## Supplementary material for "Epidemiology and genetic diversity of SARS-CoV-2 lineages circulating in Africa": Pairwise distance: ContinentsPairwiseDistance.csv (part 937 of 1021)

Species 1	Species 2	Dist	Continent
South America|hCoV-19/Colombia/RIS-GUV-92087/2020|EPI ISL 447760|B.1.8|Colombia|2020-03-31	South America|hCoV-19/Argentina/PAIS-A0012/2020|EPI ISL 430803|B.1.5|Argentina|2020-04-01	0.0001346139	South America
South America|hCoV-19/Colombia/HUI-GUV-92061/2020|EPI ISL 447759|B.1.5|Colombia|2020-03-31	South America|hCoV-19/Argentina/PAIS-A0012/2020|EPI ISL 430803|B.1.5|Argentina|2020-04-01	0.0000673209	South America
South America|hCoV-19/Colombia/VAC-GUV-92034/2020|EPI ISL 447755|B.1.5|Colombia|2020-03-31	South America|hCoV-19/Argentina/PAIS-A0012/2020|EPI ISL 430803|B.1.5|Argentina|2020-04-01	0.0001683631	South America
South America|hCoV-19/Colombia/VAC-GUV-92042/2020|EPI ISL 447756|B.1.5|Colombia|2020-03-31	South America|hCoV-19/Argentina/PAIS-A0012/2020|EPI ISL 430803|B.1.5|Argentina|2020-04-01	0.0001010189	South America
South America|hCoV-19/Peru/ICA-INS-040/2020|EPI ISL 491462|B.1.1.1|Peru|2020-03-31	South America|hCoV-19/Argentina/PAIS-A0012/2020|EPI ISL 430803|B.1.5|Argentina|2020-04-01	0.0003727833	South America
South America|hCoV-19/Colombia/MAG-INS-95839/2020|EPI ISL 498166|B.1.255|Colombia|2020-03-31	South America|hCoV-19/Argentina/PAIS-A0012/2020|EPI ISL 430803|B.1.5|Argentina|2020-04-01	0.0002019500	South America
South America|hCoV-19/Colombia/CAU-INS-89002/2020|EPI ISL 498159|B.1|Colombia|2020-03-31	South America|hCoV-19/Argentina/PAIS-A0012/2020|EPI ISL 430803|B.1.5|Argentina|2020-04-01	0.0001009624	South America
South America|hCoV-19/Colombia/CES-INS-89781/2020|EPI ISL 498160|B.1.255|Colombia|2020-03-31	South America|hCoV-19/Argentina/PAIS-A0012/2020|EPI ISL 430803|B.1.5|Argentina|2020-04-01	0.0001682859	South America
South America|hCoV-19/Colombia/ANT-GUV-92256/2020|EPI ISL 447768|B.1|Colombia|2020-03-31	South America|hCoV-19/Argentina/PAIS-A0012/2020|EPI ISL 430803|B.1.5|Argentina|2020-04-01	0.0001684106	South America
South America|hCoV-19/Colombia/ANT-GUV-92146/2020|EPI ISL 447761|B|Colombia|2020-03-31	South America|hCoV-19/Argentina/PAIS-A0012/2020|EPI ISL 430803|B.1.5|Argentina|2020-04-01	0.0002360968	South America
South America|hCoV-19/Brazil/MA-L17-CD363/2020|EPI ISL 476309|B.1.1.33|Brazil|2020-03-31	South America|hCoV-19/Argentina/PAIS-A0012/2020|EPI ISL 430803|B.1.5|Argentina|2020-04-01	0.0003081956	South America
South America|hCoV-19/Brazil/BA-L17-CD359/2020|EPI ISL 476305|B.1.1.33|Brazil|2020-03-31	South America|hCoV-19/Argentina/PAIS-A0012/2020|EPI ISL 430803|B.1.5|Argentina|2020-04-01	0.0003081955	South America
South America|hCoV-19/Brazil/PR-L17-CD365/2020|EPI ISL 476311|B.1.1|Brazil|2020-03-31	South America|hCoV-19/Argentina/PAIS-A0012/2020|EPI ISL 430803|B.1.5|Argentina|2020-04-01	0.0002397163	South America
South America|hCoV-19/Brazil/SC-L17-CD372/2020|EPI ISL 476317|B.1.1.33|Brazil|2020-03-31	South America|hCoV-19/Argentina/PAIS-A0012/2020|EPI ISL 430803|B.1.5|Argentina|2020-04-01	0.0002762152	South America
South America|hCoV-19/Brazil/CE-L17-CD361/2020|EPI ISL 476307|B.1.212|Brazil|2020-03-31	South America|hCoV-19/Argentina/PAIS-A0012/2020|EPI ISL 430803|B.1.5|Argentina|2020-04-01	0.0002416583	South America
South America|hCoV-19/Brazil/SP-L17-CD357/2020|EPI ISL 476303|B.1.1.33|Brazil|2020-03-31	South America|hCoV-19/Argentina/PAIS-A0012/2020|EPI ISL 430803|B.1.5|Argentina|2020-04-01	0.0003107491	South America
South America|hCoV-19/Colombia/HUI-GUV-92060/2020|EPI ISL 447758|B.1.5|Colombia|2020-03-31	South America|hCoV-19/Argentina/PAIS-A0012/2020|EPI ISL 430803|B.1.5|Argentina|2020-04-01	0.0001402939	South America
South America|hCoV-19/Peru/CAL-INS-135/2020|EPI ISL 536530|B.1.1|Peru|2020-03-31	South America|hCoV-19/Argentina/PAIS-A0012/2020|EPI ISL 430803|B.1.5|Argentina|2020-04-01	0.0004237456	South America
South America|hCoV-19/Brazil/SP-01/2020|EPI ISL 412964|B.1.5|Brazil|2020-02-25	South America|hCoV-19/Brazil/SP-137/2020|EPI ISL 515543|B.1.1.33|Brazil|2020-04-01	0.0002019422	South America
South America|hCoV-19/Brazil/SP-02/2020|EPI ISL 413016|B|Brazil|2020-02-28	South America|hCoV-19/Brazil/SP-137/2020|EPI ISL 515543|B.1.1.33|Brazil|2020-04-01	0.0005050166	South America
South America|hCoV-19/Brazil/SP-06/2020|EPI ISL 414015|B.1.5|Brazil|2020-02-29	South America|hCoV-19/Brazil/SP-137/2020|EPI ISL 515543|B.1.1.33|Brazil|2020-04-01	0.0002019422	South America
South America|hCoV-19/Brazil/ES-225/2020|EPI ISL 415128|B.40|Brazil|2020-02-29	South America|hCoV-19/Brazil/SP-137/2020|EPI ISL 515543|B.1.1.33|Brazil|2020-04-01	0.0005387465	South America
South America|hCoV-19/Argentina/PAIS-A0001/2020|EPI ISL 430793|B.1.1|Argentina|2020-03-01	South America|hCoV-19/Brazil/SP-137/2020|EPI ISL 515543|B.1.1.33|Brazil|2020-04-01	0.0001028719	South America
South America|hCoV-19/Brazil/SP-03/2020|EPI ISL 414014|B.1.1|Brazil|2020-03-02	South America|hCoV-19/Brazil/SP-137/2020|EPI ISL 515543|B.1.1.33|Brazil|2020-04-01	0.0001346089	South America
South America|hCoV-19/Brazil/SP-11/2020|EPI ISL 416033|B.3|Brazil|2020-03-03	South America|hCoV-19/Brazil/SP-137/2020|EPI ISL 515543|B.1.1.33|Brazil|2020-04-01	0.0004039695	South America
South America|hCoV-19/Brazil/SP-07/2020|EPI ISL 416028|B.1.1|Brazil|2020-03-03	South America|hCoV-19/Brazil/SP-137/2020|EPI ISL 515543|B.1.1.33|Brazil|2020-04-01	0.0001346089	South America
South America|hCoV-19/Chile/RM-ISPCH-1/2020|EPI ISL 414579|A.2|Chile|2020-03-03	South America|hCoV-19/Brazil/SP-137/2020|EPI ISL 515543|B.1.1.33|Brazil|2020-04-01	0.0005723968	South America
South America|hCoV-19/Brazil/SP-09/2020|EPI ISL 416031|B.1.5|Brazil|2020-03-04	South America|hCoV-19/Brazil/SP-137/2020|EPI ISL 515543|B.1.1.33|Brazil|2020-04-01	0.0002019422	South America
South America|hCoV-19/Brazil/SP-08/2020|EPI ISL 416029|B.1.1|Brazil|2020-03-04	South America|hCoV-19/Brazil/SP-137/2020|EPI ISL 515543|B.1.1.33|Brazil|2020-04-01	0.0001346089	South America
South America|hCoV-19/Brazil/SP-10/2020|EPI ISL 416032|B|Brazil|2020-03-04	South America|hCoV-19/Brazil/SP-137/2020|EPI ISL 515543|B.1.1.33|Brazil|2020-04-01	0.0004376412	South America
South America|hCoV-19/Brazil/SP-04/2020|EPI ISL 414017|B.1.1|Brazil|2020-03-04	South America|hCoV-19/Brazil/SP-137/2020|EPI ISL 515543|B.1.1.33|Brazil|2020-04-01	0.0001346089	South America
South America|hCoV-19/Brazil/SP-12/2020|EPI ISL 416034|B.1.1|Brazil|2020-03-04	South America|hCoV-19/Brazil/SP-137/2020|EPI ISL 515543|B.1.1.33|Brazil|2020-04-01	0.0001682771	South America
South America|hCoV-19/Brazil/RJ-314/2020|EPI ISL 414045|B.1.5|Brazil|2020-03-04	South America|hCoV-19/Brazil/SP-137/2020|EPI ISL 515543|B.1.1.33|Brazil|2020-04-01	0.0002019490	South America
South America|hCoV-19/Brazil/BA-312/2020|EPI ISL 415105|B.1.1|Brazil|2020-03-04	South America|hCoV-19/Brazil/SP-137/2020|EPI ISL 515543|B.1.1.33|Brazil|2020-04-01	0.0001682897	South America
South America|hCoV-19/Brazil/SP-13/2020|EPI ISL 416035|B.1.1|Brazil|2020-03-05	South America|hCoV-19/Brazil/SP-137/2020|EPI ISL 515543|B.1.1.33|Brazil|2020-04-01	0.0001346089	South America
South America|hCoV-19/Chile/LL-ISPCH-1/2020|EPI ISL 445246|B.1.5|Chile|2020-03-05	South America|hCoV-19/Brazil/SP-137/2020|EPI ISL 515543|B.1.1.33|Brazil|2020-04-01	0.0002019422	South America
South America|hCoV-19/Chile/RM-ISPCH-2/2020|EPI ISL 414580|B.1.1|Chile|2020-03-05	South America|hCoV-19/Brazil/SP-137/2020|EPI ISL 515543|B.1.1.33|Brazil|2020-04-01	0.0001346089	South America
South America|hCoV-19/Brazil/RJ-352/2020|EPI ISL 427299|A.2|Brazil|2020-03-05	South America|hCoV-19/Brazil/SP-137/2020|EPI ISL 515543|B.1.1.33|Brazil|2020-04-01	0.0006060963	South America
South America|hCoV-19/Brazil/BA-510/2020|EPI ISL 427293|B.1.1|Brazil|2020-03-06	South America|hCoV-19/Brazil/SP-137/2020|EPI ISL 515543|B.1.1.33|Brazil|2020-04-01	0.0001682727	South America
South America|hCoV-19/Chile/RM-MSHS-op2d1/2020|EPI ISL 415658|A.2|Chile|2020-03-06	South America|hCoV-19/Brazil/SP-137/2020|EPI ISL 515543|B.1.1.33|Brazil|2020-04-01	0.0005723968	South America
South America|hCoV-19/Peru/ARE-INS-026/2020|EPI ISL 491431|B.1|Peru|2020-03-06	South America|hCoV-19/Brazil/SP-137/2020|EPI ISL 515543|B.1.1.33|Brazil|2020-04-01	0.0002710963	South America
South America|hCoV-19/Chile/RM-ISPCH-3/2020|EPI ISL 445245|A.2|Chile|2020-03-06	South America|hCoV-19/Brazil/SP-137/2020|EPI ISL 515543|B.1.1.33|Brazil|2020-04-01	0.0005723967	South America
South America|hCoV-19/Colombia/DC-INS-78390/2020|EPI ISL 418262|B.1.1|Colombia|2020-03-06	South America|hCoV-19/Brazil/SP-137/2020|EPI ISL 515543|B.1.1.33|Brazil|2020-04-01	0.0001039504	South America
South America|hCoV-19/Argentina/C121/2020|EPI ISL 420600|B.1.1|Argentina|2020-03-07	South America|hCoV-19/Brazil/SP-137/2020|EPI ISL 515543|B.1.1.33|Brazil|2020-04-01	0.0001009544	South America
South America|hCoV-19/Chile/RM-MSHS-op3d1/2020|EPI ISL 415660|A.2|Chile|2020-03-07	South America|hCoV-19/Brazil/SP-137/2020|EPI ISL 515543|B.1.1.33|Brazil|2020-04-01	0.0005723775	South America
South America|hCoV-19/Peru/ARE-INS-087/2020|EPI ISL 516626|B.1|Peru|2020-03-07	South America|hCoV-19/Brazil/SP-137/2020|EPI ISL 515543|B.1.1.33|Brazil|2020-04-01	0.0003050045	South America
South America|hCoV-19/Chile/RM-MSHS-op4d1/2020|EPI ISL 415661|A.2|Chile|2020-03-08	South America|hCoV-19/Brazil/SP-137/2020|EPI ISL 515543|B.1.1.33|Brazil|2020-04-01	0.0005723967	South America
South America|hCoV-19/Chile/RM-ISPCH-4/2020|EPI ISL 445247|A.2|Chile|2020-03-08	South America|hCoV-19/Brazil/SP-137/2020|EPI ISL 515543|B.1.1.33|Brazil|2020-04-01	0.0006398257	South America
South America|hCoV-19/Brazil/MG-CV4/2020|EPI ISL 429667|B.1.255|Brazil|2020-03-09	South America|hCoV-19/Brazil/SP-137/2020|EPI ISL 515543|B.1.1.33|Brazil|2020-04-01	0.0003029476	South America
South America|hCoV-19/Chile/RM-ISPCH-6/2020|EPI ISL 445249|B|Chile|2020-03-09	South America|hCoV-19/Brazil/SP-137/2020|EPI ISL 515543|B.1.1.33|Brazil|2020-04-01	0.0004039864	South America
South America|hCoV-19/Chile/RM-ISPCH-9/2020|EPI ISL 445252|B.1.5|Chile|2020-03-09	South America|hCoV-19/Brazil/SP-137/2020|EPI ISL 515543|B.1.1.33|Brazil|2020-04-01	0.0002692877	South America
South America|hCoV-19/Chile/RM-ISPCH-7/2020|EPI ISL 445250|B.1.5|Chile|2020-03-09	South America|hCoV-19/Brazil/SP-137/2020|EPI ISL 515543|B.1.1.33|Brazil|2020-04-01	0.0002356105	South America
South America|hCoV-19/Peru/HUC-INS-008/2020|EPI ISL 489839|B.1.5|Peru|2020-03-09	South America|hCoV-19/Brazil/SP-137/2020|EPI ISL 515543|B.1.1.33|Brazil|2020-04-01	0.0002371990	South America
South America|hCoV-19/Peru/ICA-INS-012/2020|EPI ISL 489989|B.1.5|Peru|2020-03-09	South America|hCoV-19/Brazil/SP-137/2020|EPI ISL 515543|B.1.1.33|Brazil|2020-04-01	0.0002710977	South America
South America|hCoV-19/Chile/RM-ISPCH-5/2020|EPI ISL 445248|B.1.5|Chile|2020-03-09	South America|hCoV-19/Brazil/SP-137/2020|EPI ISL 515543|B.1.1.33|Brazil|2020-04-01	0.0002356184	South America
South America|hCoV-19/Brazil/SP-L12-CD28/2020|EPI ISL 476221|B.1.1.33|Brazil|2020-03-09	South America|hCoV-19/Brazil/SP-137/2020|EPI ISL 515543|B.1.1.33|Brazil|2020-04-01	0.0000339815	South America
South America|hCoV-19/Ecuador/HEE-01/2020|EPI ISL 417482|B|Ecuador|2020-03-09	South America|hCoV-19/Brazil/SP-137/2020|EPI ISL 515543|B.1.1.33|Brazil|2020-04-01	0.0004201160	South America
South America|hCoV-19/Chile/RM-ISPCH-8/2020|EPI ISL 445251|B.1.1|Chile|2020-03-10	South America|hCoV-19/Brazil/SP-137/2020|EPI ISL 515543|B.1.1.33|Brazil|2020-04-01	0.0002019223	South America
South America|hCoV-19/Peru/LIM-010/2020|EPI ISL 415787|B.1.1|Peru|2020-03-10	South America|hCoV-19/Brazil/SP-137/2020|EPI ISL 515543|B.1.1.33|Brazil|2020-04-01	0.0001682692	South America
South America|hCoV-19/Chile/RM-ISPCH-16/2020|EPI ISL 445259|A.2|Chile|2020-03-10	South America|hCoV-19/Brazil/SP-137/2020|EPI ISL 515543|B.1.1.33|Brazil|2020-04-01	0.0005723775	South America
South America|hCoV-19/Chile/RM-ISPCH-10/2020|EPI ISL 445253|B.1.255|Chile|2020-03-10	South America|hCoV-19/Brazil/SP-137/2020|EPI ISL 515543|B.1.1.33|Brazil|2020-04-01	0.0002692808	South America
South America|hCoV-19/Chile/RM-ISPCH-12/2020|EPI ISL 445255|B.1.1.10|Chile|2020-03-10	South America|hCoV-19/Brazil/SP-137/2020|EPI ISL 515543|B.1.1.33|Brazil|2020-04-01	0.0002019275	South America
South America|hCoV-19/Brazil/SC-769/2020|EPI ISL 427306|B.1|Brazil|2020-03-10	South America|hCoV-19/Brazil/SP-137/2020|EPI ISL 515543|B.1.1.33|Brazil|2020-04-01	0.0002692808	South America
South America|hCoV-19/Brazil/SC-766/2020|EPI ISL 427305|B.6|Brazil|2020-03-10	South America|hCoV-19/Brazil/SP-137/2020|EPI ISL 515543|B.1.1.33|Brazil|2020-04-01	0.0005386963	South America
South America|hCoV-19/Peru/LIM-INS-016/2020|EPI ISL 490315|B.1.1|Peru|2020-03-10	South America|hCoV-19/Brazil/SP-137/2020|EPI ISL 515543|B.1.1.33|Brazil|2020-04-01	0.0001694114	South America
South America|hCoV-19/Chile/RM-ISPCH-13/2020|EPI ISL 445256|B.1.1|Chile|2020-03-10	South America|hCoV-19/Brazil/SP-137/2020|EPI ISL 515543|B.1.1.33|Brazil|2020-04-01	0.0002019547	South America
South America|hCoV-19/Chile/RM-ISPCH-18/2020|EPI ISL 445261|B.1.5|Chile|2020-03-11	South America|hCoV-19/Brazil/SP-137/2020|EPI ISL 515543|B.1.1.33|Brazil|2020-04-01	0.0002692877	South America
South America|hCoV-19/Peru/LIM-INS-160/2020|EPI ISL 536553|B.1.5|Peru|2020-03-11	South America|hCoV-19/Brazil/SP-137/2020|EPI ISL 515543|B.1.1.33|Brazil|2020-04-01	0.0004377047	South America
South America|hCoV-19/Chile/BI-ISPCH-3/2020|EPI ISL 445332|B.1.5|Chile|2020-03-11	South America|hCoV-19/Brazil/SP-137/2020|EPI ISL 515543|B.1.1.33|Brazil|2020-04-01	0.0003029554	South America
South America|hCoV-19/Chile/RM-ISPCH-22/2020|EPI ISL 445265|B.1.5|Chile|2020-03-11	South America|hCoV-19/Brazil/SP-137/2020|EPI ISL 515543|B.1.1.33|Brazil|2020-04-01	0.0002356105	South America
South America|hCoV-19/Brazil/RJ-477/2020|EPI ISL 427300|B.1.1|Brazil|2020-03-11	South America|hCoV-19/Brazil/SP-137/2020|EPI ISL 515543|B.1.1.33|Brazil|2020-04-01	0.0001346124	South America
South America|hCoV-19/Chile/RM-ISPCH-19/2020|EPI ISL 445262|B.1.5|Chile|2020-03-11	South America|hCoV-19/Brazil/SP-137/2020|EPI ISL 515543|B.1.1.33|Brazil|2020-04-01	0.0002356154	South America
South America|hCoV-19/Brazil/RJ-477i/2020|EPI ISL 427301|B.1.1|Brazil|2020-03-11	South America|hCoV-19/Brazil/SP-137/2020|EPI ISL 515543|B.1.1.33|Brazil|2020-04-01	0.0001346124	South America
South America|hCoV-19/Peru/LIM-INS-011/2020|EPI ISL 489988|A.2|Peru|2020-03-11	South America|hCoV-19/Brazil/SP-137/2020|EPI ISL 515543|B.1.1.33|Brazil|2020-04-01	0.0005762377	South America
South America|hCoV-19/Peru/LIM-INS-015/2020|EPI ISL 490209|B.1.5|Peru|2020-03-11	South America|hCoV-19/Brazil/SP-137/2020|EPI ISL 515543|B.1.1.33|Brazil|2020-04-01	0.0004067317	South America
South America|hCoV-19/Peru/LIM-INS-006/2020|EPI ISL 489838|B.1.1|Peru|2020-03-11	South America|hCoV-19/Brazil/SP-137/2020|EPI ISL 515543|B.1.1.33|Brazil|2020-04-01	0.0001355162	South America
South America|hCoV-19/Chile/RM-ISPCH-15/2020|EPI ISL 445258|A.2|Chile|2020-03-11	South America|hCoV-19/Brazil/SP-137/2020|EPI ISL 515543|B.1.1.33|Brazil|2020-04-01	0.0005723967	South America
South America|hCoV-19/Chile/RM-ISPCH-17/2020|EPI ISL 445260|A.2|Chile|2020-03-11	South America|hCoV-19/Brazil/SP-137/2020|EPI ISL 515543|B.1.1.33|Brazil|2020-04-01	0.0006397660	South America
South America|hCoV-19/Chile/RM-ISPCH-20/2020|EPI ISL 445263|B.1.5|Chile|2020-03-11	South America|hCoV-19/Brazil/SP-137/2020|EPI ISL 515543|B.1.1.33|Brazil|2020-04-01	0.0002356264	South America
South America|hCoV-19/Brazil/MG-CV12/2020|EPI ISL 429674|B.1|Brazil|2020-03-11	South America|hCoV-19/Brazil/SP-137/2020|EPI ISL 515543|B.1.1.33|Brazil|2020-04-01	0.0003891838	South America
South America|hCoV-19/Chile/BI-ISPCH-2/2020|EPI ISL 445331|B.1.1|Chile|2020-03-12	South America|hCoV-19/Brazil/SP-137/2020|EPI ISL 515543|B.1.1.33|Brazil|2020-04-01	0.0001346123	South America
South America|hCoV-19/Chile/BI-ISPCH-2-2/2020|EPI ISL 445333|B.1.5|Chile|2020-03-12	South America|hCoV-19/Brazil/SP-137/2020|EPI ISL 515543|B.1.1.33|Brazil|2020-04-01	0.0002692752	South America
South America|hCoV-19/Chile/RM-ISPCH-21/2020|EPI ISL 445264|B.1.1.10|Chile|2020-03-12	South America|hCoV-19/Brazil/SP-137/2020|EPI ISL 515543|B.1.1.33|Brazil|2020-04-01	0.0002019275	South America
South America|hCoV-19/Brazil/SE-6535/2020|EPI ISL 541375|B.1.5|Brazil|2020-03-12	South America|hCoV-19/Brazil/SP-137/2020|EPI ISL 515543|B.1.1.33|Brazil|2020-04-01	0.0002692877	South America
South America|hCoV-19/Brazil/SC-770/2020|EPI ISL 541370|B.1.1.33|Brazil|2020-03-12	South America|hCoV-19/Brazil/SP-137/2020|EPI ISL 515543|B.1.1.33|Brazil|2020-04-01	0.0000673055	South America
South America|hCoV-19/Chile/ML-CMM-25343/2020|EPI ISL 459863|A|Chile|2020-03-12	South America|hCoV-19/Brazil/SP-137/2020|EPI ISL 515543|B.1.1.33|Brazil|2020-04-01	0.0004039758	South America
South America|hCoV-19/Colombia/DC-INS-79190/2020|EPI ISL 456120|B.1.5|Colombia|2020-03-12	South America|hCoV-19/Brazil/SP-137/2020|EPI ISL 515543|B.1.1.33|Brazil|2020-04-01	0.0002711457	South America
South America|hCoV-19/Brazil/UN-HIAE-SP03/2020|EPI ISL 486427|B.1.1.33|Brazil|2020-03-13	South America|hCoV-19/Brazil/SP-137/2020|EPI ISL 515543|B.1.1.33|Brazil|2020-04-01	0.0001346089	South America
South America|hCoV-19/Peru/LIM-INS-150/2020|EPI ISL 536545|B|Peru|2020-03-13	South America|hCoV-19/Brazil/SP-137/2020|EPI ISL 515543|B.1.1.33|Brazil|2020-04-01	0.0004713383	South America
South America|hCoV-19/Chile/BI-ISPCH-1/2020|EPI ISL 445271|B.1.1|Chile|2020-03-13	South America|hCoV-19/Brazil/SP-137/2020|EPI ISL 515543|B.1.1.33|Brazil|2020-04-01	0.0001346124	South America
South America|hCoV-19/Aruba/AW-RIVM-10101/2020|EPI ISL 547445|B.40|Aruba|2020-03-13	South America|hCoV-19/Brazil/SP-137/2020|EPI ISL 515543|B.1.1.33|Brazil|2020-04-01	0.0005387103	South America
South America|hCoV-19/Brazil/MG-CV6/2020|EPI ISL 429669|B.1|Brazil|2020-03-13	South America|hCoV-19/Brazil/SP-137/2020|EPI ISL 515543|B.1.1.33|Brazil|2020-04-01	0.0003029476	South America
South America|hCoV-19/Brazil/DF-615i/2020|EPI ISL 427294|B.1.1.33|Brazil|2020-03-13	South America|hCoV-19/Brazil/SP-137/2020|EPI ISL 515543|B.1.1.33|Brazil|2020-04-01	0.0000336500	South America
South America|hCoV-19/Brazil/SC-771/2020|EPI ISL 541371|B.1.5|Brazil|2020-03-13	South America|hCoV-19/Brazil/SP-137/2020|EPI ISL 515543|B.1.1.33|Brazil|2020-04-01	0.0002357375	South America
South America|hCoV-19/Peru/LAM-INS-073/2020|EPI ISL 523994|B.1.1|Peru|2020-03-13	South America|hCoV-19/Brazil/SP-137/2020|EPI ISL 515543|B.1.1.33|Brazil|2020-04-01	0.0002032834	South America
South America|hCoV-19/Peru/CAJ-INS-061/2020|EPI ISL 517770|B.1.1.1|Peru|2020-03-13	South America|hCoV-19/Brazil/SP-137/2020|EPI ISL 515543|B.1.1.33|Brazil|2020-04-01	0.0002371835	South America
South America|hCoV-19/Brazil/DF-0001/2020|EPI ISL 426580|B.1.1|Brazil|2020-03-13	South America|hCoV-19/Brazil/SP-137/2020|EPI ISL 515543|B.1.1.33|Brazil|2020-04-01	0.0000676978	South America
South America|hCoV-19/Brazil/GO-0207/2020|EPI ISL 470574|B.40|Brazil|2020-03-13	South America|hCoV-19/Brazil/SP-137/2020|EPI ISL 515543|B.1.1.33|Brazil|2020-04-01	0.0005135172	South America
South America|hCoV-19/Brazil/MG-CV8/2020|EPI ISL 429671|B.1.1|Brazil|2020-03-13	South America|hCoV-19/Brazil/SP-137/2020|EPI ISL 515543|B.1.1.33|Brazil|2020-04-01	0.0002758710	South America
South America|hCoV-19/Chile/MA-ISPCH-1/2020|EPI ISL 445268|B.1.98|Chile|2020-03-14	South America|hCoV-19/Brazil/SP-137/2020|EPI ISL 515543|B.1.1.33|Brazil|2020-04-01	0.0002356043	South America
South America|hCoV-19/Brazil/RN-IEC-162277/2020|EPI ISL 524798|B.1.1.33|Brazil|2020-03-14	South America|hCoV-19/Brazil/SP-137/2020|EPI ISL 515543|B.1.1.33|Brazil|2020-04-01	0.0000336500	South America
South America|hCoV-19/Peru/LIM-INS-159/2020|EPI ISL 536552|B.1.1|Peru|2020-03-14	South America|hCoV-19/Brazil/SP-137/2020|EPI ISL 515543|B.1.1.33|Brazil|2020-04-01	0.0001009544	South America
South America|hCoV-19/Peru/LIM-INS-147/2020|EPI ISL 536542|B.1.1|Peru|2020-03-14	South America|hCoV-19/Brazil/SP-137/2020|EPI ISL 515543|B.1.1.33|Brazil|2020-04-01	0.0001682648	South America
South America|hCoV-19/Chile/RM-CMM-23741/2020|EPI ISL 468752|B.1.1.33|Chile|2020-03-14	South America|hCoV-19/Brazil/SP-137/2020|EPI ISL 515543|B.1.1.33|Brazil|2020-04-01	0.0000336500	South America
South America|hCoV-19/Chile/AR-ISPCH-1/2020|EPI ISL 445270|B.1.1|Chile|2020-03-14	South America|hCoV-19/Brazil/SP-137/2020|EPI ISL 515543|B.1.1.33|Brazil|2020-04-01	0.0001682771	South America
South America|hCoV-19/Chile/VS-ISPCH-2/2020|EPI ISL 445285|B.1.255|Chile|2020-03-14	South America|hCoV-19/Brazil/SP-137/2020|EPI ISL 515543|B.1.1.33|Brazil|2020-04-01	0.0002692898	South America
South America|hCoV-19/Chile/RM-ISPCH-24/2020|EPI ISL 445303|B|Chile|2020-03-14	South America|hCoV-19/Brazil/SP-137/2020|EPI ISL 515543|B.1.1.33|Brazil|2020-04-01	0.0004713701	South America
South America|hCoV-19/Colombia/ATL-INS-79743/2020|EPI ISL 456145|B.1.5|Colombia|2020-03-14	South America|hCoV-19/Brazil/SP-137/2020|EPI ISL 515543|B.1.1.33|Brazil|2020-04-01	0.0002379325	South America
South America|hCoV-19/Brazil/MG-0211/2020|EPI ISL 470578|B.1.1|Brazil|2020-03-14	South America|hCoV-19/Brazil/SP-137/2020|EPI ISL 515543|B.1.1.33|Brazil|2020-04-01	0.0001382750	South America
South America|hCoV-19/Colombia/VAC-INS-79773/2020|EPI ISL 456134|B.1.5|Colombia|2020-03-14	South America|hCoV-19/Brazil/SP-137/2020|EPI ISL 515543|B.1.1.33|Brazil|2020-04-01	0.0002079200	South America
South America|hCoV-19/Colombia/VAC-INS-79779/2020|EPI ISL 456135|B.1.5|Colombia|2020-03-14	South America|hCoV-19/Brazil/SP-137/2020|EPI ISL 515543|B.1.1.33|Brazil|2020-04-01	0.0002082303	South America
South America|hCoV-19/Brazil/MG-0212/2020|EPI ISL 470579|B.1.5|Brazil|2020-03-14	South America|hCoV-19/Brazil/SP-137/2020|EPI ISL 515543|B.1.1.33|Brazil|2020-04-01	0.0002122186	South America
South America|hCoV-19/Brazil/CE-L10-CD171/2020|EPI ISL 476184|B.1.5|Brazil|2020-03-14	South America|hCoV-19/Brazil/SP-137/2020|EPI ISL 515543|B.1.1.33|Brazil|2020-04-01	0.0002849669	South America
South America|hCoV-19/Colombia/VAC-INS-79929/2020|EPI ISL 456136|B.1|Colombia|2020-03-14	South America|hCoV-19/Brazil/SP-137/2020|EPI ISL 515543|B.1.1.33|Brazil|2020-04-01	0.0003178754	South America
South America|hCoV-19/Chile/BI-CMM-25338/2020|EPI ISL 468760|B.1.1|Chile|2020-03-15	South America|hCoV-19/Brazil/SP-137/2020|EPI ISL 515543|B.1.1.33|Brazil|2020-04-01	0.0001346124	South America
South America|hCoV-19/Chile/LI-ISPCH-3/2020|EPI ISL 445275|B.1.1|Chile|2020-03-15	South America|hCoV-19/Brazil/SP-137/2020|EPI ISL 515543|B.1.1.33|Brazil|2020-04-01	0.0001682771	South America
South America|hCoV-19/Colombia/VAC-INS-79965/2020|EPI ISL 456150|B.1.5|Colombia|2020-03-15	South America|hCoV-19/Brazil/SP-137/2020|EPI ISL 515543|B.1.1.33|Brazil|2020-04-01	0.0003029554	South America
South America|hCoV-19/Chile/RM-CMM-27991/2020|EPI ISL 459857|B.1.5|Chile|2020-03-15	South America|hCoV-19/Brazil/SP-137/2020|EPI ISL 515543|B.1.1.33|Brazil|2020-04-01	0.0002356105	South America
South America|hCoV-19/Chile/LI-ISPCH-2/2020|EPI ISL 445274|B|Chile|2020-03-15	South America|hCoV-19/Brazil/SP-137/2020|EPI ISL 515543|B.1.1.33|Brazil|2020-04-01	0.0003703154	South America
South America|hCoV-19/Chile/LI-ISPCH-4/2020|EPI ISL 445276|B.1.1|Chile|2020-03-15	South America|hCoV-19/Brazil/SP-137/2020|EPI ISL 515543|B.1.1.33|Brazil|2020-04-01	0.0001682827	South America
South America|hCoV-19/Chile/MA-ISPCH-2/2020|EPI ISL 445269|B.1.98|Chile|2020-03-15	South America|hCoV-19/Brazil/SP-137/2020|EPI ISL 515543|B.1.1.33|Brazil|2020-04-01	0.0002356124	South America
South America|hCoV-19/Chile/VS-ISPCH-1/2020|EPI ISL 445272|B.1.5|Chile|2020-03-15	South America|hCoV-19/Brazil/SP-137/2020|EPI ISL 515543|B.1.1.33|Brazil|2020-04-01	0.0002356124	South America
South America|hCoV-19/Colombia/SAN-INS-80123/2020|EPI ISL 456149|B.1.1|Colombia|2020-03-15	South America|hCoV-19/Brazil/SP-137/2020|EPI ISL 515543|B.1.1.33|Brazil|2020-04-01	0.0001346678	South America
South America|hCoV-19/Brazil/RJ-MD63-1b/2020|EPI ISL 528638|B.1.1.33|Brazil|2020-03-16	South America|hCoV-19/Brazil/SP-137/2020|EPI ISL 515543|B.1.1.33|Brazil|2020-04-01	0.0000336500	South America
South America|hCoV-19/Chile/LI-ISPCH-1/2020|EPI ISL 445273|B.1.5|Chile|2020-03-16	South America|hCoV-19/Brazil/SP-137/2020|EPI ISL 515543|B.1.1.33|Brazil|2020-04-01	0.0003029554	South America
South America|hCoV-19/Chile/LI-ISPCH-5/2020|EPI ISL 445277|B.1.1|Chile|2020-03-16	South America|hCoV-19/Brazil/SP-137/2020|EPI ISL 515543|B.1.1.33|Brazil|2020-04-01	0.0001682771	South America
South America|hCoV-19/Chile/RM-ISPCH-26/2020|EPI ISL 445305|B.1|Chile|2020-03-16	South America|hCoV-19/Brazil/SP-137/2020|EPI ISL 515543|B.1.1.33|Brazil|2020-04-01	0.0003366246	South America
South America|hCoV-19/Chile/RM-ISPCH-28/2020|EPI ISL 445307|B.1|Chile|2020-03-16	South America|hCoV-19/Brazil/SP-137/2020|EPI ISL 515543|B.1.1.33|Brazil|2020-04-01	0.0003029554	South America
South America|hCoV-19/Chile/LI-ISPCH-6/2020|EPI ISL 445278|B.1.5|Chile|2020-03-16	South America|hCoV-19/Brazil/SP-137/2020|EPI ISL 515543|B.1.1.33|Brazil|2020-04-01	0.0002692752	South America
South America|hCoV-19/Brazil/RJ-MD63-1a/2020|EPI ISL 528637|B.1.1.33|Brazil|2020-03-16	South America|hCoV-19/Brazil/SP-137/2020|EPI ISL 515543|B.1.1.33|Brazil|2020-04-01	0.0001009617	South America
South America|hCoV-19/Peru/LIM-INS-143/2020|EPI ISL 536538|B.1.1.1|Peru|2020-03-16	South America|hCoV-19/Brazil/SP-137/2020|EPI ISL 515543|B.1.1.33|Brazil|2020-04-01	0.0003029256	South America
South America|hCoV-19/Brazil/MG-CV21/2020|EPI ISL 429681|B.1|Brazil|2020-03-16	South America|hCoV-19/Brazil/SP-137/2020|EPI ISL 515543|B.1.1.33|Brazil|2020-04-01	0.0003029476	South America
South America|hCoV-19/Chile/RM-ISPCH-30/2020|EPI ISL 445309|B.1.5|Chile|2020-03-16	South America|hCoV-19/Brazil/SP-137/2020|EPI ISL 515543|B.1.1.33|Brazil|2020-04-01	0.0002356105	South America
South America|hCoV-19/Brazil/AM-02/2020|EPI ISL 417034|A.2|Brazil|2020-03-16	South America|hCoV-19/Brazil/SP-137/2020|EPI ISL 515543|B.1.1.33|Brazil|2020-04-01	0.0006397444	South America
South America|hCoV-19/Brazil/MG-CV16/2020|EPI ISL 429676|B.1.1|Brazil|2020-03-16	South America|hCoV-19/Brazil/SP-137/2020|EPI ISL 515543|B.1.1.33|Brazil|2020-04-01	0.0001687405	South America
South America|hCoV-19/Peru/LAM-INS-071/2020|EPI ISL 523954|B.1.1.1|Peru|2020-03-16	South America|hCoV-19/Brazil/SP-137/2020|EPI ISL 515543|B.1.1.33|Brazil|2020-04-01	0.0002369426	South America
South America|hCoV-19/Peru/ANC-INS-066/2020|EPI ISL 516987|B.1.1.1|Peru|2020-03-16	South America|hCoV-19/Brazil/SP-137/2020|EPI ISL 515543|B.1.1.33|Brazil|2020-04-01	0.0002371754	South America
South America|hCoV-19/Chile/RM-ISPCH-29/2020|EPI ISL 445308|B.1.5|Chile|2020-03-16	South America|hCoV-19/Brazil/SP-137/2020|EPI ISL 515543|B.1.1.33|Brazil|2020-04-01	0.0002356184	South America
South America|hCoV-19/Brazil/PR-5619/2020|EPI ISL 541342|B.1|Brazil|2020-03-16	South America|hCoV-19/Brazil/SP-137/2020|EPI ISL 515543|B.1.1.33|Brazil|2020-04-01	0.0003029680	South America
South America|hCoV-19/Colombia/RIS-INS-80245/2020|EPI ISL 456155|B.1.5|Colombia|2020-03-16	South America|hCoV-19/Brazil/SP-137/2020|EPI ISL 515543|B.1.1.33|Brazil|2020-04-01	0.0003030166	South America
South America|hCoV-19/Colombia/VAC-INS-79943/2020|EPI ISL 456138|B.1.5|Colombia|2020-03-16	South America|hCoV-19/Brazil/SP-137/2020|EPI ISL 515543|B.1.1.33|Brazil|2020-04-01	0.0003044039	South America
South America|hCoV-19/Colombia/BOL-INS-80191/2020|EPI ISL 456122|B.1|Colombia|2020-03-16	South America|hCoV-19/Brazil/SP-137/2020|EPI ISL 515543|B.1.1.33|Brazil|2020-04-01	0.0002757585	South America
South America|hCoV-19/Peru/LIM-INS-141/2020|EPI ISL 536536|B|Peru|2020-03-16	South America|hCoV-19/Brazil/SP-137/2020|EPI ISL 515543|B.1.1.33|Brazil|2020-04-01	0.0004485412	South America
South America|hCoV-19/Brazil/RJ-L10-CD158/2020|EPI ISL 476180|B.1.1.33|Brazil|2020-03-16	South America|hCoV-19/Brazil/SP-137/2020|EPI ISL 515543|B.1.1.33|Brazil|2020-04-01	0.0000350706	South America
South America|hCoV-19/Brazil/RJ-L10-CD154/2020|EPI ISL 476178|B.1.1.33|Brazil|2020-03-16	South America|hCoV-19/Brazil/SP-137/2020|EPI ISL 515543|B.1.1.33|Brazil|2020-04-01	0.0001061258	South America
South America|hCoV-19/Brazil/RS-L11-CD180/2020|EPI ISL 476192|B.1.1.33|Brazil|2020-03-16	South America|hCoV-19/Brazil/SP-137/2020|EPI ISL 515543|B.1.1.33|Brazil|2020-04-01	0.0000353719	South America
South America|hCoV-19/Brazil/MG-CV19/2020|EPI ISL 429679|B.1.1|Brazil|2020-03-16	South America|hCoV-19/Brazil/SP-137/2020|EPI ISL 515543|B.1.1.33|Brazil|2020-04-01	0.0001783264	South America
South America|hCoV-19/Chile/MA-ISPCH-3/2020|EPI ISL 445280|B.1.98|Chile|2020-03-17	South America|hCoV-19/Brazil/SP-137/2020|EPI ISL 515543|B.1.1.33|Brazil|2020-04-01	0.0002356043	South America
South America|hCoV-19/Brazil/MG-CV31/2020|EPI ISL 429687|B.1|Brazil|2020-03-17	South America|hCoV-19/Brazil/SP-137/2020|EPI ISL 515543|B.1.1.33|Brazil|2020-04-01	0.0003366560	South America
South America|hCoV-19/Chile/RM-CMM-26639/2020|EPI ISL 459858|A.2|Chile|2020-03-17	South America|hCoV-19/Brazil/SP-137/2020|EPI ISL 515543|B.1.1.33|Brazil|2020-04-01	0.0006397610	South America
South America|hCoV-19/Chile/RM-ISPCH-35/2020|EPI ISL 445314|B.1|Chile|2020-03-17	South America|hCoV-19/Brazil/SP-137/2020|EPI ISL 515543|B.1.1.33|Brazil|2020-04-01	0.0002692877	South America
South America|hCoV-19/Peru/LIM-INS-138/2020|EPI ISL 536533|B.1.1|Peru|2020-03-17	South America|hCoV-19/Brazil/SP-137/2020|EPI ISL 515543|B.1.1.33|Brazil|2020-04-01	0.0001346089	South America
South America|hCoV-19/Brazil/MG-CV32/2020|EPI ISL 429688|B.1.1|Brazil|2020-03-17	South America|hCoV-19/Brazil/SP-137/2020|EPI ISL 515543|B.1.1.33|Brazil|2020-04-01	0.0001346215	South America
South America|hCoV-19/Peru/LIM-INS-139/2020|EPI ISL 536534|B.1.1|Peru|2020-03-17	South America|hCoV-19/Brazil/SP-137/2020|EPI ISL 515543|B.1.1.33|Brazil|2020-04-01	0.0001346124	South America
South America|hCoV-19/Chile/RM-ISPCH-38/2020|EPI ISL 445317|B.1.1|Chile|2020-03-17	South America|hCoV-19/Brazil/SP-137/2020|EPI ISL 515543|B.1.1.33|Brazil|2020-04-01	0.0001009544	South America
South America|hCoV-19/Brazil/AP-IEC-161167/2020|EPI ISL 450873|B.1.1.33|Brazil|2020-03-17	South America|hCoV-19/Brazil/SP-137/2020|EPI ISL 515543|B.1.1.33|Brazil|2020-04-01	0.0000336500	South America
South America|hCoV-19/Chile/RM-ISPCH-41/2020|EPI ISL 445320|B.1.5|Chile|2020-03-17	South America|hCoV-19/Brazil/SP-137/2020|EPI ISL 515543|B.1.1.33|Brazil|2020-04-01	0.0002356105	South America
South America|hCoV-19/Aruba/AW-RIVM-10113/2020|EPI ISL 547446|B.1|Aruba|2020-03-17	South America|hCoV-19/Brazil/SP-137/2020|EPI ISL 515543|B.1.1.33|Brazil|2020-04-01	0.0003029476	South America
South America|hCoV-19/Brazil/PR-5618/2020|EPI ISL 541341|B.1|Brazil|2020-03-17	South America|hCoV-19/Brazil/SP-137/2020|EPI ISL 515543|B.1.1.33|Brazil|2020-04-01	0.0003029719	South America
South America|hCoV-19/Brazil/PR-5617/2020|EPI ISL 541340|B.1|Brazil|2020-03-17	South America|hCoV-19/Brazil/SP-137/2020|EPI ISL 515543|B.1.1.33|Brazil|2020-04-01	0.0003366447	South America
South America|hCoV-19/Peru/JUN-INS-074/2020|EPI ISL 524471|B.1.255|Peru|2020-03-17	South America|hCoV-19/Brazil/SP-137/2020|EPI ISL 515543|B.1.1.33|Brazil|2020-04-01	0.0003049901	South America
South America|hCoV-19/Chile/RM-ISPCH-32/2020|EPI ISL 445311|B.1.5|Chile|2020-03-17	South America|hCoV-19/Brazil/SP-137/2020|EPI ISL 515543|B.1.1.33|Brazil|2020-04-01	0.0002356123	South America
South America|hCoV-19/Chile/RM-CMM-25669/2020|EPI ISL 459862|B.1.5|Chile|2020-03-17	South America|hCoV-19/Brazil/SP-137/2020|EPI ISL 515543|B.1.1.33|Brazil|2020-04-01	0.0002019490	South America
South America|hCoV-19/Chile/RM-ISPCH-42/2020|EPI ISL 445321|B.1.1|Chile|2020-03-17	South America|hCoV-19/Brazil/SP-137/2020|EPI ISL 515543|B.1.1.33|Brazil|2020-04-01	0.0001009578	South America
South America|hCoV-19/Chile/RM-ISPCH-34/2020|EPI ISL 445313|B.1.5|Chile|2020-03-17	South America|hCoV-19/Brazil/SP-137/2020|EPI ISL 515543|B.1.1.33|Brazil|2020-04-01	0.0002692842	South America
South America|hCoV-19/Chile/BI-ISPCH-1-2/2020|EPI ISL 445281|B.1.1|Chile|2020-03-17	South America|hCoV-19/Brazil/SP-137/2020|EPI ISL 515543|B.1.1.33|Brazil|2020-04-01	0.0001346169	South America
South America|hCoV-19/Chile/RM-ISPCH-33/2020|EPI ISL 445312|B.1.5|Chile|2020-03-17	South America|hCoV-19/Brazil/SP-137/2020|EPI ISL 515543|B.1.1.33|Brazil|2020-04-01	0.0002356185	South America
South America|hCoV-19/Peru/LIM-INS-148/2020|EPI ISL 536543|B.1.8|Peru|2020-03-17	South America|hCoV-19/Brazil/SP-137/2020|EPI ISL 515543|B.1.1.33|Brazil|2020-04-01	0.0002358328	South America
South America|hCoV-19/Peru/LIM-INS-136/2020|EPI ISL 536531|B.1|Peru|2020-03-17	South America|hCoV-19/Brazil/SP-137/2020|EPI ISL 515543|B.1.1.33|Brazil|2020-04-01	0.0003377728	South America
South America|hCoV-19/Uruguay/UY-NYUMC850/2020|EPI ISL 457946|A.2|Uruguay|2020-03-17	South America|hCoV-19/Brazil/SP-137/2020|EPI ISL 515543|B.1.1.33|Brazil|2020-04-01	0.0006123089	South America
South America|hCoV-19/Peru/LIM-INS-149/2020|EPI ISL 536544|B.1.5|Peru|2020-03-17	South America|hCoV-19/Brazil/SP-137/2020|EPI ISL 515543|B.1.1.33|Brazil|2020-04-01	0.0003048718	South America
South America|hCoV-19/Brazil/MG-CV26/2020|EPI ISL 429684|B.1.1|Brazil|2020-03-17	South America|hCoV-19/Brazil/SP-137/2020|EPI ISL 515543|B.1.1.33|Brazil|2020-04-01	0.0002047620	South America
South America|hCoV-19/Colombia/VAC-INS-81251/2020|EPI ISL 456139|B.1.1|Colombia|2020-03-17	South America|hCoV-19/Brazil/SP-137/2020|EPI ISL 515543|B.1.1.33|Brazil|2020-04-01	0.0001026467	South America
South America|hCoV-19/Colombia/ANT-INS-80370/2020|EPI ISL 456118|B.1.5|Colombia|2020-03-17	South America|hCoV-19/Brazil/SP-137/2020|EPI ISL 515543|B.1.1.33|Brazil|2020-04-01	0.0002418530	South America
South America|hCoV-19/Brazil/MG-CV33/2020|EPI ISL 429689|B.1.1|Brazil|2020-03-17	South America|hCoV-19/Brazil/SP-137/2020|EPI ISL 515543|B.1.1.33|Brazil|2020-04-01	0.0001393782	South America
South America|hCoV-19/Brazil/SP-L11-CD185-2/2020|EPI ISL 476196|B.1|Brazil|2020-03-17	South America|hCoV-19/Brazil/SP-137/2020|EPI ISL 515543|B.1.1.33|Brazil|2020-04-01	0.0002852650	South America
South America|hCoV-19/Brazil/MG-0214/2020|EPI ISL 470580|B.1.1.33|Brazil|2020-03-17	South America|hCoV-19/Brazil/SP-137/2020|EPI ISL 515543|B.1.1.33|Brazil|2020-04-01	0.0001054560	South America
South America|hCoV-19/Colombia/CAU-INS-80705/2020|EPI ISL 456124|B.1|Colombia|2020-03-17	South America|hCoV-19/Brazil/SP-137/2020|EPI ISL 515543|B.1.1.33|Brazil|2020-04-01	0.0002828014	South America
South America|hCoV-19/Aruba/AW-RIVM-10114/2020|EPI ISL 547447|B.1|Aruba|2020-03-18	South America|hCoV-19/Brazil/SP-137/2020|EPI ISL 515543|B.1.1.33|Brazil|2020-04-01	0.0002692807	South America
South America|hCoV-19/Chile/RM-ISPCH-65/2020|EPI ISL 445361|B.1.1|Chile|2020-03-18	South America|hCoV-19/Brazil/SP-137/2020|EPI ISL 515543|B.1.1.33|Brazil|2020-04-01	0.0001346089	South America
South America|hCoV-19/Peru/LIM-INS-145/2020|EPI ISL 536540|A.2|Peru|2020-03-18	South America|hCoV-19/Brazil/SP-137/2020|EPI ISL 515543|B.1.1.33|Brazil|2020-04-01	0.0006060602	South America
South America|hCoV-19/Peru/LIM-INS-130/2020|EPI ISL 536527|B.1.1.1|Peru|2020-03-18	South America|hCoV-19/Brazil/SP-137/2020|EPI ISL 515543|B.1.1.33|Brazil|2020-04-01	0.0002355873	South America
South America|hCoV-19/Brazil/SP02cc/2020|EPI ISL 450506|B|Brazil|2020-03-18	South America|hCoV-19/Brazil/SP-137/2020|EPI ISL 515543|B.1.1.33|Brazil|2020-04-01	0.0005387215	South America
South America|hCoV-19/Argentina/C1374/2020|EPI ISL 420599|B.1.255|Argentina|2020-03-18	South America|hCoV-19/Brazil/SP-137/2020|EPI ISL 515543|B.1.1.33|Brazil|2020-04-01	0.0003366159	South America
South America|hCoV-19/Brazil/AC-IEC-162535/2020|EPI ISL 458139|B.1.1.33|Brazil|2020-03-18	South America|hCoV-19/Brazil/SP-137/2020|EPI ISL 515543|B.1.1.33|Brazil|2020-04-01	0.0001009591	South America
South America|hCoV-19/Brazil/SP-624/2020|EPI ISL 515527|B.1.1.33|Brazil|2020-03-18	South America|hCoV-19/Brazil/SP-137/2020|EPI ISL 515543|B.1.1.33|Brazil|2020-04-01	0.0000336500	South America
South America|hCoV-19/Peru/LIM-INS-161/2020|EPI ISL 536554|B.1.1|Peru|2020-03-18	South America|hCoV-19/Brazil/SP-137/2020|EPI ISL 515543|B.1.1.33|Brazil|2020-04-01	0.0001682771	South America
South America|hCoV-19/Peru/ARE-INS-072/2020|EPI ISL 523979|B.1.1|Peru|2020-03-18	South America|hCoV-19/Brazil/SP-137/2020|EPI ISL 515543|B.1.1.33|Brazil|2020-04-01	0.0001355197	South America
South America|hCoV-19/Peru/LIM-INS-158/2020|EPI ISL 536551|B.1.5|Peru|2020-03-18	South America|hCoV-19/Brazil/SP-137/2020|EPI ISL 515543|B.1.1.33|Brazil|2020-04-01	0.0002692932	South America
South America|hCoV-19/Colombia/RIS-INS-81402/2020|EPI ISL 497736|B.1|Colombia|2020-03-18	South America|hCoV-19/Brazil/SP-137/2020|EPI ISL 515543|B.1.1.33|Brazil|2020-04-01	0.0002692989	South America
South America|hCoV-19/Peru/LIM-INS-144/2020|EPI ISL 536539|A.2|Peru|2020-03-18	South America|hCoV-19/Brazil/SP-137/2020|EPI ISL 515543|B.1.1.33|Brazil|2020-04-01	0.0006066321	South America
South America|hCoV-19/Colombia/NSA-INS-80656/2020|EPI ISL 456126|B.1.5|Colombia|2020-03-18	South America|hCoV-19/Brazil/SP-137/2020|EPI ISL 515543|B.1.1.33|Brazil|2020-04-01	0.0002709529	South America
South America|hCoV-19/Peru/JUN-INS-153/2020|EPI ISL 536546|B.1.5|Peru|2020-03-18	South America|hCoV-19/Brazil/SP-137/2020|EPI ISL 515543|B.1.1.33|Brazil|2020-04-01	0.0005831745	South America
South America|hCoV-19/Brazil/SC-0243/2020|EPI ISL 470652|B.1.1|Brazil|2020-03-18	South America|hCoV-19/Brazil/SP-137/2020|EPI ISL 515543|B.1.1.33|Brazil|2020-04-01	0.0001382654	South America
South America|hCoV-19/Brazil/GO-0208/2020|EPI ISL 470575|B.1.22|Brazil|2020-03-18	South America|hCoV-19/Brazil/SP-137/2020|EPI ISL 515543|B.1.1.33|Brazil|2020-04-01	0.0003141768	South America
South America|hCoV-19/Peru/LIM-INS-157/2020|EPI ISL 536550|B.1.1|Peru|2020-03-19	South America|hCoV-19/Brazil/SP-137/2020|EPI ISL 515543|B.1.1.33|Brazil|2020-04-01	0.0001346124	South America
South America|hCoV-19/Chile/MA-ISPCH-5/2020|EPI ISL 445283|B.1|Chile|2020-03-19	South America|hCoV-19/Brazil/SP-137/2020|EPI ISL 515543|B.1.1.33|Brazil|2020-04-01	0.0002692808	South America
South America|hCoV-19/Peru/LIM-INS-155/2020|EPI ISL 536548|B.1.255|Peru|2020-03-19	South America|hCoV-19/Brazil/SP-137/2020|EPI ISL 515543|B.1.1.33|Brazil|2020-04-01	0.0002692808	South America
South America|hCoV-19/Chile/VS-ISPCH-3/2020|EPI ISL 445286|B.1|Chile|2020-03-19	South America|hCoV-19/Brazil/SP-137/2020|EPI ISL 515543|B.1.1.33|Brazil|2020-04-01	0.0003029476	South America
South America|hCoV-19/Colombia/VAC-INS-82320/2020|EPI ISL 456151|B.1|Colombia|2020-03-19	South America|hCoV-19/Brazil/SP-137/2020|EPI ISL 515543|B.1.1.33|Brazil|2020-04-01	0.0002692808	South America
South America|hCoV-19/Peru/JUN-UPCH-0118/2020|EPI ISL 568515|B.1.255|Peru|2020-03-19	South America|hCoV-19/Brazil/SP-137/2020|EPI ISL 515543|B.1.1.33|Brazil|2020-04-01	0.0003029476	South America
South America|hCoV-19/Brazil/RJ-LVM161-2/2020|EPI ISL 528539|A.2|Brazil|2020-03-19	South America|hCoV-19/Brazil/SP-137/2020|EPI ISL 515543|B.1.1.33|Brazil|2020-04-01	0.0006060759	South America
South America|hCoV-19/Chile/MA-ISPCH-4/2020|EPI ISL 445282|B.1.5|Chile|2020-03-19	South America|hCoV-19/Brazil/SP-137/2020|EPI ISL 515543|B.1.1.33|Brazil|2020-04-01	0.0002356044	South America
South America|hCoV-19/Brazil/PB-IEC-161853/2020|EPI ISL 524801|B.1.5|Brazil|2020-03-19	South America|hCoV-19/Brazil/SP-137/2020|EPI ISL 515543|B.1.1.33|Brazil|2020-04-01	0.0003029476	South America
South America|hCoV-19/Chile/RM-ISPCH-45/2020|EPI ISL 445324|B.1.5|Chile|2020-03-19	South America|hCoV-19/Brazil/SP-137/2020|EPI ISL 515543|B.1.1.33|Brazil|2020-04-01	0.0002356105	South America
South America|hCoV-19/Brazil/SE-6536/2020|EPI ISL 541376|B.1.1.33|Brazil|2020-03-19	South America|hCoV-19/Brazil/SP-137/2020|EPI ISL 515543|B.1.1.33|Brazil|2020-04-01	0.0000673015	South America
South America|hCoV-19/Brazil/SE-6533/2020|EPI ISL 541374|B.1.1|Brazil|2020-03-19	South America|hCoV-19/Brazil/SP-137/2020|EPI ISL 515543|B.1.1.33|Brazil|2020-04-01	0.0001682692	South America
South America|hCoV-19/Chile/RM-ISPCH-36/2020|EPI ISL 445315|B.1.1|Chile|2020-03-19	South America|hCoV-19/Brazil/SP-137/2020|EPI ISL 515543|B.1.1.33|Brazil|2020-04-01	0.0001346169	South America
South America|hCoV-19/Chile/RM-ISPCH-39/2020|EPI ISL 445318|B|Chile|2020-03-19	South America|hCoV-19/Brazil/SP-137/2020|EPI ISL 515543|B.1.1.33|Brazil|2020-04-01	0.0004713542	South America
South America|hCoV-19/Peru/LIM-INS-162/2020|EPI ISL 536555|B.1.1|Peru|2020-03-19	South America|hCoV-19/Brazil/SP-137/2020|EPI ISL 515543|B.1.1.33|Brazil|2020-04-01	0.0001692029	South America
South America|hCoV-19/Chile/VS-CMM-28875/2020|EPI ISL 459864|B.1.1|Chile|2020-03-19	South America|hCoV-19/Brazil/SP-137/2020|EPI ISL 515543|B.1.1.33|Brazil|2020-04-01	0.0000679299	South America
South America|hCoV-19/Brazil/SP-L7-CD67/2020|EPI ISL 476435|B.1.1.33|Brazil|2020-03-19	South America|hCoV-19/Brazil/SP-137/2020|EPI ISL 515543|B.1.1.33|Brazil|2020-04-01	0.0000679645	South America
South America|hCoV-19/Peru/JUN-INS-154/2020|EPI ISL 536547|B.1|Peru|2020-03-19	South America|hCoV-19/Brazil/SP-137/2020|EPI ISL 515543|B.1.1.33|Brazil|2020-04-01	0.0002725389	South America
South America|hCoV-19/Brazil/MG-0215/2020|EPI ISL 470581|B.1|Brazil|2020-03-19	South America|hCoV-19/Brazil/SP-137/2020|EPI ISL 515543|B.1.1.33|Brazil|2020-04-01	0.0003765431	South America
South America|hCoV-19/Brazil/MG-0216/2020|EPI ISL 470582|B.1.1.33|Brazil|2020-03-19	South America|hCoV-19/Brazil/SP-137/2020|EPI ISL 515543|B.1.1.33|Brazil|2020-04-01	0.0001026642	South America
South America|hCoV-19/Brazil/SP-L7-CD76/2020|EPI ISL 476443|B.1|Brazil|2020-03-19	South America|hCoV-19/Brazil/SP-137/2020|EPI ISL 515543|B.1.1.33|Brazil|2020-04-01	0.0003082529	South America
South America|hCoV-19/Uruguay/UY-10/2020|EPI ISL 429257|B.31|Uruguay|2020-03-19	South America|hCoV-19/Brazil/SP-137/2020|EPI ISL 515543|B.1.1.33|Brazil|2020-04-01	0.0006915985	South America
South America|hCoV-19/Brazil/PI-0239/2020|EPI ISL 470613|B.1.1.33|Brazil|2020-03-19	South America|hCoV-19/Brazil/SP-137/2020|EPI ISL 515543|B.1.1.33|Brazil|2020-04-01	0.0000345664	South America
South America|hCoV-19/Brazil/SP-L11-CD200/2020|EPI ISL 476201|B.1.1.33|Brazil|2020-03-19	South America|hCoV-19/Brazil/SP-137/2020|EPI ISL 515543|B.1.1.33|Brazil|2020-04-01	0.0000350706	South America
South America|hCoV-19/Brazil/SP-L9-CD122/2020|EPI ISL 476472|B.1.255|Brazil|2020-03-19	South America|hCoV-19/Brazil/SP-137/2020|EPI ISL 515543|B.1.1.33|Brazil|2020-04-01	0.0002815314	South America
South America|hCoV-19/Colombia/VAC-INS-82307/2020|EPI ISL 456143|B.1|Colombia|2020-03-19	South America|hCoV-19/Brazil/SP-137/2020|EPI ISL 515543|B.1.1.33|Brazil|2020-04-01	0.0002807805	South America
South America|hCoV-19/Brazil/RS-L10-CD175/2020|EPI ISL 476188|B.1.1.33|Brazil|2020-03-19	South America|hCoV-19/Brazil/SP-137/2020|EPI ISL 515543|B.1.1.33|Brazil|2020-04-01	0.0000356468	South America
South America|hCoV-19/Chile/VS-ISPCH-4/2020|EPI ISL 445287|B.1.5|Chile|2020-03-19	South America|hCoV-19/Brazil/SP-137/2020|EPI ISL 515543|B.1.1.33|Brazil|2020-04-01	0.0002019483	South America
South America|hCoV-19/Aruba/AW-RIVM-10115/2020|EPI ISL 547448|B.1|Aruba|2020-03-20	South America|hCoV-19/Brazil/SP-137/2020|EPI ISL 515543|B.1.1.33|Brazil|2020-04-01	0.0003029617	South America
South America|hCoV-19/Brazil/PA-IEC-161548/2020|EPI ISL 450874|B.1.1.33|Brazil|2020-03-20	South America|hCoV-19/Brazil/SP-137/2020|EPI ISL 515543|B.1.1.33|Brazil|2020-04-01	0.0000336500	South America
South America|hCoV-19/Peru/ARE-INS-164/2020|EPI ISL 536557|B.1.5|Peru|2020-03-20	South America|hCoV-19/Brazil/SP-137/2020|EPI ISL 515543|B.1.1.33|Brazil|2020-04-01	0.0002356819	South America
South America|hCoV-19/Peru/LIM-UPCH-0011/2020|EPI ISL 529068|B.1.1.1|Peru|2020-03-20	South America|hCoV-19/Brazil/SP-137/2020|EPI ISL 515543|B.1.1.33|Brazil|2020-04-01	0.0003703030	South America
South America|hCoV-19/Colombia/ANT-INS-82457/2020|EPI ISL 456146|B.1.5|Colombia|2020-03-20	South America|hCoV-19/Brazil/SP-137/2020|EPI ISL 515543|B.1.1.33|Brazil|2020-04-01	0.0002356105	South America
South America|hCoV-19/Peru/ARE-INS-165/2020|EPI ISL 536558|B.1|Peru|2020-03-20	South America|hCoV-19/Brazil/SP-137/2020|EPI ISL 515543|B.1.1.33|Brazil|2020-04-01	0.0003029476	South America
South America|hCoV-19/Chile/RM-ISPCH-69/2020|EPI ISL 445365|B.1|Chile|2020-03-20	South America|hCoV-19/Brazil/SP-137/2020|EPI ISL 515543|B.1.1.33|Brazil|2020-04-01	0.0002692808	South America
South America|hCoV-19/Chile/MA-ISPCH-7/2020|EPI ISL 445288|B.1|Chile|2020-03-20	South America|hCoV-19/Brazil/SP-137/2020|EPI ISL 515543|B.1.1.33|Brazil|2020-04-01	0.0003029554	South America
South America|hCoV-19/Peru/LIM-INS-156/2020|EPI ISL 536549|B.1.5|Peru|2020-03-20	South America|hCoV-19/Brazil/SP-137/2020|EPI ISL 515543|B.1.1.33|Brazil|2020-04-01	0.0002356105	South America
South America|hCoV-19/Peru/ICA-INS-166/2020|EPI ISL 536559|B.1.1|Peru|2020-03-20	South America|hCoV-19/Brazil/SP-137/2020|EPI ISL 515543|B.1.1.33|Brazil|2020-04-01	0.0001682771	South America
South America|hCoV-19/Peru/ARE-UPCH-0111/2020|EPI ISL 540988|B.1|Peru|2020-03-20	South America|hCoV-19/Brazil/SP-137/2020|EPI ISL 515543|B.1.1.33|Brazil|2020-04-01	0.0003029476	South America
South America|hCoV-19/Brazil/RJ-763/2020|EPI ISL 427302|B.1.1.33|Brazil|2020-03-20	South America|hCoV-19/Brazil/SP-137/2020|EPI ISL 515543|B.1.1.33|Brazil|2020-04-01	0.0000336500	South America
South America|hCoV-19/Brazil/SE-6530/2020|EPI ISL 541373|B.1.1|Brazil|2020-03-20	South America|hCoV-19/Brazil/SP-137/2020|EPI ISL 515543|B.1.1.33|Brazil|2020-04-01	0.0001682648	South America
South America|hCoV-19/Brazil/MG-CV42/2020|EPI ISL 429695|B.1|Brazil|2020-03-20	South America|hCoV-19/Brazil/SP-137/2020|EPI ISL 515543|B.1.1.33|Brazil|2020-04-01	0.0002361558	South America
South America|hCoV-19/Peru/ARE-UPCH-0110/2020|EPI ISL 540987|B.1.5|Peru|2020-03-20	South America|hCoV-19/Brazil/SP-137/2020|EPI ISL 515543|B.1.1.33|Brazil|2020-04-01	0.0002356819	South America
South America|hCoV-19/Colombia/MAG-INS-81035/2020|EPI ISL 456125|B.1.255|Colombia|2020-03-20	South America|hCoV-19/Brazil/SP-137/2020|EPI ISL 515543|B.1.1.33|Brazil|2020-04-01	0.0002720328	South America
South America|hCoV-19/Brazil/MG-0217/2020|EPI ISL 470583|B.1.1.33|Brazil|2020-03-20	South America|hCoV-19/Brazil/SP-137/2020|EPI ISL 515543|B.1.1.33|Brazil|2020-04-01	0.0000000000	South America
South America|hCoV-19/Chile/RM-ISPCH-47/2020|EPI ISL 445326|B.1.5|Chile|2020-03-21	South America|hCoV-19/Brazil/SP-137/2020|EPI ISL 515543|B.1.1.33|Brazil|2020-04-01	0.0002692750	South America
South America|hCoV-19/Chile/MA-ISPCH-14/2020|EPI ISL 445295|B.1.98|Chile|2020-03-21	South America|hCoV-19/Brazil/SP-137/2020|EPI ISL 515543|B.1.1.33|Brazil|2020-04-01	0.0002356044	South America
South America|hCoV-19/Chile/RM-ISPCH-71/2020|EPI ISL 445367|B.1.1.33|Chile|2020-03-21	South America|hCoV-19/Brazil/SP-137/2020|EPI ISL 515543|B.1.1.33|Brazil|2020-04-01	0.0000673046	South America
South America|hCoV-19/Peru/LIM-UPCH-0119/2020|EPI ISL 568516|B.1.1|Peru|2020-03-21	South America|hCoV-19/Brazil/SP-137/2020|EPI ISL 515543|B.1.1.33|Brazil|2020-04-01	0.0001346124	South America
South America|hCoV-19/Chile/RM-ISPCH-23/2020|EPI ISL 445302|B.1.1|Chile|2020-03-21	South America|hCoV-19/Brazil/SP-137/2020|EPI ISL 515543|B.1.1.33|Brazil|2020-04-01	0.0001009544	South America
South America|hCoV-19/Chile/MA-ISPCH-9/2020|EPI ISL 445290|B.1|Chile|2020-03-21	South America|hCoV-19/Brazil/SP-137/2020|EPI ISL 515543|B.1.1.33|Brazil|2020-04-01	0.0002692808	South America
South America|hCoV-19/Chile/RM-ISPCH-48/2020|EPI ISL 445327|B.1.5|Chile|2020-03-21	South America|hCoV-19/Brazil/SP-137/2020|EPI ISL 515543|B.1.1.33|Brazil|2020-04-01	0.0003029334	South America
South America|hCoV-19/Chile/RM-ISPCH-70/2020|EPI ISL 445366|B.1.5|Chile|2020-03-21	South America|hCoV-19/Brazil/SP-137/2020|EPI ISL 515543|B.1.1.33|Brazil|2020-04-01	0.0002356105	South America
South America|hCoV-19/Chile/MA-ISPCH-13/2020|EPI ISL 445294|B.1|Chile|2020-03-21	South America|hCoV-19/Brazil/SP-137/2020|EPI ISL 515543|B.1.1.33|Brazil|2020-04-01	0.0002692898	South America
South America|hCoV-19/Chile/MA-ISPCH-10/2020|EPI ISL 445291|B.1|Chile|2020-03-21	South America|hCoV-19/Brazil/SP-137/2020|EPI ISL 515543|B.1.1.33|Brazil|2020-04-01	0.0002692989	South America
South America|hCoV-19/Brazil/CE-L12-CD224/2020|EPI ISL 476218|B.1.5|Brazil|2020-03-21	South America|hCoV-19/Brazil/SP-137/2020|EPI ISL 515543|B.1.1.33|Brazil|2020-04-01	0.0003559806	South America
South America|hCoV-19/Chile/RM-ISPCH-59/2020|EPI ISL 445355|B.1.5|Chile|2020-03-22	South America|hCoV-19/Brazil/SP-137/2020|EPI ISL 515543|B.1.1.33|Brazil|2020-04-01	0.0002692872	South America
South America|hCoV-19/Chile/MA-ISPCH-11/2020|EPI ISL 445292|B.1|Chile|2020-03-22	South America|hCoV-19/Brazil/SP-137/2020|EPI ISL 515543|B.1.1.33|Brazil|2020-04-01	0.0003029554	South America
South America|hCoV-19/Argentina/C3013/2020|EPI ISL 420598|B.1.220|Argentina|2020-03-22	South America|hCoV-19/Brazil/SP-137/2020|EPI ISL 515543|B.1.1.33|Brazil|2020-04-01	0.0003029334	South America
South America|hCoV-19/Brazil/SP-144/2020|EPI ISL 468310|B.1.1.33|Brazil|2020-03-22	South America|hCoV-19/Brazil/SP-137/2020|EPI ISL 515543|B.1.1.33|Brazil|2020-04-01	0.0000673032	South America
South America|hCoV-19/Peru/LIM-INS-168/2020|EPI ISL 536561|A.2|Peru|2020-03-22	South America|hCoV-19/Brazil/SP-137/2020|EPI ISL 515543|B.1.1.33|Brazil|2020-04-01	0.0006060602	South America
South America|hCoV-19/Chile/MA-ISPCH-15/2020|EPI ISL 445299|B.1|Chile|2020-03-22	South America|hCoV-19/Brazil/SP-137/2020|EPI ISL 515543|B.1.1.33|Brazil|2020-04-01	0.0003029476	South America
South America|hCoV-19/Aruba/AW-RIVM-10122/2020|EPI ISL 547449|B.40|Aruba|2020-03-22	South America|hCoV-19/Brazil/SP-137/2020|EPI ISL 515543|B.1.1.33|Brazil|2020-04-01	0.0005387103	South America
South America|hCoV-19/Brazil/DF-891/2020|EPI ISL 427298|B.1.1.33|Brazil|2020-03-22	South America|hCoV-19/Brazil/SP-137/2020|EPI ISL 515543|B.1.1.33|Brazil|2020-04-01	0.0000336500	South America
South America|hCoV-19/Colombia/BOL-INS-84730/2020|EPI ISL 497738|B.1|Colombia|2020-03-22	South America|hCoV-19/Brazil/SP-137/2020|EPI ISL 515543|B.1.1.33|Brazil|2020-04-01	0.0002356441	South America
South America|hCoV-19/Colombia/DC-INS-84861/2020|EPI ISL 456116|B.1.5|Colombia|2020-03-22	South America|hCoV-19/Brazil/SP-137/2020|EPI ISL 515543|B.1.1.33|Brazil|2020-04-01	0.0002419200	South America
South America|hCoV-19/Brazil/MG-CV49/2020|EPI ISL 429702|B.1.5|Brazil|2020-03-22	South America|hCoV-19/Brazil/SP-137/2020|EPI ISL 515543|B.1.1.33|Brazil|2020-04-01	0.0002778325	South America
South America|hCoV-19/Brazil/SP-L7-CD63/2020|EPI ISL 476432|B.1.255|Brazil|2020-03-22	South America|hCoV-19/Brazil/SP-137/2020|EPI ISL 515543|B.1.1.33|Brazil|2020-04-01	0.0003207704	South America
South America|hCoV-19/Brazil/SP-602/2020|EPI ISL 515526|B.1.1|Brazil|2020-03-23	South America|hCoV-19/Brazil/SP-137/2020|EPI ISL 515543|B.1.1.33|Brazil|2020-04-01	0.0001682723	South America
South America|hCoV-19/Peru/LAL-UPCH-0109/2020|EPI ISL 540986|B.1.1|Peru|2020-03-23	South America|hCoV-19/Brazil/SP-137/2020|EPI ISL 515543|B.1.1.33|Brazil|2020-04-01	0.0002019317	South America
South America|hCoV-19/Brazil/SP-279/2020|EPI ISL 527858|B.1.1.33|Brazil|2020-03-23	South America|hCoV-19/Brazil/SP-137/2020|EPI ISL 515543|B.1.1.33|Brazil|2020-04-01	0.0001009591	South America
South America|hCoV-19/Brazil/RJ-DCVN01/2020|EPI ISL 483065|B.1.3|Brazil|2020-03-23	South America|hCoV-19/Brazil/SP-137/2020|EPI ISL 515543|B.1.1.33|Brazil|2020-04-01	0.0004039863	South America
South America|hCoV-19/Brazil/DF-861/2020|EPI ISL 427296|B.1.1.33|Brazil|2020-03-23	South America|hCoV-19/Brazil/SP-137/2020|EPI ISL 515543|B.1.1.33|Brazil|2020-04-01	0.0000673015	South America
South America|hCoV-19/Brazil/DF-862/2020|EPI ISL 427297|B.1.1.33|Brazil|2020-03-23	South America|hCoV-19/Brazil/SP-137/2020|EPI ISL 515543|B.1.1.33|Brazil|2020-04-01	0.0000336500	South America
South America|hCoV-19/Chile/LI-ISPCH-9/2020|EPI ISL 445300|B.1.1|Chile|2020-03-23	South America|hCoV-19/Brazil/SP-137/2020|EPI ISL 515543|B.1.1.33|Brazil|2020-04-01	0.0001346134	South America
South America|hCoV-19/Chile/RM-ISPCH-51/2020|EPI ISL 445330|B.1|Chile|2020-03-23	South America|hCoV-19/Brazil/SP-137/2020|EPI ISL 515543|B.1.1.33|Brazil|2020-04-01	0.0002692898	South America
South America|hCoV-19/Chile/RM-ISPCH-50/2020|EPI ISL 445329|B|Chile|2020-03-23	South America|hCoV-19/Brazil/SP-137/2020|EPI ISL 515543|B.1.1.33|Brazil|2020-04-01	0.0004040166	South America
South America|hCoV-19/Chile/LI-ISPCH-8/2020|EPI ISL 445298|B.1.1|Chile|2020-03-23	South America|hCoV-19/Brazil/SP-137/2020|EPI ISL 515543|B.1.1.33|Brazil|2020-04-01	0.0001682884	South America
South America|hCoV-19/Colombia/CES-INS-87973/2020|EPI ISL 498153|B.1.255|Colombia|2020-03-23	South America|hCoV-19/Brazil/SP-137/2020|EPI ISL 515543|B.1.1.33|Brazil|2020-04-01	0.0002692989	South America
South America|hCoV-19/Colombia/QUI-INS-85082/2020|EPI ISL 497744|B|Colombia|2020-03-23	South America|hCoV-19/Brazil/SP-137/2020|EPI ISL 515543|B.1.1.33|Brazil|2020-04-01	0.0002019762	South America
South America|hCoV-19/Uruguay/UY-NYUMC857/2020|EPI ISL 457953|B.1.1.33|Uruguay|2020-03-23	South America|hCoV-19/Brazil/SP-137/2020|EPI ISL 515543|B.1.1.33|Brazil|2020-04-01	0.0000340846	South America
South America|hCoV-19/Peru/CAL-INS-137/2020|EPI ISL 536532|B.1.1.1|Peru|2020-03-23	South America|hCoV-19/Brazil/SP-137/2020|EPI ISL 515543|B.1.1.33|Brazil|2020-04-01	0.0002038396	South America
South America|hCoV-19/Brazil/MG-0218/2020|EPI ISL 470584|B.1.1.33|Brazil|2020-03-23	South America|hCoV-19/Brazil/SP-137/2020|EPI ISL 515543|B.1.1.33|Brazil|2020-04-01	0.0000342199	South America
South America|hCoV-19/Brazil/RJ-0247/2020|EPI ISL 470615|B.1.1.33|Brazil|2020-03-23	South America|hCoV-19/Brazil/SP-137/2020|EPI ISL 515543|B.1.1.33|Brazil|2020-04-01	0.0001029107	South America
South America|hCoV-19/Brazil/SP-L9-CD137/2020|EPI ISL 476484|B.1.1.33|Brazil|2020-03-23	South America|hCoV-19/Brazil/SP-137/2020|EPI ISL 515543|B.1.1.33|Brazil|2020-04-01	0.0001046689	South America
South America|hCoV-19/Brazil/SP-L7-CD70/2020|EPI ISL 476437|B.1.255|Brazil|2020-03-23	South America|hCoV-19/Brazil/SP-137/2020|EPI ISL 515543|B.1.1.33|Brazil|2020-04-01	0.0002794176	South America
South America|hCoV-19/Brazil/SP-L8-CD101/2020|EPI ISL 476450|B.1.1.33|Brazil|2020-03-23	South America|hCoV-19/Brazil/SP-137/2020|EPI ISL 515543|B.1.1.33|Brazil|2020-04-01	0.0000352162	South America
South America|hCoV-19/Brazil/CE-L11-CD196/2020|EPI ISL 476200|B.1.212|Brazil|2020-03-23	South America|hCoV-19/Brazil/SP-137/2020|EPI ISL 515543|B.1.1.33|Brazil|2020-04-01	0.0003202293	South America
South America|hCoV-19/Brazil/MA-IEC-162157/2020|EPI ISL 524797|B.1.1.33|Brazil|2020-03-24	South America|hCoV-19/Brazil/SP-137/2020|EPI ISL 515543|B.1.1.33|Brazil|2020-04-01	0.0000336499	South America
South America|hCoV-19/Brazil/SP-165/2020|EPI ISL 523963|B.1|Brazil|2020-03-24	South America|hCoV-19/Brazil/SP-137/2020|EPI ISL 515543|B.1.1.33|Brazil|2020-04-01	0.0002692808	South America
South America|hCoV-19/Peru/LIM-INS-019/2020|EPI ISL 491172|B.1.1.1|Peru|2020-03-24	South America|hCoV-19/Brazil/SP-137/2020|EPI ISL 515543|B.1.1.33|Brazil|2020-04-01	0.0002710637	South America
South America|hCoV-19/Peru/LIM-INS-022/2020|EPI ISL 491428|B.1.1.1|Peru|2020-03-24	South America|hCoV-19/Brazil/SP-137/2020|EPI ISL 515543|B.1.1.33|Brazil|2020-04-01	0.0002371754	South America
South America|hCoV-19/Brazil/SP-L7-CD72/2020|EPI ISL 476439|B.1.1.33|Brazil|2020-03-24	South America|hCoV-19/Brazil/SP-137/2020|EPI ISL 515543|B.1.1.33|Brazil|2020-04-01	0.0001019518	South America
South America|hCoV-19/Brazil/SP-L9-CD91/2020|EPI ISL 476490|B.1.255|Brazil|2020-03-24	South America|hCoV-19/Brazil/SP-137/2020|EPI ISL 515543|B.1.1.33|Brazil|2020-04-01	0.0003059335	South America
South America|hCoV-19/Brazil/SC-L16-CD314/2020|EPI ISL 476278|B.1.1.33|Brazil|2020-03-24	South America|hCoV-19/Brazil/SP-137/2020|EPI ISL 515543|B.1.1.33|Brazil|2020-04-01	0.0001019809	South America
South America|hCoV-19/Brazil/RJ-0248/2020|EPI ISL 470616|B.1.5|Brazil|2020-03-24	South America|hCoV-19/Brazil/SP-137/2020|EPI ISL 515543|B.1.1.33|Brazil|2020-04-01	0.0002738816	South America
South America|hCoV-19/Brazil/SP-L9-CD140/2020|EPI ISL 476487|B.1.1.33|Brazil|2020-03-24	South America|hCoV-19/Brazil/SP-137/2020|EPI ISL 515543|B.1.1.33|Brazil|2020-04-01	0.0000684717	South America
South America|hCoV-19/Brazil/SP-L9-CD139/2020|EPI ISL 476486|B.1.1.33|Brazil|2020-03-24	South America|hCoV-19/Brazil/SP-137/2020|EPI ISL 515543|B.1.1.33|Brazil|2020-04-01	0.0000351804	South America
South America|hCoV-19/Chile/MA-CMM-31600/2020|EPI ISL 459861|B.1|Chile|2020-03-25	South America|hCoV-19/Brazil/SP-137/2020|EPI ISL 515543|B.1.1.33|Brazil|2020-04-01	0.0002692806	South America
South America|hCoV-19/Brazil/SP-625/2020|EPI ISL 515528|B.1.1.33|Brazil|2020-03-25	South America|hCoV-19/Brazil/SP-137/2020|EPI ISL 515543|B.1.1.33|Brazil|2020-04-01	0.0000336500	South America
South America|hCoV-19/Brazil/RJ-818/2020|EPI ISL 427303|B.1.1.33|Brazil|2020-03-25	South America|hCoV-19/Brazil/SP-137/2020|EPI ISL 515543|B.1.1.33|Brazil|2020-04-01	0.0000673015	South America
South America|hCoV-19/Brazil/RJ-1111/2020|EPI ISL 456076|B.1.1.33|Brazil|2020-03-25	South America|hCoV-19/Brazil/SP-137/2020|EPI ISL 515543|B.1.1.33|Brazil|2020-04-01	0.0000673015	South America
South America|hCoV-19/Brazil/RJ-1119/2020|EPI ISL 456077|B.1.1.33|Brazil|2020-03-25	South America|hCoV-19/Brazil/SP-137/2020|EPI ISL 515543|B.1.1.33|Brazil|2020-04-01	0.0000336511	South America
South America|hCoV-19/Peru/LIM-INS-017/2020|EPI ISL 490316|B.1.255|Peru|2020-03-25	South America|hCoV-19/Brazil/SP-137/2020|EPI ISL 515543|B.1.1.33|Brazil|2020-04-01	0.0002710963	South America
South America|hCoV-19/Peru/LIM-INS-024/2020|EPI ISL 491429|A.2|Peru|2020-03-25	South America|hCoV-19/Brazil/SP-137/2020|EPI ISL 515543|B.1.1.33|Brazil|2020-04-01	0.0005762527	South America
South America|hCoV-19/Peru/LIM-INS-018/2020|EPI ISL 490975|B.1|Peru|2020-03-25	South America|hCoV-19/Brazil/SP-137/2020|EPI ISL 515543|B.1.1.33|Brazil|2020-04-01	0.0003389103	South America
South America|hCoV-19/Brazil/SP-636/2020|EPI ISL 515550|B.1.1.33|Brazil|2020-03-25	South America|hCoV-19/Brazil/SP-137/2020|EPI ISL 515543|B.1.1.33|Brazil|2020-04-01	0.0000336511	South America
South America|hCoV-19/Colombia/ANT-UdeA-200325-01/2020|EPI ISL 536399|B.1.5|Colombia|2020-03-25	South America|hCoV-19/Brazil/SP-137/2020|EPI ISL 515543|B.1.1.33|Brazil|2020-04-01	0.0002356264	South America
South America|hCoV-19/Colombia/MAG-INS-87968/2020|EPI ISL 498152|B.1|Colombia|2020-03-25	South America|hCoV-19/Brazil/SP-137/2020|EPI ISL 515543|B.1.1.33|Brazil|2020-04-01	0.0003703404	South America
South America|hCoV-19/Chile/AR-ISPCH-14/2020|EPI ISL 445348|B.1.255|Chile|2020-03-25	South America|hCoV-19/Brazil/SP-137/2020|EPI ISL 515543|B.1.1.33|Brazil|2020-04-01	0.0002693079	South America
South America|hCoV-19/Colombia/ATL-INS-88612/2020|EPI ISL 498155|B.1|Colombia|2020-03-25	South America|hCoV-19/Brazil/SP-137/2020|EPI ISL 515543|B.1.1.33|Brazil|2020-04-01	0.0002356361	South America
South America|hCoV-19/Uruguay/UY-NYUMC861/2020|EPI ISL 457957|B.1.1.1|Uruguay|2020-03-25	South America|hCoV-19/Brazil/SP-137/2020|EPI ISL 515543|B.1.1.33|Brazil|2020-04-01	0.0002721090	South America
South America|hCoV-19/Brazil/SP-L11-CD93/2020|EPI ISL 476204|B.1.1.33|Brazil|2020-03-25	South America|hCoV-19/Brazil/SP-137/2020|EPI ISL 515543|B.1.1.33|Brazil|2020-04-01	0.0001383272	South America
South America|hCoV-19/Brazil/RJ-0249/2020|EPI ISL 470617|B.1.1.33|Brazil|2020-03-25	South America|hCoV-19/Brazil/SP-137/2020|EPI ISL 515543|B.1.1.33|Brazil|2020-04-01	0.0000345640	South America
South America|hCoV-19/Brazil/RJ-872/2020|EPI ISL 427304|B.1.1.33|Brazil|2020-03-26	South America|hCoV-19/Brazil/SP-137/2020|EPI ISL 515543|B.1.1.33|Brazil|2020-04-01	0.0001009591	South America
South America|hCoV-19/Brazil/PR-5623/2020|EPI ISL 541346|B.1.3|Brazil|2020-03-26	South America|hCoV-19/Brazil/SP-137/2020|EPI ISL 515543|B.1.1.33|Brazil|2020-04-01	0.0004039810	South America
South America|hCoV-19/Colombia/CAL-GUR-0072/2020|EPI ISL 447734|A.2|Colombia|2020-03-26	South America|hCoV-19/Brazil/SP-137/2020|EPI ISL 515543|B.1.1.33|Brazil|2020-04-01	0.0006397660	South America
South America|hCoV-19/Colombia/VAC-GUR-0084/2020|EPI ISL 447735|B.1|Colombia|2020-03-26	South America|hCoV-19/Brazil/SP-137/2020|EPI ISL 515543|B.1.1.33|Brazil|2020-04-01	0.0002693261	South America
South America|hCoV-19/Colombia/VAC-GUR-0135/2020|EPI ISL 447737|B.1|Colombia|2020-03-26	South America|hCoV-19/Brazil/SP-137/2020|EPI ISL 515543|B.1.1.33|Brazil|2020-04-01	0.0003031721	South America
South America|hCoV-19/Colombia/BOY-INS-88871/2020|EPI ISL 498158|B|Colombia|2020-03-26	South America|hCoV-19/Brazil/SP-137/2020|EPI ISL 515543|B.1.1.33|Brazil|2020-04-01	0.0002019694	South America
South America|hCoV-19/Colombia/VAC-GUR-0094/2020|EPI ISL 447736|B.1|Colombia|2020-03-26	South America|hCoV-19/Brazil/SP-137/2020|EPI ISL 515543|B.1.1.33|Brazil|2020-04-01	0.0003043034	South America
South America|hCoV-19/Uruguay/UY-NYUMC863/2020|EPI ISL 457959|B|Uruguay|2020-03-26	South America|hCoV-19/Brazil/SP-137/2020|EPI ISL 515543|B.1.1.33|Brazil|2020-04-01	0.0004776835	South America
South America|hCoV-19/Brazil/SC-L17-CD322/2020|EPI ISL 476297|B.1.1.33|Brazil|2020-03-26	South America|hCoV-19/Brazil/SP-137/2020|EPI ISL 515543|B.1.1.33|Brazil|2020-04-01	0.0000339815	South America
South America|hCoV-19/Brazil/RJ-0250/2020|EPI ISL 470618|B.1.1.33|Brazil|2020-03-26	South America|hCoV-19/Brazil/SP-137/2020|EPI ISL 515543|B.1.1.33|Brazil|2020-04-01	0.0000340174	South America
South America|hCoV-19/Brazil/SP-L14-CD241/2020|EPI ISL 476245|B.1.1.33|Brazil|2020-03-26	South America|hCoV-19/Brazil/SP-137/2020|EPI ISL 515543|B.1.1.33|Brazil|2020-04-01	0.0000349505	South America
South America|hCoV-19/Argentina/PAIS-A0003/2020|EPI ISL 430795|B.1|Argentina|2020-03-26	South America|hCoV-19/Brazil/SP-137/2020|EPI ISL 515543|B.1.1.33|Brazil|2020-04-01	0.0003176435	South America
South America|hCoV-19/Argentina/PAIS-A0004/2020|EPI ISL 430796|B.1.5|Argentina|2020-03-27	South America|hCoV-19/Brazil/SP-137/2020|EPI ISL 515543|B.1.1.33|Brazil|2020-04-01	0.0003366394	South America
South America|hCoV-19/Argentina/PAIS-A0005/2020|EPI ISL 430797|B.1.1|Argentina|2020-03-27	South America|hCoV-19/Brazil/SP-137/2020|EPI ISL 515543|B.1.1.33|Brazil|2020-04-01	0.0001685187	South America
South America|hCoV-19/Chile/RM-CMM-32205/2020|EPI ISL 459859|B.1.5|Chile|2020-03-27	South America|hCoV-19/Brazil/SP-137/2020|EPI ISL 515543|B.1.1.33|Brazil|2020-04-01	0.0002356105	South America
South America|hCoV-19/Peru/LIM-INS-020/2020|EPI ISL 490976|B.1.1.1|Peru|2020-03-27	South America|hCoV-19/Brazil/SP-137/2020|EPI ISL 515543|B.1.1.33|Brazil|2020-04-01	0.0002372960	South America
South America|hCoV-19/Brazil/RJ-0251/2020|EPI ISL 470619|B.1|Brazil|2020-03-27	South America|hCoV-19/Brazil/SP-137/2020|EPI ISL 515543|B.1.1.33|Brazil|2020-04-01	0.0002396345	South America
South America|hCoV-19/Brazil/SP-L14-CD260/2020|EPI ISL 476256|B.1|Brazil|2020-03-27	South America|hCoV-19/Brazil/SP-137/2020|EPI ISL 515543|B.1.1.33|Brazil|2020-04-01	0.0002397085	South America
South America|hCoV-19/Brazil/SP-L14-CD242/2020|EPI ISL 476246|B.1.1.33|Brazil|2020-03-27	South America|hCoV-19/Brazil/SP-137/2020|EPI ISL 515543|B.1.1.33|Brazil|2020-04-01	0.0000342503	South America
South America|hCoV-19/Brazil/SP-L17-CD324/2020|EPI ISL 476298|B.1.1|Brazil|2020-03-27	South America|hCoV-19/Brazil/SP-137/2020|EPI ISL 515543|B.1.1.33|Brazil|2020-04-01	0.0002091783	South America
South America|hCoV-19/Brazil/SP-L17-CD327/2020|EPI ISL 476299|B.1.212|Brazil|2020-03-27	South America|hCoV-19/Brazil/SP-137/2020|EPI ISL 515543|B.1.1.33|Brazil|2020-04-01	0.0003516756	South America
South America|hCoV-19/Chile/RM-ISPCH-75/2020|EPI ISL 445371|B.1.5|Chile|2020-03-28	South America|hCoV-19/Brazil/SP-137/2020|EPI ISL 515543|B.1.1.33|Brazil|2020-04-01	0.0002692821	South America
South America|hCoV-19/Argentina/PAIS-A0006/2020|EPI ISL 430798|B.1.3|Argentina|2020-03-28	South America|hCoV-19/Brazil/SP-137/2020|EPI ISL 515543|B.1.1.33|Brazil|2020-04-01	0.0003702953	South America
South America|hCoV-19/Colombia/CUN-GUR-0454/2020|EPI ISL 447744|B.1.255|Colombia|2020-03-28	South America|hCoV-19/Brazil/SP-137/2020|EPI ISL 515543|B.1.1.33|Brazil|2020-04-01	0.0002692898	South America
South America|hCoV-19/Colombia/RIS-INS-87267/2020|EPI ISL 497745|B.1|Colombia|2020-03-28	South America|hCoV-19/Brazil/SP-137/2020|EPI ISL 515543|B.1.1.33|Brazil|2020-04-01	0.0002692989	South America
South America|hCoV-19/Brazil/SP-120/2020|EPI ISL 515521|B.1.1.33|Brazil|2020-03-28	South America|hCoV-19/Brazil/SP-137/2020|EPI ISL 515543|B.1.1.33|Brazil|2020-04-01	0.0000336613	South America
South America|hCoV-19/Brazil/PR-5622/2020|EPI ISL 541345|B.1|Brazil|2020-03-28	South America|hCoV-19/Brazil/SP-137/2020|EPI ISL 515543|B.1.1.33|Brazil|2020-04-01	0.0003034992	South America
South America|hCoV-19/Uruguay/UY-NYUMC865/2020|EPI ISL 457961|B|Uruguay|2020-03-28	South America|hCoV-19/Brazil/SP-137/2020|EPI ISL 515543|B.1.1.33|Brazil|2020-04-01	0.0005098391	South America
South America|hCoV-19/Uruguay/UY-NYUMC867/2020|EPI ISL 457963|B.1.1.1|Uruguay|2020-03-28	South America|hCoV-19/Brazil/SP-137/2020|EPI ISL 515543|B.1.1.33|Brazil|2020-04-01	0.0002718040	South America
South America|hCoV-19/Brazil/CE-L16-CD332/2020|EPI ISL 476281|B.1.1.33|Brazil|2020-03-28	South America|hCoV-19/Brazil/SP-137/2020|EPI ISL 515543|B.1.1.33|Brazil|2020-04-01	0.0000348130	South America
South America|hCoV-19/Brazil/SP-551/2020|EPI ISL 471554|B.1.1.33|Brazil|2020-03-29	South America|hCoV-19/Brazil/SP-137/2020|EPI ISL 515543|B.1.1.33|Brazil|2020-04-01	0.0000336500	South America
South America|hCoV-19/Colombia/NAR-GUR-0627/2020|EPI ISL 447749|B.1.1|Colombia|2020-03-29	South America|hCoV-19/Brazil/SP-137/2020|EPI ISL 515543|B.1.1.33|Brazil|2020-04-01	0.0001720686	South America
South America|hCoV-19/Argentina/PAIS-A0007/2020|EPI ISL 430799|B.1.5|Argentina|2020-03-30	South America|hCoV-19/Brazil/SP-137/2020|EPI ISL 515543|B.1.1.33|Brazil|2020-04-01	0.0002356105	South America
South America|hCoV-19/Chile/MA-ISPCH-17/2020|EPI ISL 445372|B.1|Chile|2020-03-30	South America|hCoV-19/Brazil/SP-137/2020|EPI ISL 515543|B.1.1.33|Brazil|2020-04-01	0.0002692808	South America
South America|hCoV-19/Colombia/HUI-GUR-0900/2020|EPI ISL 447752|B.1|Colombia|2020-03-30	South America|hCoV-19/Brazil/SP-137/2020|EPI ISL 515543|B.1.1.33|Brazil|2020-04-01	0.0003705890	South America
South America|hCoV-19/Colombia/CHO-GUR-0787/2020|EPI ISL 447750|B.1|Colombia|2020-03-30	South America|hCoV-19/Brazil/SP-137/2020|EPI ISL 515543|B.1.1.33|Brazil|2020-04-01	0.0003029719	South America
South America|hCoV-19/Brazil/RJ-899/2020|EPI ISL 456071|B.1.1.33|Brazil|2020-03-30	South America|hCoV-19/Brazil/SP-137/2020|EPI ISL 515543|B.1.1.33|Brazil|2020-04-01	0.0001010025	South America
South America|hCoV-19/Colombia/NAR-INS-94679/2020|EPI ISL 498162|A.2|Colombia|2020-03-30	South America|hCoV-19/Brazil/SP-137/2020|EPI ISL 515543|B.1.1.33|Brazil|2020-04-01	0.0006061010	South America
South America|hCoV-19/Colombia/ATL-INS-88712/2020|EPI ISL 498156|B.1.5|Colombia|2020-03-30	South America|hCoV-19/Brazil/SP-137/2020|EPI ISL 515543|B.1.1.33|Brazil|2020-04-01	0.0002356264	South America
South America|hCoV-19/Chile/VS-ISPCH-5/2020|EPI ISL 445337|B.1|Chile|2020-03-30	South America|hCoV-19/Brazil/SP-137/2020|EPI ISL 515543|B.1.1.33|Brazil|2020-04-01	0.0003029782	South America
South America|hCoV-19/Colombia/BOY-INS-88859/2020|EPI ISL 498157|B.1.255|Colombia|2020-03-30	South America|hCoV-19/Brazil/SP-137/2020|EPI ISL 515543|B.1.1.33|Brazil|2020-04-01	0.0002693170	South America
South America|hCoV-19/Colombia/BOL-INS-94411/2020|EPI ISL 498161|B.1|Colombia|2020-03-30	South America|hCoV-19/Brazil/SP-137/2020|EPI ISL 515543|B.1.1.33|Brazil|2020-04-01	0.0003029985	South America
South America|hCoV-19/Brazil/RJ-0252/2020|EPI ISL 470620|B.1.1.33|Brazil|2020-03-30	South America|hCoV-19/Brazil/SP-137/2020|EPI ISL 515543|B.1.1.33|Brazil|2020-04-01	0.0001019020	South America
South America|hCoV-19/Brazil/CE-L16-CD344/2020|EPI ISL 476288|B.1.5|Brazil|2020-03-30	South America|hCoV-19/Brazil/SP-137/2020|EPI ISL 515543|B.1.1.33|Brazil|2020-04-01	0.0002719497	South America
South America|hCoV-19/Brazil/CE-L16-CD346/2020|EPI ISL 476289|B.1.212|Brazil|2020-03-30	South America|hCoV-19/Brazil/SP-137/2020|EPI ISL 515543|B.1.1.33|Brazil|2020-04-01	0.0003740039	South America
South America|hCoV-19/Ecuador/HGSQ-USFQ-018/2020|EPI ISL 422563|B.1.1|Ecuador|2020-03-30	South America|hCoV-19/Brazil/SP-137/2020|EPI ISL 515543|B.1.1.33|Brazil|2020-04-01	0.0002071051	South America
South America|hCoV-19/Brazil/SP-L15-CD272/2020|EPI ISL 476265|B.1.255|Brazil|2020-03-30	South America|hCoV-19/Brazil/SP-137/2020|EPI ISL 515543|B.1.1.33|Brazil|2020-04-01	0.0002739642	South America
South America|hCoV-19/Brazil/SC-L16-CD350/2020|EPI ISL 476292|B.1.1.33|Brazil|2020-03-30	South America|hCoV-19/Brazil/SP-137/2020|EPI ISL 515543|B.1.1.33|Brazil|2020-04-01	0.0000342374	South America
South America|hCoV-19/Brazil/SP-L16-CD339/2020|EPI ISL 476286|B.1.1.33|Brazil|2020-03-30	South America|hCoV-19/Brazil/SP-137/2020|EPI ISL 515543|B.1.1.33|Brazil|2020-04-01	0.0000342410	South America
South America|hCoV-19/Brazil/SP-L15-CD274/2020|EPI ISL 476267|B.1.1|Brazil|2020-03-30	South America|hCoV-19/Brazil/SP-137/2020|EPI ISL 515543|B.1.1.33|Brazil|2020-04-01	0.0002075639	South America
South America|hCoV-19/Uruguay/UY-NYUMC866/2020|EPI ISL 457962|B.1.1.1|Uruguay|2020-03-30	South America|hCoV-19/Brazil/SP-137/2020|EPI ISL 515543|B.1.1.33|Brazil|2020-04-01	0.0002440627	South America
South America|hCoV-19/Brazil/SP-L15-CD283/2020|EPI ISL 476274|B.1.1.33|Brazil|2020-03-30	South America|hCoV-19/Brazil/SP-137/2020|EPI ISL 515543|B.1.1.33|Brazil|2020-04-01	0.0000697247	South America
South America|hCoV-19/Colombia/HUI-GUR-0920/2020|EPI ISL 447753|B.1.5|Colombia|2020-03-30	South America|hCoV-19/Brazil/SP-137/2020|EPI ISL 515543|B.1.1.33|Brazil|2020-04-01	0.0002808535	South America
South America|hCoV-19/Peru/ANC-INS-132/2020|EPI ISL 536529|B.1.1.1|Peru|2020-03-31	South America|hCoV-19/Brazil/SP-137/2020|EPI ISL 515543|B.1.1.33|Brazil|2020-04-01	0.0002692482	South America
South America|hCoV-19/Argentina/PAIS-A0009/2020|EPI ISL 430801|B.1.5|Argentina|2020-03-31	South America|hCoV-19/Brazil/SP-137/2020|EPI ISL 515543|B.1.1.33|Brazil|2020-04-01	0.0002356105	South America
South America|hCoV-19/Brazil/SP-122/2020|EPI ISL 515522|B.1.1.33|Brazil|2020-03-31	South America|hCoV-19/Brazil/SP-137/2020|EPI ISL 515543|B.1.1.33|Brazil|2020-04-01	0.0000336500	South America
South America|hCoV-19/Argentina/PAIS-A0011/2020|EPI ISL 430802|B.1.1|Argentina|2020-03-31	South America|hCoV-19/Brazil/SP-137/2020|EPI ISL 515543|B.1.1.33|Brazil|2020-04-01	0.0001346152	South America
South America|hCoV-19/Colombia/RIS-GUV-92087/2020|EPI ISL 447760|B.1.8|Colombia|2020-03-31	South America|hCoV-19/Brazil/SP-137/2020|EPI ISL 515543|B.1.1.33|Brazil|2020-04-01	0.0002356185	South America
South America|hCoV-19/Colombia/HUI-GUV-92061/2020|EPI ISL 447759|B.1.5|Colombia|2020-03-31	South America|hCoV-19/Brazil/SP-137/2020|EPI ISL 515543|B.1.1.33|Brazil|2020-04-01	0.0002356898	South America
South America|hCoV-19/Colombia/VAC-GUV-92034/2020|EPI ISL 447755|B.1.5|Colombia|2020-03-31	South America|hCoV-19/Brazil/SP-137/2020|EPI ISL 515543|B.1.1.33|Brazil|2020-04-01	0.0003368217	South America
South America|hCoV-19/Colombia/VAC-GUV-92042/2020|EPI ISL 447756|B.1.5|Colombia|2020-03-31	South America|hCoV-19/Brazil/SP-137/2020|EPI ISL 515543|B.1.1.33|Brazil|2020-04-01	0.0002694600	South America
South America|hCoV-19/Peru/ICA-INS-040/2020|EPI ISL 491462|B.1.1.1|Peru|2020-03-31	South America|hCoV-19/Brazil/SP-137/2020|EPI ISL 515543|B.1.1.33|Brazil|2020-04-01	0.0002710764	South America
South America|hCoV-19/Colombia/MAG-INS-95839/2020|EPI ISL 498166|B.1.255|Colombia|2020-03-31	South America|hCoV-19/Brazil/SP-137/2020|EPI ISL 515543|B.1.1.33|Brazil|2020-04-01	0.0003029820	South America
South America|hCoV-19/Colombia/CAU-INS-89002/2020|EPI ISL 498159|B.1|Colombia|2020-03-31	South America|hCoV-19/Brazil/SP-137/2020|EPI ISL 515543|B.1.1.33|Brazil|2020-04-01	0.0002019626	South America
South America|hCoV-19/Colombia/CES-INS-89781/2020|EPI ISL 498160|B.1.255|Colombia|2020-03-31	South America|hCoV-19/Brazil/SP-137/2020|EPI ISL 515543|B.1.1.33|Brazil|2020-04-01	0.0002693079	South America
South America|hCoV-19/Colombia/ANT-GUV-92256/2020|EPI ISL 447768|B.1|Colombia|2020-03-31	South America|hCoV-19/Brazil/SP-137/2020|EPI ISL 515543|B.1.1.33|Brazil|2020-04-01	0.0002695075	South America
South America|hCoV-19/Colombia/ANT-GUV-92146/2020|EPI ISL 447761|B|Colombia|2020-03-31	South America|hCoV-19/Brazil/SP-137/2020|EPI ISL 515543|B.1.1.33|Brazil|2020-04-01	0.0003710869	South America
South America|hCoV-19/Brazil/MA-L17-CD363/2020|EPI ISL 476309|B.1.1.33|Brazil|2020-03-31	South America|hCoV-19/Brazil/SP-137/2020|EPI ISL 515543|B.1.1.33|Brazil|2020-04-01	0.0000684717	South America
South America|hCoV-19/Brazil/BA-L17-CD359/2020|EPI ISL 476305|B.1.1.33|Brazil|2020-03-31	South America|hCoV-19/Brazil/SP-137/2020|EPI ISL 515543|B.1.1.33|Brazil|2020-04-01	0.0000684717	South America
South America|hCoV-19/Brazil/PR-L17-CD365/2020|EPI ISL 476311|B.1.1|Brazil|2020-03-31	South America|hCoV-19/Brazil/SP-137/2020|EPI ISL 515543|B.1.1.33|Brazil|2020-04-01	0.0001369609	South America
South America|hCoV-19/Brazil/SC-L17-CD372/2020|EPI ISL 476317|B.1.1.33|Brazil|2020-03-31	South America|hCoV-19/Brazil/SP-137/2020|EPI ISL 515543|B.1.1.33|Brazil|2020-04-01	0.0000345187	South America
South America|hCoV-19/Brazil/CE-L17-CD361/2020|EPI ISL 476307|B.1.212|Brazil|2020-03-31	South America|hCoV-19/Brazil/SP-137/2020|EPI ISL 515543|B.1.1.33|Brazil|2020-04-01	0.0003452923	South America
South America|hCoV-19/Brazil/SP-L17-CD357/2020|EPI ISL 476303|B.1.1.33|Brazil|2020-03-31	South America|hCoV-19/Brazil/SP-137/2020|EPI ISL 515543|B.1.1.33|Brazil|2020-04-01	0.0000690389	South America
South America|hCoV-19/Colombia/HUI-GUV-92060/2020|EPI ISL 447758|B.1.5|Colombia|2020-03-31	South America|hCoV-19/Brazil/SP-137/2020|EPI ISL 515543|B.1.1.33|Brazil|2020-04-01	0.0002455618	South America
South America|hCoV-19/Peru/CAL-INS-135/2020|EPI ISL 536530|B.1.1|Peru|2020-03-31	South America|hCoV-19/Brazil/SP-137/2020|EPI ISL 515543|B.1.1.33|Brazil|2020-04-01	0.0003177606	South America
South America|hCoV-19/Argentina/PAIS-A0012/2020|EPI ISL 430803|B.1.5|Argentina|2020-04-01	South America|hCoV-19/Brazil/SP-137/2020|EPI ISL 515543|B.1.1.33|Brazil|2020-04-01	0.0003029410	South America
South America|hCoV-19/Brazil/SP-01/2020|EPI ISL 412964|B.1.5|Brazil|2020-02-25	South America|hCoV-19/Peru/LAM-INS-126/2020|EPI ISL 536524|C.14|Peru|2020-04-01	0.0003029413	South America
South America|hCoV-19/Brazil/SP-02/2020|EPI ISL 413016|B|Brazil|2020-02-28	South America|hCoV-19/Peru/LAM-INS-126/2020|EPI ISL 536524|C.14|Peru|2020-04-01	0.0006060759	South America
South America|hCoV-19/Brazil/SP-06/2020|EPI ISL 414015|B.1.5|Brazil|2020-02-29	South America|hCoV-19/Peru/LAM-INS-126/2020|EPI ISL 536524|C.14|Peru|2020-04-01	0.0003029413	South America
South America|hCoV-19/Brazil/ES-225/2020|EPI ISL 415128|B.40|Brazil|2020-02-29	South America|hCoV-19/Peru/LAM-INS-126/2020|EPI ISL 536524|C.14|Peru|2020-04-01	0.0006398207	South America
South America|hCoV-19/Argentina/PAIS-A0001/2020|EPI ISL 430793|B.1.1|Argentina|2020-03-01	South America|hCoV-19/Peru/LAM-INS-126/2020|EPI ISL 536524|C.14|Peru|2020-04-01	0.0002743634	South America
South America|hCoV-19/Brazil/SP-03/2020|EPI ISL 414014|B.1.1|Brazil|2020-03-02	South America|hCoV-19/Peru/LAM-INS-126/2020|EPI ISL 536524|C.14|Peru|2020-04-01	0.0002355873	South America
South America|hCoV-19/Brazil/SP-11/2020|EPI ISL 416033|B.3|Brazil|2020-03-03	South America|hCoV-19/Peru/LAM-INS-126/2020|EPI ISL 536524|C.14|Peru|2020-04-01	0.0005050086	South America
South America|hCoV-19/Brazil/SP-07/2020|EPI ISL 416028|B.1.1|Brazil|2020-03-03	South America|hCoV-19/Peru/LAM-INS-126/2020|EPI ISL 536524|C.14|Peru|2020-04-01	0.0002355873	South America
South America|hCoV-19/Chile/RM-ISPCH-1/2020|EPI ISL 414579|A.2|Chile|2020-03-03	South America|hCoV-19/Peru/LAM-INS-126/2020|EPI ISL 536524|C.14|Peru|2020-04-01	0.0006734703	South America
South America|hCoV-19/Brazil/SP-09/2020|EPI ISL 416031|B.1.5|Brazil|2020-03-04	South America|hCoV-19/Peru/LAM-INS-126/2020|EPI ISL 536524|C.14|Peru|2020-04-01	0.0003029413	South America
South America|hCoV-19/Brazil/SP-08/2020|EPI ISL 416029|B.1.1|Brazil|2020-03-04	South America|hCoV-19/Peru/LAM-INS-126/2020|EPI ISL 536524|C.14|Peru|2020-04-01	0.0002355873	South America
South America|hCoV-19/Brazil/SP-10/2020|EPI ISL 416032|B|Brazil|2020-03-04	South America|hCoV-19/Peru/LAM-INS-126/2020|EPI ISL 536524|C.14|Peru|2020-04-01	0.0005386850	South America
South America|hCoV-19/Brazil/SP-04/2020|EPI ISL 414017|B.1.1|Brazil|2020-03-04	South America|hCoV-19/Peru/LAM-INS-126/2020|EPI ISL 536524|C.14|Peru|2020-04-01	0.0002355873	South America
South America|hCoV-19/Brazil/SP-12/2020|EPI ISL 416034|B.1.1|Brazil|2020-03-04	South America|hCoV-19/Peru/LAM-INS-126/2020|EPI ISL 536524|C.14|Peru|2020-04-01	0.0002692682	South America
South America|hCoV-19/Brazil/RJ-314/2020|EPI ISL 414045|B.1.5|Brazil|2020-03-04	South America|hCoV-19/Peru/LAM-INS-126/2020|EPI ISL 536524|C.14|Peru|2020-04-01	0.0003029515	South America
South America|hCoV-19/Brazil/BA-312/2020|EPI ISL 415105|B.1.1|Brazil|2020-03-04	South America|hCoV-19/Peru/LAM-INS-126/2020|EPI ISL 536524|C.14|Peru|2020-04-01	0.0002692884	South America
South America|hCoV-19/Brazil/SP-13/2020|EPI ISL 416035|B.1.1|Brazil|2020-03-05	South America|hCoV-19/Peru/LAM-INS-126/2020|EPI ISL 536524|C.14|Peru|2020-04-01	0.0002355873	South America
South America|hCoV-19/Chile/LL-ISPCH-1/2020|EPI ISL 445246|B.1.5|Chile|2020-03-05	South America|hCoV-19/Peru/LAM-INS-126/2020|EPI ISL 536524|C.14|Peru|2020-04-01	0.0003029413	South America
South America|hCoV-19/Chile/RM-ISPCH-2/2020|EPI ISL 414580|B.1.1|Chile|2020-03-05	South America|hCoV-19/Peru/LAM-INS-126/2020|EPI ISL 536524|C.14|Peru|2020-04-01	0.0002355873	South America
South America|hCoV-19/Brazil/RJ-352/2020|EPI ISL 427299|A.2|Brazil|2020-03-05	South America|hCoV-19/Peru/LAM-INS-126/2020|EPI ISL 536524|C.14|Peru|2020-04-01	0.0007071778	South America
South America|hCoV-19/Brazil/BA-510/2020|EPI ISL 427293|B.1.1|Brazil|2020-03-06	South America|hCoV-19/Peru/LAM-INS-126/2020|EPI ISL 536524|C.14|Peru|2020-04-01	0.0002692612	South America
South America|hCoV-19/Chile/RM-MSHS-op2d1/2020|EPI ISL 415658|A.2|Chile|2020-03-06	South America|hCoV-19/Peru/LAM-INS-126/2020|EPI ISL 536524|C.14|Peru|2020-04-01	0.0006734703	South America
South America|hCoV-19/Peru/ARE-INS-026/2020|EPI ISL 491431|B.1|Peru|2020-03-06	South America|hCoV-19/Peru/LAM-INS-126/2020|EPI ISL 536524|C.14|Peru|2020-04-01	0.0003727922	South America
South America|hCoV-19/Chile/RM-ISPCH-3/2020|EPI ISL 445245|A.2|Chile|2020-03-06	South America|hCoV-19/Peru/LAM-INS-126/2020|EPI ISL 536524|C.14|Peru|2020-04-01	0.0006734705	South America
South America|hCoV-19/Colombia/DC-INS-78390/2020|EPI ISL 418262|B.1.1|Colombia|2020-03-06	South America|hCoV-19/Peru/LAM-INS-126/2020|EPI ISL 536524|C.14|Peru|2020-04-01	0.0002425912	South America
South America|hCoV-19/Argentina/C121/2020|EPI ISL 420600|B.1.1|Argentina|2020-03-07	South America|hCoV-19/Peru/LAM-INS-126/2020|EPI ISL 536524|C.14|Peru|2020-04-01	0.0002019275	South America
South America|hCoV-19/Chile/RM-MSHS-op3d1/2020|EPI ISL 415660|A.2|Chile|2020-03-07	South America|hCoV-19/Peru/LAM-INS-126/2020|EPI ISL 536524|C.14|Peru|2020-04-01	0.0006734476	South America
South America|hCoV-19/Peru/ARE-INS-087/2020|EPI ISL 516626|B.1|Peru|2020-03-07	South America|hCoV-19/Peru/LAM-INS-126/2020|EPI ISL 536524|C.14|Peru|2020-04-01	0.0004067106	South America
South America|hCoV-19/Chile/RM-MSHS-op4d1/2020|EPI ISL 415661|A.2|Chile|2020-03-08	South America|hCoV-19/Peru/LAM-INS-126/2020|EPI ISL 536524|C.14|Peru|2020-04-01	0.0006734704	South America
South America|hCoV-19/Chile/RM-ISPCH-4/2020|EPI ISL 445247|A.2|Chile|2020-03-08	South America|hCoV-19/Peru/LAM-INS-126/2020|EPI ISL 536524|C.14|Peru|2020-04-01	0.0007409194	South America
South America|hCoV-19/Brazil/MG-CV4/2020|EPI ISL 429667|B.1.255|Brazil|2020-03-09	South America|hCoV-19/Peru/LAM-INS-126/2020|EPI ISL 536524|C.14|Peru|2020-04-01	0.0004039675	South America
South America|hCoV-19/Chile/RM-ISPCH-6/2020|EPI ISL 445249|B|Chile|2020-03-09	South America|hCoV-19/Peru/LAM-INS-126/2020|EPI ISL 536524|C.14|Peru|2020-04-01	0.0005050296	South America
South America|hCoV-19/Chile/RM-ISPCH-9/2020|EPI ISL 445252|B.1.5|Chile|2020-03-09	South America|hCoV-19/Peru/LAM-INS-126/2020|EPI ISL 536524|C.14|Peru|2020-04-01	0.0003703049	South America
South America|hCoV-19/Chile/RM-ISPCH-7/2020|EPI ISL 445250|B.1.5|Chile|2020-03-09	South America|hCoV-19/Peru/LAM-INS-126/2020|EPI ISL 536524|C.14|Peru|2020-04-01	0.0003366176	South America
South America|hCoV-19/Peru/HUC-INS-008/2020|EPI ISL 489839|B.1.5|Peru|2020-03-09	South America|hCoV-19/Peru/LAM-INS-126/2020|EPI ISL 536524|C.14|Peru|2020-04-01	0.0003388874	South America
South America|hCoV-19/Peru/ICA-INS-012/2020|EPI ISL 489989|B.1.5|Peru|2020-03-09	South America|hCoV-19/Peru/LAM-INS-126/2020|EPI ISL 536524|C.14|Peru|2020-04-01	0.0003727942	South America
South America|hCoV-19/Chile/RM-ISPCH-5/2020|EPI ISL 445248|B.1.5|Chile|2020-03-09	South America|hCoV-19/Peru/LAM-INS-126/2020|EPI ISL 536524|C.14|Peru|2020-04-01	0.0003366290	South America
South America|hCoV-19/Brazil/SP-L12-CD28/2020|EPI ISL 476221|B.1.1.33|Brazil|2020-03-09	South America|hCoV-19/Peru/LAM-INS-126/2020|EPI ISL 536524|C.14|Peru|2020-04-01	0.0002719021	South America
South America|hCoV-19/Ecuador/HEE-01/2020|EPI ISL 417482|B|Ecuador|2020-03-09	South America|hCoV-19/Peru/LAM-INS-126/2020|EPI ISL 536524|C.14|Peru|2020-04-01	0.0005251954	South America
South America|hCoV-19/Chile/RM-ISPCH-8/2020|EPI ISL 445251|B.1.1|Chile|2020-03-10	South America|hCoV-19/Peru/LAM-INS-126/2020|EPI ISL 536524|C.14|Peru|2020-04-01	0.0003029114	South America
South America|hCoV-19/Peru/LIM-010/2020|EPI ISL 415787|B.1.1|Peru|2020-03-10	South America|hCoV-19/Peru/LAM-INS-126/2020|EPI ISL 536524|C.14|Peru|2020-04-01	0.0002692556	South America
South America|hCoV-19/Chile/RM-ISPCH-16/2020|EPI ISL 445259|A.2|Chile|2020-03-10	South America|hCoV-19/Peru/LAM-INS-126/2020|EPI ISL 536524|C.14|Peru|2020-04-01	0.0006734476	South America
South America|hCoV-19/Chile/RM-ISPCH-10/2020|EPI ISL 445253|B.1.255|Chile|2020-03-10	South America|hCoV-19/Peru/LAM-INS-126/2020|EPI ISL 536524|C.14|Peru|2020-04-01	0.0003702953	South America
South America|hCoV-19/Chile/RM-ISPCH-12/2020|EPI ISL 445255|B.1.1.10|Chile|2020-03-10	South America|hCoV-19/Peru/LAM-INS-126/2020|EPI ISL 536524|C.14|Peru|2020-04-01	0.0003029193	South America
South America|hCoV-19/Brazil/SC-769/2020|EPI ISL 427306|B.1|Brazil|2020-03-10	South America|hCoV-19/Peru/LAM-INS-126/2020|EPI ISL 536524|C.14|Peru|2020-04-01	0.0003702953	South America
South America|hCoV-19/Brazil/SC-766/2020|EPI ISL 427305|B.6|Brazil|2020-03-10	South America|hCoV-19/Peru/LAM-INS-126/2020|EPI ISL 536524|C.14|Peru|2020-04-01	0.0006397610	South America
South America|hCoV-19/Peru/LIM-INS-016/2020|EPI ISL 490315|B.1.1|Peru|2020-03-10	South America|hCoV-19/Peru/LAM-INS-126/2020|EPI ISL 536524|C.14|Peru|2020-04-01	0.0002710836	South America
South America|hCoV-19/Chile/RM-ISPCH-13/2020|EPI ISL 445256|B.1.1|Chile|2020-03-10	South America|hCoV-19/Peru/LAM-INS-126/2020|EPI ISL 536524|C.14|Peru|2020-04-01	0.0003029602	South America
South America|hCoV-19/Chile/RM-ISPCH-18/2020|EPI ISL 445261|B.1.5|Chile|2020-03-11	South America|hCoV-19/Peru/LAM-INS-126/2020|EPI ISL 536524|C.14|Peru|2020-04-01	0.0003703049	South America
South America|hCoV-19/Peru/LIM-INS-160/2020|EPI ISL 536553|B.1.5|Peru|2020-03-11	South America|hCoV-19/Peru/LAM-INS-126/2020|EPI ISL 536524|C.14|Peru|2020-04-01	0.0005387633	South America
South America|hCoV-19/Chile/BI-ISPCH-3/2020|EPI ISL 445332|B.1.5|Chile|2020-03-11	South America|hCoV-19/Peru/LAM-INS-126/2020|EPI ISL 536524|C.14|Peru|2020-04-01	0.0004039779	South America
South America|hCoV-19/Chile/RM-ISPCH-22/2020|EPI ISL 445265|B.1.5|Chile|2020-03-11	South America|hCoV-19/Peru/LAM-INS-126/2020|EPI ISL 536524|C.14|Peru|2020-04-01	0.0003366176	South America
South America|hCoV-19/Brazil/RJ-477/2020|EPI ISL 427300|B.1.1|Brazil|2020-03-11	South America|hCoV-19/Peru/LAM-INS-126/2020|EPI ISL 536524|C.14|Peru|2020-04-01	0.0002355934	South America
South America|hCoV-19/Chile/RM-ISPCH-19/2020|EPI ISL 445262|B.1.5|Chile|2020-03-11	South America|hCoV-19/Peru/LAM-INS-126/2020|EPI ISL 536524|C.14|Peru|2020-04-01	0.0003366246	South America
South America|hCoV-19/Brazil/RJ-477i/2020|EPI ISL 427301|B.1.1|Brazil|2020-03-11	South America|hCoV-19/Peru/LAM-INS-126/2020|EPI ISL 536524|C.14|Peru|2020-04-01	0.0002355934	South America
South America|hCoV-19/Peru/LIM-INS-011/2020|EPI ISL 489988|A.2|Peru|2020-03-11	South America|hCoV-19/Peru/LAM-INS-126/2020|EPI ISL 536524|C.14|Peru|2020-04-01	0.0006779900	South America
South America|hCoV-19/Peru/LIM-INS-015/2020|EPI ISL 490209|B.1.5|Peru|2020-03-11	South America|hCoV-19/Peru/LAM-INS-126/2020|EPI ISL 536524|C.14|Peru|2020-04-01	0.0005084622	South America
South America|hCoV-19/Peru/LIM-INS-006/2020|EPI ISL 489838|B.1.1|Peru|2020-03-11	South America|hCoV-19/Peru/LAM-INS-126/2020|EPI ISL 536524|C.14|Peru|2020-04-01	0.0002371755	South America
South America|hCoV-19/Chile/RM-ISPCH-15/2020|EPI ISL 445258|A.2|Chile|2020-03-11	South America|hCoV-19/Peru/LAM-INS-126/2020|EPI ISL 536524|C.14|Peru|2020-04-01	0.0006734705	South America
South America|hCoV-19/Chile/RM-ISPCH-17/2020|EPI ISL 445260|A.2|Chile|2020-03-11	South America|hCoV-19/Peru/LAM-INS-126/2020|EPI ISL 536524|C.14|Peru|2020-04-01	0.0007408502	South America
South America|hCoV-19/Chile/RM-ISPCH-20/2020|EPI ISL 445263|B.1.5|Chile|2020-03-11	South America|hCoV-19/Peru/LAM-INS-126/2020|EPI ISL 536524|C.14|Peru|2020-04-01	0.0003366403	South America
South America|hCoV-19/Brazil/MG-CV12/2020|EPI ISL 429674|B.1|Brazil|2020-03-11	South America|hCoV-19/Peru/LAM-INS-126/2020|EPI ISL 536524|C.14|Peru|2020-04-01	0.0004599784	South America
South America|hCoV-19/Chile/BI-ISPCH-2/2020|EPI ISL 445331|B.1.1|Chile|2020-03-12	South America|hCoV-19/Peru/LAM-INS-126/2020|EPI ISL 536524|C.14|Peru|2020-04-01	0.0002355933	South America
South America|hCoV-19/Chile/BI-ISPCH-2-2/2020|EPI ISL 445333|B.1.5|Chile|2020-03-12	South America|hCoV-19/Peru/LAM-INS-126/2020|EPI ISL 536524|C.14|Peru|2020-04-01	0.0003702876	South America
South America|hCoV-19/Chile/RM-ISPCH-21/2020|EPI ISL 445264|B.1.1.10|Chile|2020-03-12	South America|hCoV-19/Peru/LAM-INS-126/2020|EPI ISL 536524|C.14|Peru|2020-04-01	0.0003029193	South America
South America|hCoV-19/Brazil/SE-6535/2020|EPI ISL 541375|B.1.5|Brazil|2020-03-12	South America|hCoV-19/Peru/LAM-INS-126/2020|EPI ISL 536524|C.14|Peru|2020-04-01	0.0003703049	South America
South America|hCoV-19/Brazil/SC-770/2020|EPI ISL 541370|B.1.1.33|Brazil|2020-03-12	South America|hCoV-19/Peru/LAM-INS-126/2020|EPI ISL 536524|C.14|Peru|2020-04-01	0.0003029295	South America
South America|hCoV-19/Chile/ML-CMM-25343/2020|EPI ISL 459863|A|Chile|2020-03-12	South America|hCoV-19/Peru/LAM-INS-126/2020|EPI ISL 536524|C.14|Peru|2020-04-01	0.0005050164	South America
South America|hCoV-19/Colombia/DC-INS-79190/2020|EPI ISL 456120|B.1.5|Colombia|2020-03-12	South America|hCoV-19/Peru/LAM-INS-126/2020|EPI ISL 536524|C.14|Peru|2020-04-01	0.0003728601	South America
South America|hCoV-19/Brazil/UN-HIAE-SP03/2020|EPI ISL 486427|B.1.1.33|Brazil|2020-03-13	South America|hCoV-19/Peru/LAM-INS-126/2020|EPI ISL 536524|C.14|Peru|2020-04-01	0.0003702415	South America
South America|hCoV-19/Peru/LIM-INS-150/2020|EPI ISL 536545|B|Peru|2020-03-13	South America|hCoV-19/Peru/LAM-INS-126/2020|EPI ISL 536524|C.14|Peru|2020-04-01	0.0005723923	South America
South America|hCoV-19/Chile/BI-ISPCH-1/2020|EPI ISL 445271|B.1.1|Chile|2020-03-13	South America|hCoV-19/Peru/LAM-INS-126/2020|EPI ISL 536524|C.14|Peru|2020-04-01	0.0002355934	South America
South America|hCoV-19/Aruba/AW-RIVM-10101/2020|EPI ISL 547445|B.40|Aruba|2020-03-13	South America|hCoV-19/Peru/LAM-INS-126/2020|EPI ISL 536524|C.14|Peru|2020-04-01	0.0006397776	South America
South America|hCoV-19/Brazil/MG-CV6/2020|EPI ISL 429669|B.1|Brazil|2020-03-13	South America|hCoV-19/Peru/LAM-INS-126/2020|EPI ISL 536524|C.14|Peru|2020-04-01	0.0004039675	South America
South America|hCoV-19/Brazil/DF-615i/2020|EPI ISL 427294|B.1.1.33|Brazil|2020-03-13	South America|hCoV-19/Peru/LAM-INS-126/2020|EPI ISL 536524|C.14|Peru|2020-04-01	0.0002692486	South America
South America|hCoV-19/Brazil/SC-771/2020|EPI ISL 541371|B.1.5|Brazil|2020-03-13	South America|hCoV-19/Peru/LAM-INS-126/2020|EPI ISL 536524|C.14|Peru|2020-04-01	0.0003367990	South America
South America|hCoV-19/Peru/LAM-INS-073/2020|EPI ISL 523994|B.1.1|Peru|2020-03-13	South America|hCoV-19/Peru/LAM-INS-126/2020|EPI ISL 536524|C.14|Peru|2020-04-01	0.0003049536	South America
South America|hCoV-19/Peru/CAJ-INS-061/2020|EPI ISL 517770|B.1.1.1|Peru|2020-03-13	South America|hCoV-19/Peru/LAM-INS-126/2020|EPI ISL 536524|C.14|Peru|2020-04-01	0.0000338763	South America
South America|hCoV-19/Brazil/DF-0001/2020|EPI ISL 426580|B.1.1|Brazil|2020-03-13	South America|hCoV-19/Peru/LAM-INS-126/2020|EPI ISL 536524|C.14|Peru|2020-04-01	0.0002369749	South America
South America|hCoV-19/Brazil/GO-0207/2020|EPI ISL 470574|B.40|Brazil|2020-03-13	South America|hCoV-19/Peru/LAM-INS-126/2020|EPI ISL 536524|C.14|Peru|2020-04-01	0.0006162787	South America
South America|hCoV-19/Brazil/MG-CV8/2020|EPI ISL 429671|B.1.1|Brazil|2020-03-13	South America|hCoV-19/Peru/LAM-INS-126/2020|EPI ISL 536524|C.14|Peru|2020-04-01	0.0004138552	South America
South America|hCoV-19/Chile/MA-ISPCH-1/2020|EPI ISL 445268|B.1.98|Chile|2020-03-14	South America|hCoV-19/Peru/LAM-INS-126/2020|EPI ISL 536524|C.14|Peru|2020-04-01	0.0003366088	South America
South America|hCoV-19/Brazil/RN-IEC-162277/2020|EPI ISL 524798|B.1.1.33|Brazil|2020-03-14	South America|hCoV-19/Peru/LAM-INS-126/2020|EPI ISL 536524|C.14|Peru|2020-04-01	0.0002692486	South America
South America|hCoV-19/Peru/LIM-INS-159/2020|EPI ISL 536552|B.1.1|Peru|2020-03-14	South America|hCoV-19/Peru/LAM-INS-126/2020|EPI ISL 536524|C.14|Peru|2020-04-01	0.0002019275	South America
South America|hCoV-19/Peru/LIM-INS-147/2020|EPI ISL 536542|B.1.1|Peru|2020-03-14	South America|hCoV-19/Peru/LAM-INS-126/2020|EPI ISL 536524|C.14|Peru|2020-04-01	0.0002692486	South America
South America|hCoV-19/Chile/RM-CMM-23741/2020|EPI ISL 468752|B.1.1.33|Chile|2020-03-14	South America|hCoV-19/Peru/LAM-INS-126/2020|EPI ISL 536524|C.14|Peru|2020-04-01	0.0002692486	South America
South America|hCoV-19/Chile/AR-ISPCH-1/2020|EPI ISL 445270|B.1.1|Chile|2020-03-14	South America|hCoV-19/Peru/LAM-INS-126/2020|EPI ISL 536524|C.14|Peru|2020-04-01	0.0002692682	South America
South America|hCoV-19/Chile/VS-ISPCH-2/2020|EPI ISL 445285|B.1.255|Chile|2020-03-14	South America|hCoV-19/Peru/LAM-INS-126/2020|EPI ISL 536524|C.14|Peru|2020-04-01	0.0003703078	South America
South America|hCoV-19/Chile/RM-ISPCH-24/2020|EPI ISL 445303|B|Chile|2020-03-14	South America|hCoV-19/Peru/LAM-INS-126/2020|EPI ISL 536524|C.14|Peru|2020-04-01	0.0005724309	South America
South America|hCoV-19/Colombia/ATL-INS-79743/2020|EPI ISL 456145|B.1.5|Colombia|2020-03-14	South America|hCoV-19/Peru/LAM-INS-126/2020|EPI ISL 536524|C.14|Peru|2020-04-01	0.0003399353	South America
South America|hCoV-19/Brazil/MG-0211/2020|EPI ISL 470578|B.1.1|Brazil|2020-03-14	South America|hCoV-19/Peru/LAM-INS-126/2020|EPI ISL 536524|C.14|Peru|2020-04-01	0.0002420041	South America
South America|hCoV-19/Colombia/VAC-INS-79773/2020|EPI ISL 456134|B.1.5|Colombia|2020-03-14	South America|hCoV-19/Peru/LAM-INS-126/2020|EPI ISL 536524|C.14|Peru|2020-04-01	0.0003465908	South America
South America|hCoV-19/Colombia/VAC-INS-79779/2020|EPI ISL 456135|B.1.5|Colombia|2020-03-14	South America|hCoV-19/Peru/LAM-INS-126/2020|EPI ISL 536524|C.14|Peru|2020-04-01	0.0003471082	South America
South America|hCoV-19/Brazil/MG-0212/2020|EPI ISL 470579|B.1.5|Brazil|2020-03-14	South America|hCoV-19/Peru/LAM-INS-126/2020|EPI ISL 536524|C.14|Peru|2020-04-01	0.0003183588	South America
South America|hCoV-19/Brazil/CE-L10-CD171/2020|EPI ISL 476184|B.1.5|Brazil|2020-03-14	South America|hCoV-19/Peru/LAM-INS-126/2020|EPI ISL 536524|C.14|Peru|2020-04-01	0.0003562351	South America
South America|hCoV-19/Colombia/VAC-INS-79929/2020|EPI ISL 456136|B.1|Colombia|2020-03-14	South America|hCoV-19/Peru/LAM-INS-126/2020|EPI ISL 536524|C.14|Peru|2020-04-01	0.0004238750	South America
South America|hCoV-19/Chile/BI-CMM-25338/2020|EPI ISL 468760|B.1.1|Chile|2020-03-15	South America|hCoV-19/Peru/LAM-INS-126/2020|EPI ISL 536524|C.14|Peru|2020-04-01	0.0002355935	South America
South America|hCoV-19/Chile/LI-ISPCH-3/2020|EPI ISL 445275|B.1.1|Chile|2020-03-15	South America|hCoV-19/Peru/LAM-INS-126/2020|EPI ISL 536524|C.14|Peru|2020-04-01	0.0002692682	South America
South America|hCoV-19/Colombia/VAC-INS-79965/2020|EPI ISL 456150|B.1.5|Colombia|2020-03-15	South America|hCoV-19/Peru/LAM-INS-126/2020|EPI ISL 536524|C.14|Peru|2020-04-01	0.0004039779	South America
South America|hCoV-19/Chile/RM-CMM-27991/2020|EPI ISL 459857|B.1.5|Chile|2020-03-15	South America|hCoV-19/Peru/LAM-INS-126/2020|EPI ISL 536524|C.14|Peru|2020-04-01	0.0003366176	South America
South America|hCoV-19/Chile/LI-ISPCH-2/2020|EPI ISL 445274|B|Chile|2020-03-15	South America|hCoV-19/Peru/LAM-INS-126/2020|EPI ISL 536524|C.14|Peru|2020-04-01	0.0004713541	South America
South America|hCoV-19/Chile/LI-ISPCH-4/2020|EPI ISL 445276|B.1.1|Chile|2020-03-15	South America|hCoV-19/Peru/LAM-INS-126/2020|EPI ISL 536524|C.14|Peru|2020-04-01	0.0002692773	South America
South America|hCoV-19/Chile/MA-ISPCH-2/2020|EPI ISL 445269|B.1.98|Chile|2020-03-15	South America|hCoV-19/Peru/LAM-INS-126/2020|EPI ISL 536524|C.14|Peru|2020-04-01	0.0003366202	South America
South America|hCoV-19/Chile/VS-ISPCH-1/2020|EPI ISL 445272|B.1.5|Chile|2020-03-15	South America|hCoV-19/Peru/LAM-INS-126/2020|EPI ISL 536524|C.14|Peru|2020-04-01	0.0003366202	South America
South America|hCoV-19/Colombia/SAN-INS-80123/2020|EPI ISL 456149|B.1.1|Colombia|2020-03-15	South America|hCoV-19/Peru/LAM-INS-126/2020|EPI ISL 536524|C.14|Peru|2020-04-01	0.0002356904	South America
South America|hCoV-19/Brazil/RJ-MD63-1b/2020|EPI ISL 528638|B.1.1.33|Brazil|2020-03-16	South America|hCoV-19/Peru/LAM-INS-126/2020|EPI ISL 536524|C.14|Peru|2020-04-01	0.0002692486	South America
South America|hCoV-19/Chile/LI-ISPCH-1/2020|EPI ISL 445273|B.1.5|Chile|2020-03-16	South America|hCoV-19/Peru/LAM-INS-126/2020|EPI ISL 536524|C.14|Peru|2020-04-01	0.0004039779	South America
South America|hCoV-19/Chile/LI-ISPCH-5/2020|EPI ISL 445277|B.1.1|Chile|2020-03-16	South America|hCoV-19/Peru/LAM-INS-126/2020|EPI ISL 536524|C.14|Peru|2020-04-01	0.0002692682	South America
South America|hCoV-19/Chile/RM-ISPCH-26/2020|EPI ISL 445305|B.1|Chile|2020-03-16	South America|hCoV-19/Peru/LAM-INS-126/2020|EPI ISL 536524|C.14|Peru|2020-04-01	0.0004376525	South America
South America|hCoV-19/Chile/RM-ISPCH-28/2020|EPI ISL 445307|B.1|Chile|2020-03-16	South America|hCoV-19/Peru/LAM-INS-126/2020|EPI ISL 536524|C.14|Peru|2020-04-01	0.0004039779	South America
South America|hCoV-19/Chile/LI-ISPCH-6/2020|EPI ISL 445278|B.1.5|Chile|2020-03-16	South America|hCoV-19/Peru/LAM-INS-126/2020|EPI ISL 536524|C.14|Peru|2020-04-01	0.0003702876	South America
South America|hCoV-19/Brazil/RJ-MD63-1a/2020|EPI ISL 528637|B.1.1.33|Brazil|2020-03-16	South America|hCoV-19/Peru/LAM-INS-126/2020|EPI ISL 536524|C.14|Peru|2020-04-01	0.0003366001	South America
South America|hCoV-19/Peru/LIM-INS-143/2020|EPI ISL 536538|B.1.1.1|Peru|2020-03-16	South America|hCoV-19/Peru/LAM-INS-126/2020|EPI ISL 536524|C.14|Peru|2020-04-01	0.0001346152	South America
South America|hCoV-19/Brazil/MG-CV21/2020|EPI ISL 429681|B.1|Brazil|2020-03-16	South America|hCoV-19/Peru/LAM-INS-126/2020|EPI ISL 536524|C.14|Peru|2020-04-01	0.0004039675	South America
South America|hCoV-19/Chile/RM-ISPCH-30/2020|EPI ISL 445309|B.1.5|Chile|2020-03-16	South America|hCoV-19/Peru/LAM-INS-126/2020|EPI ISL 536524|C.14|Peru|2020-04-01	0.0003366176	South America
South America|hCoV-19/Brazil/AM-02/2020|EPI ISL 417034|A.2|Brazil|2020-03-16	South America|hCoV-19/Peru/LAM-INS-126/2020|EPI ISL 536524|C.14|Peru|2020-04-01	0.0007408253	South America
South America|hCoV-19/Brazil/MG-CV16/2020|EPI ISL 429676|B.1.1|Brazil|2020-03-16	South America|hCoV-19/Peru/LAM-INS-126/2020|EPI ISL 536524|C.14|Peru|2020-04-01	0.0003375274	South America
South America|hCoV-19/Peru/LAM-INS-071/2020|EPI ISL 523954|B.1.1.1|Peru|2020-03-16	South America|hCoV-19/Peru/LAM-INS-126/2020|EPI ISL 536524|C.14|Peru|2020-04-01	0.0000676886	South America
South America|hCoV-19/Peru/ANC-INS-066/2020|EPI ISL 516987|B.1.1.1|Peru|2020-03-16	South America|hCoV-19/Peru/LAM-INS-126/2020|EPI ISL 536524|C.14|Peru|2020-04-01	0.0000677551	South America
South America|hCoV-19/Chile/RM-ISPCH-29/2020|EPI ISL 445308|B.1.5|Chile|2020-03-16	South America|hCoV-19/Peru/LAM-INS-126/2020|EPI ISL 536524|C.14|Peru|2020-04-01	0.0003366290	South America
South America|hCoV-19/Brazil/PR-5619/2020|EPI ISL 541342|B.1|Brazil|2020-03-16	South America|hCoV-19/Peru/LAM-INS-126/2020|EPI ISL 536524|C.14|Peru|2020-04-01	0.0004039947	South America
South America|hCoV-19/Colombia/RIS-INS-80245/2020|EPI ISL 456155|B.1.5|Colombia|2020-03-16	South America|hCoV-19/Peru/LAM-INS-126/2020|EPI ISL 536524|C.14|Peru|2020-04-01	0.0004040595	South America
South America|hCoV-19/Colombia/VAC-INS-79943/2020|EPI ISL 456138|B.1.5|Colombia|2020-03-16	South America|hCoV-19/Peru/LAM-INS-126/2020|EPI ISL 536524|C.14|Peru|2020-04-01	0.0004059095	South America
South America|hCoV-19/Colombia/BOL-INS-80191/2020|EPI ISL 456122|B.1|Colombia|2020-03-16	South America|hCoV-19/Peru/LAM-INS-126/2020|EPI ISL 536524|C.14|Peru|2020-04-01	0.0003792038	South America
South America|hCoV-19/Peru/LIM-INS-141/2020|EPI ISL 536536|B|Peru|2020-03-16	South America|hCoV-19/Peru/LAM-INS-126/2020|EPI ISL 536524|C.14|Peru|2020-04-01	0.0005521026	South America
South America|hCoV-19/Brazil/RJ-L10-CD158/2020|EPI ISL 476180|B.1.1.33|Brazil|2020-03-16	South America|hCoV-19/Peru/LAM-INS-126/2020|EPI ISL 536524|C.14|Peru|2020-04-01	0.0002806178	South America
South America|hCoV-19/Brazil/RJ-L10-CD154/2020|EPI ISL 476178|B.1.1.33|Brazil|2020-03-16	South America|hCoV-19/Peru/LAM-INS-126/2020|EPI ISL 536524|C.14|Peru|2020-04-01	0.0003184310	South America
South America|hCoV-19/Brazil/RS-L11-CD180/2020|EPI ISL 476192|B.1.1.33|Brazil|2020-03-16	South America|hCoV-19/Peru/LAM-INS-126/2020|EPI ISL 536524|C.14|Peru|2020-04-01	0.0002476449	South America
South America|hCoV-19/Brazil/MG-CV19/2020|EPI ISL 429679|B.1.1|Brazil|2020-03-16	South America|hCoV-19/Peru/LAM-INS-126/2020|EPI ISL 536524|C.14|Peru|2020-04-01	0.0003567046	South America
South America|hCoV-19/Chile/MA-ISPCH-3/2020|EPI ISL 445280|B.1.98|Chile|2020-03-17	South America|hCoV-19/Peru/LAM-INS-126/2020|EPI ISL 536524|C.14|Peru|2020-04-01	0.0003366086	South America
South America|hCoV-19/Brazil/MG-CV31/2020|EPI ISL 429687|B.1|Brazil|2020-03-17	South America|hCoV-19/Peru/LAM-INS-126/2020|EPI ISL 536524|C.14|Peru|2020-04-01	0.0004376933	South America
South America|hCoV-19/Chile/RM-CMM-26639/2020|EPI ISL 459858|A.2|Chile|2020-03-17	South America|hCoV-19/Peru/LAM-INS-126/2020|EPI ISL 536524|C.14|Peru|2020-04-01	0.0007408445	South America
South America|hCoV-19/Chile/RM-ISPCH-35/2020|EPI ISL 445314|B.1|Chile|2020-03-17	South America|hCoV-19/Peru/LAM-INS-126/2020|EPI ISL 536524|C.14|Peru|2020-04-01	0.0003703049	South America
South America|hCoV-19/Peru/LIM-INS-138/2020|EPI ISL 536533|B.1.1|Peru|2020-03-17	South America|hCoV-19/Peru/LAM-INS-126/2020|EPI ISL 536524|C.14|Peru|2020-04-01	0.0002355873	South America
South America|hCoV-19/Brazil/MG-CV32/2020|EPI ISL 429688|B.1.1|Brazil|2020-03-17	South America|hCoV-19/Peru/LAM-INS-126/2020|EPI ISL 536524|C.14|Peru|2020-04-01	0.0003029397	South America
South America|hCoV-19/Peru/LIM-INS-139/2020|EPI ISL 536534|B.1.1|Peru|2020-03-17	South America|hCoV-19/Peru/LAM-INS-126/2020|EPI ISL 536524|C.14|Peru|2020-04-01	0.0002355934	South America
South America|hCoV-19/Chile/RM-ISPCH-38/2020|EPI ISL 445317|B.1.1|Chile|2020-03-17	South America|hCoV-19/Peru/LAM-INS-126/2020|EPI ISL 536524|C.14|Peru|2020-04-01	0.0002019275	South America
South America|hCoV-19/Brazil/AP-IEC-161167/2020|EPI ISL 450873|B.1.1.33|Brazil|2020-03-17	South America|hCoV-19/Peru/LAM-INS-126/2020|EPI ISL 536524|C.14|Peru|2020-04-01	0.0002692486	South America
South America|hCoV-19/Chile/RM-ISPCH-41/2020|EPI ISL 445320|B.1.5|Chile|2020-03-17	South America|hCoV-19/Peru/LAM-INS-126/2020|EPI ISL 536524|C.14|Peru|2020-04-01	0.0003366176	South America
South America|hCoV-19/Aruba/AW-RIVM-10113/2020|EPI ISL 547446|B.1|Aruba|2020-03-17	South America|hCoV-19/Peru/LAM-INS-126/2020|EPI ISL 536524|C.14|Peru|2020-04-01	0.0004039675	South America
South America|hCoV-19/Brazil/PR-5618/2020|EPI ISL 541341|B.1|Brazil|2020-03-17	South America|hCoV-19/Peru/LAM-INS-126/2020|EPI ISL 536524|C.14|Peru|2020-04-01	0.0004040000	South America
South America|hCoV-19/Brazil/PR-5617/2020|EPI ISL 541340|B.1|Brazil|2020-03-17	South America|hCoV-19/Peru/LAM-INS-126/2020|EPI ISL 536524|C.14|Peru|2020-04-01	0.0004376785	South America
South America|hCoV-19/Peru/JUN-INS-074/2020|EPI ISL 524471|B.1.255|Peru|2020-03-17	South America|hCoV-19/Peru/LAM-INS-126/2020|EPI ISL 536524|C.14|Peru|2020-04-01	0.0004066915	South America
South America|hCoV-19/Chile/RM-ISPCH-32/2020|EPI ISL 445311|B.1.5|Chile|2020-03-17	South America|hCoV-19/Peru/LAM-INS-126/2020|EPI ISL 536524|C.14|Peru|2020-04-01	0.0003366203	South America
South America|hCoV-19/Chile/RM-CMM-25669/2020|EPI ISL 459862|B.1.5|Chile|2020-03-17	South America|hCoV-19/Peru/LAM-INS-126/2020|EPI ISL 536524|C.14|Peru|2020-04-01	0.0003029515	South America
South America|hCoV-19/Chile/RM-ISPCH-42/2020|EPI ISL 445321|B.1.1|Chile|2020-03-17	South America|hCoV-19/Peru/LAM-INS-126/2020|EPI ISL 536524|C.14|Peru|2020-04-01	0.0002019343	South America
South America|hCoV-19/Chile/RM-ISPCH-34/2020|EPI ISL 445313|B.1.5|Chile|2020-03-17	South America|hCoV-19/Peru/LAM-INS-126/2020|EPI ISL 536524|C.14|Peru|2020-04-01	0.0003703000	South America
South America|hCoV-19/Chile/BI-ISPCH-1-2/2020|EPI ISL 445281|B.1.1|Chile|2020-03-17	South America|hCoV-19/Peru/LAM-INS-126/2020|EPI ISL 536524|C.14|Peru|2020-04-01	0.0002356014	South America
South America|hCoV-19/Chile/RM-ISPCH-33/2020|EPI ISL 445312|B.1.5|Chile|2020-03-17	South America|hCoV-19/Peru/LAM-INS-126/2020|EPI ISL 536524|C.14|Peru|2020-04-01	0.0003366289	South America
South America|hCoV-19/Peru/LIM-INS-148/2020|EPI ISL 536543|B.1.8|Peru|2020-03-17	South America|hCoV-19/Peru/LAM-INS-126/2020|EPI ISL 536524|C.14|Peru|2020-04-01	0.0003369351	South America
South America|hCoV-19/Peru/LIM-INS-136/2020|EPI ISL 536531|B.1|Peru|2020-03-17	South America|hCoV-19/Peru/LAM-INS-126/2020|EPI ISL 536524|C.14|Peru|2020-04-01	0.0004391454	South America
South America|hCoV-19/Uruguay/UY-NYUMC850/2020|EPI ISL 457946|A.2|Uruguay|2020-03-17	South America|hCoV-19/Peru/LAM-INS-126/2020|EPI ISL 536524|C.14|Peru|2020-04-01	0.0007484997	South America
South America|hCoV-19/Peru/LIM-INS-149/2020|EPI ISL 536544|B.1.5|Peru|2020-03-17	South America|hCoV-19/Peru/LAM-INS-126/2020|EPI ISL 536524|C.14|Peru|2020-04-01	0.0004065336	South America
South America|hCoV-19/Brazil/MG-CV26/2020|EPI ISL 429684|B.1.1|Brazil|2020-03-17	South America|hCoV-19/Peru/LAM-INS-126/2020|EPI ISL 536524|C.14|Peru|2020-04-01	0.0003754491	South America
South America|hCoV-19/Colombia/VAC-INS-81251/2020|EPI ISL 456139|B.1.1|Colombia|2020-03-17	South America|hCoV-19/Peru/LAM-INS-126/2020|EPI ISL 536524|C.14|Peru|2020-04-01	0.0002053126	South America
South America|hCoV-19/Colombia/ANT-INS-80370/2020|EPI ISL 456118|B.1.5|Colombia|2020-03-17	South America|hCoV-19/Peru/LAM-INS-126/2020|EPI ISL 536524|C.14|Peru|2020-04-01	0.0003455369	South America
South America|hCoV-19/Brazil/MG-CV33/2020|EPI ISL 429689|B.1.1|Brazil|2020-03-17	South America|hCoV-19/Peru/LAM-INS-126/2020|EPI ISL 536524|C.14|Peru|2020-04-01	0.0002787893	South America
South America|hCoV-19/Brazil/SP-L11-CD185-2/2020|EPI ISL 476196|B.1|Brazil|2020-03-17	South America|hCoV-19/Peru/LAM-INS-126/2020|EPI ISL 536524|C.14|Peru|2020-04-01	0.0003566080	South America
South America|hCoV-19/Brazil/MG-0214/2020|EPI ISL 470580|B.1.1.33|Brazil|2020-03-17	South America|hCoV-19/Peru/LAM-INS-126/2020|EPI ISL 536524|C.14|Peru|2020-04-01	0.0003515867	South America
South America|hCoV-19/Colombia/CAU-INS-80705/2020|EPI ISL 456124|B.1|Colombia|2020-03-17	South America|hCoV-19/Peru/LAM-INS-126/2020|EPI ISL 536524|C.14|Peru|2020-04-01	0.0004242737	South America
South America|hCoV-19/Aruba/AW-RIVM-10114/2020|EPI ISL 547447|B.1|Aruba|2020-03-18	South America|hCoV-19/Peru/LAM-INS-126/2020|EPI ISL 536524|C.14|Peru|2020-04-01	0.0003702953	South America
South America|hCoV-19/Chile/RM-ISPCH-65/2020|EPI ISL 445361|B.1.1|Chile|2020-03-18	South America|hCoV-19/Peru/LAM-INS-126/2020|EPI ISL 536524|C.14|Peru|2020-04-01	0.0002355873	South America
South America|hCoV-19/Peru/LIM-INS-145/2020|EPI ISL 536540|A.2|Peru|2020-03-18	South America|hCoV-19/Peru/LAM-INS-126/2020|EPI ISL 536524|C.14|Peru|2020-04-01	0.0007071357	South America
South America|hCoV-19/Peru/LIM-INS-130/2020|EPI ISL 536527|B.1.1.1|Peru|2020-03-18	South America|hCoV-19/Peru/LAM-INS-126/2020|EPI ISL 536524|C.14|Peru|2020-04-01	0.0000673015	South America
South America|hCoV-19/Brazil/SP02cc/2020|EPI ISL 450506|B|Brazil|2020-03-18	South America|hCoV-19/Peru/LAM-INS-126/2020|EPI ISL 536524|C.14|Peru|2020-04-01	0.0006397909	South America
South America|hCoV-19/Argentina/C1374/2020|EPI ISL 420599|B.1.255|Argentina|2020-03-18	South America|hCoV-19/Peru/LAM-INS-126/2020|EPI ISL 536524|C.14|Peru|2020-04-01	0.0004376412	South America
South America|hCoV-19/Brazil/AC-IEC-162535/2020|EPI ISL 458139|B.1.1.33|Brazil|2020-03-18	South America|hCoV-19/Peru/LAM-INS-126/2020|EPI ISL 536524|C.14|Peru|2020-04-01	0.0003365915	South America
South America|hCoV-19/Brazil/SP-624/2020|EPI ISL 515527|B.1.1.33|Brazil|2020-03-18	South America|hCoV-19/Peru/LAM-INS-126/2020|EPI ISL 536524|C.14|Peru|2020-04-01	0.0002692486	South America
South America|hCoV-19/Peru/LIM-INS-161/2020|EPI ISL 536554|B.1.1|Peru|2020-03-18	South America|hCoV-19/Peru/LAM-INS-126/2020|EPI ISL 536524|C.14|Peru|2020-04-01	0.0002692682	South America
South America|hCoV-19/Peru/ARE-INS-072/2020|EPI ISL 523979|B.1.1|Peru|2020-03-18	South America|hCoV-19/Peru/LAM-INS-126/2020|EPI ISL 536524|C.14|Peru|2020-04-01	0.0002371817	South America
South America|hCoV-19/Peru/LIM-INS-158/2020|EPI ISL 536551|B.1.5|Peru|2020-03-18	South America|hCoV-19/Peru/LAM-INS-126/2020|EPI ISL 536524|C.14|Peru|2020-04-01	0.0003703126	South America
South America|hCoV-19/Colombia/RIS-INS-81402/2020|EPI ISL 497736|B.1|Colombia|2020-03-18	South America|hCoV-19/Peru/LAM-INS-126/2020|EPI ISL 536524|C.14|Peru|2020-04-01	0.0003703202	South America
South America|hCoV-19/Peru/LIM-INS-144/2020|EPI ISL 536539|A.2|Peru|2020-03-18	South America|hCoV-19/Peru/LAM-INS-126/2020|EPI ISL 536524|C.14|Peru|2020-04-01	0.0007078030	South America
South America|hCoV-19/Colombia/NSA-INS-80656/2020|EPI ISL 456126|B.1.5|Colombia|2020-03-18	South America|hCoV-19/Peru/LAM-INS-126/2020|EPI ISL 536524|C.14|Peru|2020-04-01	0.0003725950	South America
South America|hCoV-19/Peru/JUN-INS-153/2020|EPI ISL 536546|B.1.5|Peru|2020-03-18	South America|hCoV-19/Peru/LAM-INS-126/2020|EPI ISL 536524|C.14|Peru|2020-04-01	0.0006518126	South America
South America|hCoV-19/Brazil/SC-0243/2020|EPI ISL 470652|B.1.1|Brazil|2020-03-18	South America|hCoV-19/Peru/LAM-INS-126/2020|EPI ISL 536524|C.14|Peru|2020-04-01	0.0002419873	South America
South America|hCoV-19/Brazil/GO-0208/2020|EPI ISL 470575|B.1.22|Brazil|2020-03-18	South America|hCoV-19/Peru/LAM-INS-126/2020|EPI ISL 536524|C.14|Peru|2020-04-01	0.0004189424	South America
South America|hCoV-19/Peru/LIM-INS-157/2020|EPI ISL 536550|B.1.1|Peru|2020-03-19	South America|hCoV-19/Peru/LAM-INS-126/2020|EPI ISL 536524|C.14|Peru|2020-04-01	0.0002355934	South America
South America|hCoV-19/Chile/MA-ISPCH-5/2020|EPI ISL 445283|B.1|Chile|2020-03-19	South America|hCoV-19/Peru/LAM-INS-126/2020|EPI ISL 536524|C.14|Peru|2020-04-01	0.0003702953	South America
South America|hCoV-19/Peru/LIM-INS-155/2020|EPI ISL 536548|B.1.255|Peru|2020-03-19	South America|hCoV-19/Peru/LAM-INS-126/2020|EPI ISL 536524|C.14|Peru|2020-04-01	0.0003702953	South America
South America|hCoV-19/Chile/VS-ISPCH-3/2020|EPI ISL 445286|B.1|Chile|2020-03-19	South America|hCoV-19/Peru/LAM-INS-126/2020|EPI ISL 536524|C.14|Peru|2020-04-01	0.0004039675	South America
South America|hCoV-19/Colombia/VAC-INS-82320/2020|EPI ISL 456151|B.1|Colombia|2020-03-19	South America|hCoV-19/Peru/LAM-INS-126/2020|EPI ISL 536524|C.14|Peru|2020-04-01	0.0003702953	South America
South America|hCoV-19/Peru/JUN-UPCH-0118/2020|EPI ISL 568515|B.1.255|Peru|2020-03-19	South America|hCoV-19/Peru/LAM-INS-126/2020|EPI ISL 536524|C.14|Peru|2020-04-01	0.0004039675	South America
South America|hCoV-19/Brazil/RJ-LVM161-2/2020|EPI ISL 528539|A.2|Brazil|2020-03-19	South America|hCoV-19/Peru/LAM-INS-126/2020|EPI ISL 536524|C.14|Peru|2020-04-01	0.0007071540	South America
South America|hCoV-19/Chile/MA-ISPCH-4/2020|EPI ISL 445282|B.1.5|Chile|2020-03-19	South America|hCoV-19/Peru/LAM-INS-126/2020|EPI ISL 536524|C.14|Peru|2020-04-01	0.0003366089	South America
South America|hCoV-19/Brazil/PB-IEC-161853/2020|EPI ISL 524801|B.1.5|Brazil|2020-03-19	South America|hCoV-19/Peru/LAM-INS-126/2020|EPI ISL 536524|C.14|Peru|2020-04-01	0.0004039675	South America
South America|hCoV-19/Chile/RM-ISPCH-45/2020|EPI ISL 445324|B.1.5|Chile|2020-03-19	South America|hCoV-19/Peru/LAM-INS-126/2020|EPI ISL 536524|C.14|Peru|2020-04-01	0.0003366176	South America
South America|hCoV-19/Brazil/SE-6536/2020|EPI ISL 541376|B.1.1.33|Brazil|2020-03-19	South America|hCoV-19/Peru/LAM-INS-126/2020|EPI ISL 536524|C.14|Peru|2020-04-01	0.0003029114	South America
South America|hCoV-19/Brazil/SE-6533/2020|EPI ISL 541374|B.1.1|Brazil|2020-03-19	South America|hCoV-19/Peru/LAM-INS-126/2020|EPI ISL 536524|C.14|Peru|2020-04-01	0.0002692556	South America
South America|hCoV-19/Chile/RM-ISPCH-36/2020|EPI ISL 445315|B.1.1|Chile|2020-03-19	South America|hCoV-19/Peru/LAM-INS-126/2020|EPI ISL 536524|C.14|Peru|2020-04-01	0.0002356014	South America
South America|hCoV-19/Chile/RM-ISPCH-39/2020|EPI ISL 445318|B|Chile|2020-03-19	South America|hCoV-19/Peru/LAM-INS-126/2020|EPI ISL 536524|C.14|Peru|2020-04-01	0.0005724116	South America
South America|hCoV-19/Peru/LIM-INS-162/2020|EPI ISL 536555|B.1.1|Peru|2020-03-19	South America|hCoV-19/Peru/LAM-INS-126/2020|EPI ISL 536524|C.14|Peru|2020-04-01	0.0002707497	South America
South America|hCoV-19/Chile/VS-CMM-28875/2020|EPI ISL 459864|B.1.1|Chile|2020-03-19	South America|hCoV-19/Peru/LAM-INS-126/2020|EPI ISL 536524|C.14|Peru|2020-04-01	0.0001698327	South America
South America|hCoV-19/Brazil/SP-L7-CD67/2020|EPI ISL 476435|B.1.1.33|Brazil|2020-03-19	South America|hCoV-19/Peru/LAM-INS-126/2020|EPI ISL 536524|C.14|Peru|2020-04-01	0.0003058964	South America
South America|hCoV-19/Peru/JUN-INS-154/2020|EPI ISL 536547|B.1|Peru|2020-03-19	South America|hCoV-19/Peru/LAM-INS-126/2020|EPI ISL 536524|C.14|Peru|2020-04-01	0.0003066211	South America
South America|hCoV-19/Brazil/MG-0215/2020|EPI ISL 470581|B.1|Brazil|2020-03-19	South America|hCoV-19/Peru/LAM-INS-126/2020|EPI ISL 536524|C.14|Peru|2020-04-01	0.0004792816	South America
South America|hCoV-19/Brazil/MG-0216/2020|EPI ISL 470582|B.1.1.33|Brazil|2020-03-19	South America|hCoV-19/Peru/LAM-INS-126/2020|EPI ISL 536524|C.14|Peru|2020-04-01	0.0003422772	South America
South America|hCoV-19/Brazil/SP-L7-CD76/2020|EPI ISL 476443|B.1|Brazil|2020-03-19	South America|hCoV-19/Peru/LAM-INS-126/2020|EPI ISL 536524|C.14|Peru|2020-04-01	0.0004110426	South America
South America|hCoV-19/Uruguay/UY-10/2020|EPI ISL 429257|B.31|Uruguay|2020-03-19	South America|hCoV-19/Peru/LAM-INS-126/2020|EPI ISL 536524|C.14|Peru|2020-04-01	0.0007954142	South America
South America|hCoV-19/Brazil/PI-0239/2020|EPI ISL 470613|B.1.1.33|Brazil|2020-03-19	South America|hCoV-19/Peru/LAM-INS-126/2020|EPI ISL 536524|C.14|Peru|2020-04-01	0.0002765827	South America
South America|hCoV-19/Brazil/SP-L11-CD200/2020|EPI ISL 476201|B.1.1.33|Brazil|2020-03-19	South America|hCoV-19/Peru/LAM-INS-126/2020|EPI ISL 536524|C.14|Peru|2020-04-01	0.0002806178	South America
South America|hCoV-19/Brazil/SP-L9-CD122/2020|EPI ISL 476472|B.1.255|Brazil|2020-03-19	South America|hCoV-19/Peru/LAM-INS-126/2020|EPI ISL 536524|C.14|Peru|2020-04-01	0.0003871432	South America
South America|hCoV-19/Colombia/VAC-INS-82307/2020|EPI ISL 456143|B.1|Colombia|2020-03-19	South America|hCoV-19/Peru/LAM-INS-126/2020|EPI ISL 536524|C.14|Peru|2020-04-01	0.0003861103	South America
South America|hCoV-19/Brazil/RS-L10-CD175/2020|EPI ISL 476188|B.1.1.33|Brazil|2020-03-19	South America|hCoV-19/Peru/LAM-INS-126/2020|EPI ISL 536524|C.14|Peru|2020-04-01	0.0002495697	South America
South America|hCoV-19/Chile/VS-ISPCH-4/2020|EPI ISL 445287|B.1.5|Chile|2020-03-19	South America|hCoV-19/Peru/LAM-INS-126/2020|EPI ISL 536524|C.14|Peru|2020-04-01	0.0003029508	South America
South America|hCoV-19/Aruba/AW-RIVM-10115/2020|EPI ISL 547448|B.1|Aruba|2020-03-20	South America|hCoV-19/Peru/LAM-INS-126/2020|EPI ISL 536524|C.14|Peru|2020-04-01	0.0004039863	South America
South America|hCoV-19/Brazil/PA-IEC-161548/2020|EPI ISL 450874|B.1.1.33|Brazil|2020-03-20	South America|hCoV-19/Peru/LAM-INS-126/2020|EPI ISL 536524|C.14|Peru|2020-04-01	0.0002692486	South America
South America|hCoV-19/Peru/ARE-INS-164/2020|EPI ISL 536557|B.1.5|Peru|2020-03-20	South America|hCoV-19/Peru/LAM-INS-126/2020|EPI ISL 536524|C.14|Peru|2020-04-01	0.0003367196	South America
South America|hCoV-19/Peru/LIM-UPCH-0011/2020|EPI ISL 529068|B.1.1.1|Peru|2020-03-20	South America|hCoV-19/Peru/LAM-INS-126/2020|EPI ISL 536524|C.14|Peru|2020-04-01	0.0002019558	South America
South America|hCoV-19/Colombia/ANT-INS-82457/2020|EPI ISL 456146|B.1.5|Colombia|2020-03-20	South America|hCoV-19/Peru/LAM-INS-126/2020|EPI ISL 536524|C.14|Peru|2020-04-01	0.0003366176	South America
South America|hCoV-19/Peru/ARE-INS-165/2020|EPI ISL 536558|B.1|Peru|2020-03-20	South America|hCoV-19/Peru/LAM-INS-126/2020|EPI ISL 536524|C.14|Peru|2020-04-01	0.0004039675	South America
South America|hCoV-19/Chile/RM-ISPCH-69/2020|EPI ISL 445365|B.1|Chile|2020-03-20	South America|hCoV-19/Peru/LAM-INS-126/2020|EPI ISL 536524|C.14|Peru|2020-04-01	0.0003702953	South America
South America|hCoV-19/Chile/MA-ISPCH-7/2020|EPI ISL 445288|B.1|Chile|2020-03-20	South America|hCoV-19/Peru/LAM-INS-126/2020|EPI ISL 536524|C.14|Peru|2020-04-01	0.0004039779	South America
South America|hCoV-19/Peru/LIM-INS-156/2020|EPI ISL 536549|B.1.5|Peru|2020-03-20	South America|hCoV-19/Peru/LAM-INS-126/2020|EPI ISL 536524|C.14|Peru|2020-04-01	0.0003366176	South America
South America|hCoV-19/Peru/ICA-INS-166/2020|EPI ISL 536559|B.1.1|Peru|2020-03-20	South America|hCoV-19/Peru/LAM-INS-126/2020|EPI ISL 536524|C.14|Peru|2020-04-01	0.0002692682	South America
South America|hCoV-19/Peru/ARE-UPCH-0111/2020|EPI ISL 540988|B.1|Peru|2020-03-20	South America|hCoV-19/Peru/LAM-INS-126/2020|EPI ISL 536524|C.14|Peru|2020-04-01	0.0004039675	South America
South America|hCoV-19/Brazil/RJ-763/2020|EPI ISL 427302|B.1.1.33|Brazil|2020-03-20	South America|hCoV-19/Peru/LAM-INS-126/2020|EPI ISL 536524|C.14|Peru|2020-04-01	0.0002692486	South America
South America|hCoV-19/Brazil/SE-6530/2020|EPI ISL 541373|B.1.1|Brazil|2020-03-20	South America|hCoV-19/Peru/LAM-INS-126/2020|EPI ISL 536524|C.14|Peru|2020-04-01	0.0002692486	South America
South America|hCoV-19/Brazil/MG-CV42/2020|EPI ISL 429695|B.1|Brazil|2020-03-20	South America|hCoV-19/Peru/LAM-INS-126/2020|EPI ISL 536524|C.14|Peru|2020-04-01	0.0003373968	South America
South America|hCoV-19/Peru/ARE-UPCH-0110/2020|EPI ISL 540987|B.1.5|Peru|2020-03-20	South America|hCoV-19/Peru/LAM-INS-126/2020|EPI ISL 536524|C.14|Peru|2020-04-01	0.0003367196	South America
South America|hCoV-19/Colombia/MAG-INS-81035/2020|EPI ISL 456125|B.1.255|Colombia|2020-03-20	South America|hCoV-19/Peru/LAM-INS-126/2020|EPI ISL 536524|C.14|Peru|2020-04-01	0.0004081158	South America
South America|hCoV-19/Brazil/MG-0217/2020|EPI ISL 470583|B.1.1.33|Brazil|2020-03-20	South America|hCoV-19/Peru/LAM-INS-126/2020|EPI ISL 536524|C.14|Peru|2020-04-01	0.0002794904	South America
South America|hCoV-19/Chile/RM-ISPCH-47/2020|EPI ISL 445326|B.1.5|Chile|2020-03-21	South America|hCoV-19/Peru/LAM-INS-126/2020|EPI ISL 536524|C.14|Peru|2020-04-01	0.0003702873	South America
South America|hCoV-19/Chile/MA-ISPCH-14/2020|EPI ISL 445295|B.1.98|Chile|2020-03-21	South America|hCoV-19/Peru/LAM-INS-126/2020|EPI ISL 536524|C.14|Peru|2020-04-01	0.0003366089	South America
South America|hCoV-19/Chile/RM-ISPCH-71/2020|EPI ISL 445367|B.1.1.33|Chile|2020-03-21	South America|hCoV-19/Peru/LAM-INS-126/2020|EPI ISL 536524|C.14|Peru|2020-04-01	0.0003029256	South America
South America|hCoV-19/Peru/LIM-UPCH-0119/2020|EPI ISL 568516|B.1.1|Peru|2020-03-21	South America|hCoV-19/Peru/LAM-INS-126/2020|EPI ISL 536524|C.14|Peru|2020-04-01	0.0002355934	South America
South America|hCoV-19/Chile/RM-ISPCH-23/2020|EPI ISL 445302|B.1.1|Chile|2020-03-21	South America|hCoV-19/Peru/LAM-INS-126/2020|EPI ISL 536524|C.14|Peru|2020-04-01	0.0002019275	South America
South America|hCoV-19/Chile/MA-ISPCH-9/2020|EPI ISL 445290|B.1|Chile|2020-03-21	South America|hCoV-19/Peru/LAM-INS-126/2020|EPI ISL 536524|C.14|Peru|2020-04-01	0.0003702953	South America
South America|hCoV-19/Chile/RM-ISPCH-48/2020|EPI ISL 445327|B.1.5|Chile|2020-03-21	South America|hCoV-19/Peru/LAM-INS-126/2020|EPI ISL 536524|C.14|Peru|2020-04-01	0.0004039486	South America
South America|hCoV-19/Chile/RM-ISPCH-70/2020|EPI ISL 445366|B.1.5|Chile|2020-03-21	South America|hCoV-19/Peru/LAM-INS-126/2020|EPI ISL 536524|C.14|Peru|2020-04-01	0.0003366176	South America
South America|hCoV-19/Chile/MA-ISPCH-13/2020|EPI ISL 445294|B.1|Chile|2020-03-21	South America|hCoV-19/Peru/LAM-INS-126/2020|EPI ISL 536524|C.14|Peru|2020-04-01	0.0003703078	South America
South America|hCoV-19/Chile/MA-ISPCH-10/2020|EPI ISL 445291|B.1|Chile|2020-03-21	South America|hCoV-19/Peru/LAM-INS-126/2020|EPI ISL 536524|C.14|Peru|2020-04-01	0.0003703202	South America
South America|hCoV-19/Brazil/CE-L12-CD224/2020|EPI ISL 476218|B.1.5|Brazil|2020-03-21	South America|hCoV-19/Peru/LAM-INS-126/2020|EPI ISL 536524|C.14|Peru|2020-04-01	0.0004272089	South America
South America|hCoV-19/Chile/RM-ISPCH-59/2020|EPI ISL 445355|B.1.5|Chile|2020-03-22	South America|hCoV-19/Peru/LAM-INS-126/2020|EPI ISL 536524|C.14|Peru|2020-04-01	0.0003703045	South America
South America|hCoV-19/Chile/MA-ISPCH-11/2020|EPI ISL 445292|B.1|Chile|2020-03-22	South America|hCoV-19/Peru/LAM-INS-126/2020|EPI ISL 536524|C.14|Peru|2020-04-01	0.0004039779	South America
South America|hCoV-19/Argentina/C3013/2020|EPI ISL 420598|B.1.220|Argentina|2020-03-22	South America|hCoV-19/Peru/LAM-INS-126/2020|EPI ISL 536524|C.14|Peru|2020-04-01	0.0004039486	South America
South America|hCoV-19/Brazil/SP-144/2020|EPI ISL 468310|B.1.1.33|Brazil|2020-03-22	South America|hCoV-19/Peru/LAM-INS-126/2020|EPI ISL 536524|C.14|Peru|2020-04-01	0.0003029193	South America
South America|hCoV-19/Peru/LIM-INS-168/2020|EPI ISL 536561|A.2|Peru|2020-03-22	South America|hCoV-19/Peru/LAM-INS-126/2020|EPI ISL 536524|C.14|Peru|2020-04-01	0.0007071357	South America
South America|hCoV-19/Chile/MA-ISPCH-15/2020|EPI ISL 445299|B.1|Chile|2020-03-22	South America|hCoV-19/Peru/LAM-INS-126/2020|EPI ISL 536524|C.14|Peru|2020-04-01	0.0004039675	South America
South America|hCoV-19/Aruba/AW-RIVM-10122/2020|EPI ISL 547449|B.40|Aruba|2020-03-22	South America|hCoV-19/Peru/LAM-INS-126/2020|EPI ISL 536524|C.14|Peru|2020-04-01	0.0006397776	South America
South America|hCoV-19/Brazil/DF-891/2020|EPI ISL 427298|B.1.1.33|Brazil|2020-03-22	South America|hCoV-19/Peru/LAM-INS-126/2020|EPI ISL 536524|C.14|Peru|2020-04-01	0.0002692486	South America
South America|hCoV-19/Colombia/BOL-INS-84730/2020|EPI ISL 497738|B.1|Colombia|2020-03-22	South America|hCoV-19/Peru/LAM-INS-126/2020|EPI ISL 536524|C.14|Peru|2020-04-01	0.0003366655	South America
South America|hCoV-19/Colombia/DC-INS-84861/2020|EPI ISL 456116|B.1.5|Colombia|2020-03-22	South America|hCoV-19/Peru/LAM-INS-126/2020|EPI ISL 536524|C.14|Peru|2020-04-01	0.0003456328	South America
South America|hCoV-19/Brazil/MG-CV49/2020|EPI ISL 429702|B.1.5|Brazil|2020-03-22	South America|hCoV-19/Peru/LAM-INS-126/2020|EPI ISL 536524|C.14|Peru|2020-04-01	0.0003820560	South America
South America|hCoV-19/Brazil/SP-L7-CD63/2020|EPI ISL 476432|B.1.255|Brazil|2020-03-22	South America|hCoV-19/Peru/LAM-INS-126/2020|EPI ISL 536524|C.14|Peru|2020-04-01	0.0003920822	South America
South America|hCoV-19/Brazil/SP-602/2020|EPI ISL 515526|B.1.1|Brazil|2020-03-23	South America|hCoV-19/Peru/LAM-INS-126/2020|EPI ISL 536524|C.14|Peru|2020-04-01	0.0002692607	South America
South America|hCoV-19/Peru/LAL-UPCH-0109/2020|EPI ISL 540986|B.1.1|Peru|2020-03-23	South America|hCoV-19/Peru/LAM-INS-126/2020|EPI ISL 536524|C.14|Peru|2020-04-01	0.0003029256	South America
South America|hCoV-19/Brazil/SP-279/2020|EPI ISL 527858|B.1.1.33|Brazil|2020-03-23	South America|hCoV-19/Peru/LAM-INS-126/2020|EPI ISL 536524|C.14|Peru|2020-04-01	0.0003365915	South America
South America|hCoV-19/Brazil/RJ-DCVN01/2020|EPI ISL 483065|B.1.3|Brazil|2020-03-23	South America|hCoV-19/Peru/LAM-INS-126/2020|EPI ISL 536524|C.14|Peru|2020-04-01	0.0005050297	South America
South America|hCoV-19/Brazil/DF-861/2020|EPI ISL 427296|B.1.1.33|Brazil|2020-03-23	South America|hCoV-19/Peru/LAM-INS-126/2020|EPI ISL 536524|C.14|Peru|2020-04-01	0.0003029114	South America
South America|hCoV-19/Brazil/DF-862/2020|EPI ISL 427297|B.1.1.33|Brazil|2020-03-23	South America|hCoV-19/Peru/LAM-INS-126/2020|EPI ISL 536524|C.14|Peru|2020-04-01	0.0002692486	South America
South America|hCoV-19/Chile/LI-ISPCH-9/2020|EPI ISL 445300|B.1.1|Chile|2020-03-23	South America|hCoV-19/Peru/LAM-INS-126/2020|EPI ISL 536524|C.14|Peru|2020-04-01	0.0002355953	South America
South America|hCoV-19/Chile/RM-ISPCH-51/2020|EPI ISL 445330|B.1|Chile|2020-03-23	South America|hCoV-19/Peru/LAM-INS-126/2020|EPI ISL 536524|C.14|Peru|2020-04-01	0.0003703078	South America
South America|hCoV-19/Chile/RM-ISPCH-50/2020|EPI ISL 445329|B|Chile|2020-03-23	South America|hCoV-19/Peru/LAM-INS-126/2020|EPI ISL 536524|C.14|Peru|2020-04-01	0.0005050674	South America
South America|hCoV-19/Chile/LI-ISPCH-8/2020|EPI ISL 445298|B.1.1|Chile|2020-03-23	South America|hCoV-19/Peru/LAM-INS-126/2020|EPI ISL 536524|C.14|Peru|2020-04-01	0.0002692863	South America
South America|hCoV-19/Colombia/CES-INS-87973/2020|EPI ISL 498153|B.1.255|Colombia|2020-03-23	South America|hCoV-19/Peru/LAM-INS-126/2020|EPI ISL 536524|C.14|Peru|2020-04-01	0.0003703202	South America
South America|hCoV-19/Colombia/QUI-INS-85082/2020|EPI ISL 497744|B|Colombia|2020-03-23	South America|hCoV-19/Peru/LAM-INS-126/2020|EPI ISL 536524|C.14|Peru|2020-04-01	0.0003029922	South America
South America|hCoV-19/Uruguay/UY-NYUMC857/2020|EPI ISL 457953|B.1.1.33|Uruguay|2020-03-23	South America|hCoV-19/Peru/LAM-INS-126/2020|EPI ISL 536524|C.14|Peru|2020-04-01	0.0002727268	South America
South America|hCoV-19/Peru/CAL-INS-137/2020|EPI ISL 536532|B.1.1.1|Peru|2020-03-23	South America|hCoV-19/Peru/LAM-INS-126/2020|EPI ISL 536524|C.14|Peru|2020-04-01	0.0001698581	South America
South America|hCoV-19/Brazil/MG-0218/2020|EPI ISL 470584|B.1.1.33|Brazil|2020-03-23	South America|hCoV-19/Peru/LAM-INS-126/2020|EPI ISL 536524|C.14|Peru|2020-04-01	0.0002738093	South America
South America|hCoV-19/Brazil/RJ-0247/2020|EPI ISL 470615|B.1.1.33|Brazil|2020-03-23	South America|hCoV-19/Peru/LAM-INS-126/2020|EPI ISL 536524|C.14|Peru|2020-04-01	0.0003430990	South America
South America|hCoV-19/Brazil/SP-L9-CD137/2020|EPI ISL 476484|B.1.1.33|Brazil|2020-03-23	South America|hCoV-19/Peru/LAM-INS-126/2020|EPI ISL 536524|C.14|Peru|2020-04-01	0.0003489620	South America
South America|hCoV-19/Brazil/SP-L7-CD70/2020|EPI ISL 476437|B.1.255|Brazil|2020-03-23	South America|hCoV-19/Peru/LAM-INS-126/2020|EPI ISL 536524|C.14|Peru|2020-04-01	0.0003842362	South America
South America|hCoV-19/Brazil/SP-L8-CD101/2020|EPI ISL 476450|B.1.1.33|Brazil|2020-03-23	South America|hCoV-19/Peru/LAM-INS-126/2020|EPI ISL 536524|C.14|Peru|2020-04-01	0.0002465548	South America
South America|hCoV-19/Brazil/CE-L11-CD196/2020|EPI ISL 476200|B.1.212|Brazil|2020-03-23	South America|hCoV-19/Peru/LAM-INS-126/2020|EPI ISL 536524|C.14|Peru|2020-04-01	0.0003914208	South America
South America|hCoV-19/Brazil/MA-IEC-162157/2020|EPI ISL 524797|B.1.1.33|Brazil|2020-03-24	South America|hCoV-19/Peru/LAM-INS-126/2020|EPI ISL 536524|C.14|Peru|2020-04-01	0.0002692483	South America
South America|hCoV-19/Brazil/SP-165/2020|EPI ISL 523963|B.1|Brazil|2020-03-24	South America|hCoV-19/Peru/LAM-INS-126/2020|EPI ISL 536524|C.14|Peru|2020-04-01	0.0003702953	South America
South America|hCoV-19/Peru/LIM-INS-019/2020|EPI ISL 491172|B.1.1.1|Peru|2020-03-24	South America|hCoV-19/Peru/LAM-INS-126/2020|EPI ISL 536524|C.14|Peru|2020-04-01	0.0001016349	South America
South America|hCoV-19/Peru/LIM-INS-022/2020|EPI ISL 491428|B.1.1.1|Peru|2020-03-24	South America|hCoV-19/Peru/LAM-INS-126/2020|EPI ISL 536524|C.14|Peru|2020-04-01	0.0000677551	South America
South America|hCoV-19/Brazil/SP-L7-CD72/2020|EPI ISL 476439|B.1.1.33|Brazil|2020-03-24	South America|hCoV-19/Peru/LAM-INS-126/2020|EPI ISL 536524|C.14|Peru|2020-04-01	0.0003399018	South America
South America|hCoV-19/Brazil/SP-L9-CD91/2020|EPI ISL 476490|B.1.255|Brazil|2020-03-24	South America|hCoV-19/Peru/LAM-INS-126/2020|EPI ISL 536524|C.14|Peru|2020-04-01	0.0004079495	South America
South America|hCoV-19/Brazil/SC-L16-CD314/2020|EPI ISL 476278|B.1.1.33|Brazil|2020-03-24	South America|hCoV-19/Peru/LAM-INS-126/2020|EPI ISL 536524|C.14|Peru|2020-04-01	0.0003399986	South America
South America|hCoV-19/Brazil/RJ-0248/2020|EPI ISL 470616|B.1.5|Brazil|2020-03-24	South America|hCoV-19/Peru/LAM-INS-126/2020|EPI ISL 536524|C.14|Peru|2020-04-01	0.0003766227	South America
South America|hCoV-19/Brazil/SP-L9-CD140/2020|EPI ISL 476487|B.1.1.33|Brazil|2020-03-24	South America|hCoV-19/Peru/LAM-INS-126/2020|EPI ISL 536524|C.14|Peru|2020-04-01	0.0003081797	South America
South America|hCoV-19/Brazil/SP-L9-CD139/2020|EPI ISL 476486|B.1.1.33|Brazil|2020-03-24	South America|hCoV-19/Peru/LAM-INS-126/2020|EPI ISL 536524|C.14|Peru|2020-04-01	0.0002814962	South America
South America|hCoV-19/Chile/MA-CMM-31600/2020|EPI ISL 459861|B.1|Chile|2020-03-25	South America|hCoV-19/Peru/LAM-INS-126/2020|EPI ISL 536524|C.14|Peru|2020-04-01	0.0003702950	South America
South America|hCoV-19/Brazil/SP-625/2020|EPI ISL 515528|B.1.1.33|Brazil|2020-03-25	South America|hCoV-19/Peru/LAM-INS-126/2020|EPI ISL 536524|C.14|Peru|2020-04-01	0.0002692486	South America
South America|hCoV-19/Brazil/RJ-818/2020|EPI ISL 427303|B.1.1.33|Brazil|2020-03-25	South America|hCoV-19/Peru/LAM-INS-126/2020|EPI ISL 536524|C.14|Peru|2020-04-01	0.0003029114	South America
South America|hCoV-19/Brazil/RJ-1111/2020|EPI ISL 456076|B.1.1.33|Brazil|2020-03-25	South America|hCoV-19/Peru/LAM-INS-126/2020|EPI ISL 536524|C.14|Peru|2020-04-01	0.0003029114	South America
South America|hCoV-19/Brazil/RJ-1119/2020|EPI ISL 456077|B.1.1.33|Brazil|2020-03-25	South America|hCoV-19/Peru/LAM-INS-126/2020|EPI ISL 536524|C.14|Peru|2020-04-01	0.0002692577	South America
South America|hCoV-19/Peru/LIM-INS-017/2020|EPI ISL 490316|B.1.255|Peru|2020-03-25	South America|hCoV-19/Peru/LAM-INS-126/2020|EPI ISL 536524|C.14|Peru|2020-04-01	0.0003727922	South America
South America|hCoV-19/Peru/LIM-INS-024/2020|EPI ISL 491429|A.2|Peru|2020-03-25	South America|hCoV-19/Peru/LAM-INS-126/2020|EPI ISL 536524|C.14|Peru|2020-04-01	0.0006780077	South America
South America|hCoV-19/Peru/LIM-INS-018/2020|EPI ISL 490975|B.1|Peru|2020-03-25	South America|hCoV-19/Peru/LAM-INS-126/2020|EPI ISL 536524|C.14|Peru|2020-04-01	0.0004406245	South America
South America|hCoV-19/Brazil/SP-636/2020|EPI ISL 515550|B.1.1.33|Brazil|2020-03-25	South America|hCoV-19/Peru/LAM-INS-126/2020|EPI ISL 536524|C.14|Peru|2020-04-01	0.0002692577	South America
South America|hCoV-19/Colombia/ANT-UdeA-200325-01/2020|EPI ISL 536399|B.1.5|Colombia|2020-03-25	South America|hCoV-19/Peru/LAM-INS-126/2020|EPI ISL 536524|C.14|Peru|2020-04-01	0.0003366403	South America
South America|hCoV-19/Colombia/MAG-INS-87968/2020|EPI ISL 498152|B.1|Colombia|2020-03-25	South America|hCoV-19/Peru/LAM-INS-126/2020|EPI ISL 536524|C.14|Peru|2020-04-01	0.0004713859	South America
South America|hCoV-19/Chile/AR-ISPCH-14/2020|EPI ISL 445348|B.1.255|Chile|2020-03-25	South America|hCoV-19/Peru/LAM-INS-126/2020|EPI ISL 536524|C.14|Peru|2020-04-01	0.0003703327	South America
South America|hCoV-19/Colombia/ATL-INS-88612/2020|EPI ISL 498155|B.1|Colombia|2020-03-25	South America|hCoV-19/Peru/LAM-INS-126/2020|EPI ISL 536524|C.14|Peru|2020-04-01	0.0003366542	South America
South America|hCoV-19/Uruguay/UY-NYUMC861/2020|EPI ISL 457957|B.1.1.1|Uruguay|2020-03-25	South America|hCoV-19/Peru/LAM-INS-126/2020|EPI ISL 536524|C.14|Peru|2020-04-01	0.0001020268	South America
South America|hCoV-19/Brazil/SP-L11-CD93/2020|EPI ISL 476204|B.1.1.33|Brazil|2020-03-25	South America|hCoV-19/Peru/LAM-INS-126/2020|EPI ISL 536524|C.14|Peru|2020-04-01	0.0003804707	South America
South America|hCoV-19/Brazil/RJ-0249/2020|EPI ISL 470617|B.1.1.33|Brazil|2020-03-25	South America|hCoV-19/Peru/LAM-INS-126/2020|EPI ISL 536524|C.14|Peru|2020-04-01	0.0002765635	South America
South America|hCoV-19/Brazil/RJ-872/2020|EPI ISL 427304|B.1.1.33|Brazil|2020-03-26	South America|hCoV-19/Peru/LAM-INS-126/2020|EPI ISL 536524|C.14|Peru|2020-04-01	0.0003365914	South America
South America|hCoV-19/Brazil/PR-5623/2020|EPI ISL 541346|B.1.3|Brazil|2020-03-26	South America|hCoV-19/Peru/LAM-INS-126/2020|EPI ISL 536524|C.14|Peru|2020-04-01	0.0005050231	South America
South America|hCoV-19/Colombia/CAL-GUR-0072/2020|EPI ISL 447734|A.2|Colombia|2020-03-26	South America|hCoV-19/Peru/LAM-INS-126/2020|EPI ISL 536524|C.14|Peru|2020-04-01	0.0007408502	South America
South America|hCoV-19/Colombia/VAC-GUR-0084/2020|EPI ISL 447735|B.1|Colombia|2020-03-26	South America|hCoV-19/Peru/LAM-INS-126/2020|EPI ISL 536524|C.14|Peru|2020-04-01	0.0003703576	South America
South America|hCoV-19/Colombia/VAC-GUR-0135/2020|EPI ISL 447737|B.1|Colombia|2020-03-26	South America|hCoV-19/Peru/LAM-INS-126/2020|EPI ISL 536524|C.14|Peru|2020-04-01	0.0004042668	South America
South America|hCoV-19/Colombia/BOY-INS-88871/2020|EPI ISL 498158|B|Colombia|2020-03-26	South America|hCoV-19/Peru/LAM-INS-126/2020|EPI ISL 536524|C.14|Peru|2020-04-01	0.0003029820	South America
South America|hCoV-19/Colombia/VAC-GUR-0094/2020|EPI ISL 447736|B.1|Colombia|2020-03-26	South America|hCoV-19/Peru/LAM-INS-126/2020|EPI ISL 536524|C.14|Peru|2020-04-01	0.0004057755	South America
South America|hCoV-19/Uruguay/UY-NYUMC863/2020|EPI ISL 457959|B|Uruguay|2020-03-26	South America|hCoV-19/Peru/LAM-INS-126/2020|EPI ISL 536524|C.14|Peru|2020-04-01	0.0006142649	South America
South America|hCoV-19/Brazil/SC-L17-CD322/2020|EPI ISL 476297|B.1.1.33|Brazil|2020-03-26	South America|hCoV-19/Peru/LAM-INS-126/2020|EPI ISL 536524|C.14|Peru|2020-04-01	0.0002719020	South America
South America|hCoV-19/Brazil/RJ-0250/2020|EPI ISL 470618|B.1.1.33|Brazil|2020-03-26	South America|hCoV-19/Peru/LAM-INS-126/2020|EPI ISL 536524|C.14|Peru|2020-04-01	0.0002721888	South America
South America|hCoV-19/Brazil/SP-L14-CD241/2020|EPI ISL 476245|B.1.1.33|Brazil|2020-03-26	South America|hCoV-19/Peru/LAM-INS-126/2020|EPI ISL 536524|C.14|Peru|2020-04-01	0.0002446939	South America
South America|hCoV-19/Argentina/PAIS-A0003/2020|EPI ISL 430795|B.1|Argentina|2020-03-26	South America|hCoV-19/Peru/LAM-INS-126/2020|EPI ISL 536524|C.14|Peru|2020-04-01	0.0003882487	South America
South America|hCoV-19/Argentina/PAIS-A0004/2020|EPI ISL 430796|B.1.5|Argentina|2020-03-27	South America|hCoV-19/Peru/LAM-INS-126/2020|EPI ISL 536524|C.14|Peru|2020-04-01	0.0004376712	South America
South America|hCoV-19/Argentina/PAIS-A0005/2020|EPI ISL 430797|B.1.1|Argentina|2020-03-27	South America|hCoV-19/Peru/LAM-INS-126/2020|EPI ISL 536524|C.14|Peru|2020-04-01	0.0002696549	South America
South America|hCoV-19/Chile/RM-CMM-32205/2020|EPI ISL 459859|B.1.5|Chile|2020-03-27	South America|hCoV-19/Peru/LAM-INS-126/2020|EPI ISL 536524|C.14|Peru|2020-04-01	0.0003366176	South America
South America|hCoV-19/Peru/LIM-INS-020/2020|EPI ISL 490976|B.1.1.1|Peru|2020-03-27	South America|hCoV-19/Peru/LAM-INS-126/2020|EPI ISL 536524|C.14|Peru|2020-04-01	0.0000677895	South America
South America|hCoV-19/Brazil/RJ-0251/2020|EPI ISL 470619|B.1|Brazil|2020-03-27	South America|hCoV-19/Peru/LAM-INS-126/2020|EPI ISL 536524|C.14|Peru|2020-04-01	0.0003423674	South America
South America|hCoV-19/Brazil/SP-L14-CD260/2020|EPI ISL 476256|B.1|Brazil|2020-03-27	South America|hCoV-19/Peru/LAM-INS-126/2020|EPI ISL 536524|C.14|Peru|2020-04-01	0.0003424730	South America
South America|hCoV-19/Brazil/SP-L14-CD242/2020|EPI ISL 476246|B.1.1.33|Brazil|2020-03-27	South America|hCoV-19/Peru/LAM-INS-126/2020|EPI ISL 536524|C.14|Peru|2020-04-01	0.0002740533	South America
South America|hCoV-19/Brazil/SP-L17-CD324/2020|EPI ISL 476298|B.1.1|Brazil|2020-03-27	South America|hCoV-19/Peru/LAM-INS-126/2020|EPI ISL 536524|C.14|Peru|2020-04-01	0.0002789247	South America
South America|hCoV-19/Brazil/SP-L17-CD327/2020|EPI ISL 476299|B.1.212|Brazil|2020-03-27	South America|hCoV-19/Peru/LAM-INS-126/2020|EPI ISL 536524|C.14|Peru|2020-04-01	0.0004220418	South America
South America|hCoV-19/Chile/RM-ISPCH-75/2020|EPI ISL 445371|B.1.5|Chile|2020-03-28	South America|hCoV-19/Peru/LAM-INS-126/2020|EPI ISL 536524|C.14|Peru|2020-04-01	0.0003702972	South America
South America|hCoV-19/Argentina/PAIS-A0006/2020|EPI ISL 430798|B.1.3|Argentina|2020-03-28	South America|hCoV-19/Peru/LAM-INS-126/2020|EPI ISL 536524|C.14|Peru|2020-04-01	0.0004713285	South America
South America|hCoV-19/Colombia/CUN-GUR-0454/2020|EPI ISL 447744|B.1.255|Colombia|2020-03-28	South America|hCoV-19/Peru/LAM-INS-126/2020|EPI ISL 536524|C.14|Peru|2020-04-01	0.0003703078	South America
South America|hCoV-19/Colombia/RIS-INS-87267/2020|EPI ISL 497745|B.1|Colombia|2020-03-28	South America|hCoV-19/Peru/LAM-INS-126/2020|EPI ISL 536524|C.14|Peru|2020-04-01	0.0003703202	South America
South America|hCoV-19/Brazil/SP-120/2020|EPI ISL 515521|B.1.1.33|Brazil|2020-03-28	South America|hCoV-19/Peru/LAM-INS-126/2020|EPI ISL 536524|C.14|Peru|2020-04-01	0.0002693393	South America
South America|hCoV-19/Brazil/PR-5622/2020|EPI ISL 541345|B.1|Brazil|2020-03-28	South America|hCoV-19/Peru/LAM-INS-126/2020|EPI ISL 536524|C.14|Peru|2020-04-01	0.0004047031	South America
South America|hCoV-19/Uruguay/UY-NYUMC865/2020|EPI ISL 457961|B|Uruguay|2020-03-28	South America|hCoV-19/Peru/LAM-INS-126/2020|EPI ISL 536524|C.14|Peru|2020-04-01	0.0006118640	South America
South America|hCoV-19/Uruguay/UY-NYUMC867/2020|EPI ISL 457963|B.1.1.1|Uruguay|2020-03-28	South America|hCoV-19/Peru/LAM-INS-126/2020|EPI ISL 536524|C.14|Peru|2020-04-01	0.0001019124	South America
South America|hCoV-19/Brazil/CE-L16-CD332/2020|EPI ISL 476281|B.1.1.33|Brazil|2020-03-28	South America|hCoV-19/Peru/LAM-INS-126/2020|EPI ISL 536524|C.14|Peru|2020-04-01	0.0002437311	South America
South America|hCoV-19/Brazil/SP-551/2020|EPI ISL 471554|B.1.1.33|Brazil|2020-03-29	South America|hCoV-19/Peru/LAM-INS-126/2020|EPI ISL 536524|C.14|Peru|2020-04-01	0.0002692485	South America
South America|hCoV-19/Colombia/NAR-GUR-0627/2020|EPI ISL 447749|B.1.1|Colombia|2020-03-29	South America|hCoV-19/Peru/LAM-INS-126/2020|EPI ISL 536524|C.14|Peru|2020-04-01	0.0002753357	South America
South America|hCoV-19/Argentina/PAIS-A0007/2020|EPI ISL 430799|B.1.5|Argentina|2020-03-30	South America|hCoV-19/Peru/LAM-INS-126/2020|EPI ISL 536524|C.14|Peru|2020-04-01	0.0003366175	South America
South America|hCoV-19/Chile/MA-ISPCH-17/2020|EPI ISL 445372|B.1|Chile|2020-03-30	South America|hCoV-19/Peru/LAM-INS-126/2020|EPI ISL 536524|C.14|Peru|2020-04-01	0.0003702953	South America
South America|hCoV-19/Colombia/HUI-GUR-0900/2020|EPI ISL 447752|B.1|Colombia|2020-03-30	South America|hCoV-19/Peru/LAM-INS-126/2020|EPI ISL 536524|C.14|Peru|2020-04-01	0.0004717023	South America
South America|hCoV-19/Colombia/CHO-GUR-0787/2020|EPI ISL 447750|B.1|Colombia|2020-03-30	South America|hCoV-19/Peru/LAM-INS-126/2020|EPI ISL 536524|C.14|Peru|2020-04-01	0.0004039999	South America
South America|hCoV-19/Brazil/RJ-899/2020|EPI ISL 456071|B.1.1.33|Brazil|2020-03-30	South America|hCoV-19/Peru/LAM-INS-126/2020|EPI ISL 536524|C.14|Peru|2020-04-01	0.0003367362	South America
South America|hCoV-19/Colombia/NAR-INS-94679/2020|EPI ISL 498162|A.2|Colombia|2020-03-30	South America|hCoV-19/Peru/LAM-INS-126/2020|EPI ISL 536524|C.14|Peru|2020-04-01	0.0007071833	South America
South America|hCoV-19/Colombia/ATL-INS-88712/2020|EPI ISL 498156|B.1.5|Colombia|2020-03-30	South America|hCoV-19/Peru/LAM-INS-126/2020|EPI ISL 536524|C.14|Peru|2020-04-01	0.0003366403	South America
South America|hCoV-19/Chile/VS-ISPCH-5/2020|EPI ISL 445337|B.1|Chile|2020-03-30	South America|hCoV-19/Peru/LAM-INS-126/2020|EPI ISL 536524|C.14|Peru|2020-04-01	0.0004040082	South America
South America|hCoV-19/Colombia/BOY-INS-88859/2020|EPI ISL 498157|B.1.255|Colombia|2020-03-30	South America|hCoV-19/Peru/LAM-INS-126/2020|EPI ISL 536524|C.14|Peru|2020-04-01	0.0003703451	South America
South America|hCoV-19/Colombia/BOL-INS-94411/2020|EPI ISL 498161|B.1|Colombia|2020-03-30	South America|hCoV-19/Peru/LAM-INS-126/2020|EPI ISL 536524|C.14|Peru|2020-04-01	0.0004040355	South America
South America|hCoV-19/Brazil/RJ-0252/2020|EPI ISL 470620|B.1.1.33|Brazil|2020-03-30	South America|hCoV-19/Peru/LAM-INS-126/2020|EPI ISL 536524|C.14|Peru|2020-04-01	0.0003397356	South America
South America|hCoV-19/Brazil/CE-L16-CD344/2020|EPI ISL 476288|B.1.5|Brazil|2020-03-30	South America|hCoV-19/Peru/LAM-INS-126/2020|EPI ISL 536524|C.14|Peru|2020-04-01	0.0003739659	South America
South America|hCoV-19/Brazil/CE-L16-CD346/2020|EPI ISL 476289|B.1.212|Brazil|2020-03-30	South America|hCoV-19/Peru/LAM-INS-126/2020|EPI ISL 536524|C.14|Peru|2020-04-01	0.0004760495	South America
South America|hCoV-19/Ecuador/HGSQ-USFQ-018/2020|EPI ISL 422563|B.1.1|Ecuador|2020-03-30	South America|hCoV-19/Peru/LAM-INS-126/2020|EPI ISL 536524|C.14|Peru|2020-04-01	0.0003106873	South America
South America|hCoV-19/Brazil/SP-L15-CD272/2020|EPI ISL 476265|B.1.255|Brazil|2020-03-30	South America|hCoV-19/Peru/LAM-INS-126/2020|EPI ISL 536524|C.14|Peru|2020-04-01	0.0003767365	South America
South America|hCoV-19/Brazil/SC-L16-CD350/2020|EPI ISL 476292|B.1.1.33|Brazil|2020-03-30	South America|hCoV-19/Peru/LAM-INS-126/2020|EPI ISL 536524|C.14|Peru|2020-04-01	0.0002739501	South America
South America|hCoV-19/Brazil/SP-L16-CD339/2020|EPI ISL 476286|B.1.1.33|Brazil|2020-03-30	South America|hCoV-19/Peru/LAM-INS-126/2020|EPI ISL 536524|C.14|Peru|2020-04-01	0.0002739783	South America
South America|hCoV-19/Brazil/SP-L15-CD274/2020|EPI ISL 476267|B.1.1|Brazil|2020-03-30	South America|hCoV-19/Peru/LAM-INS-126/2020|EPI ISL 536524|C.14|Peru|2020-04-01	0.0003113754	South America
South America|hCoV-19/Uruguay/UY-NYUMC866/2020|EPI ISL 457962|B.1.1.1|Uruguay|2020-03-30	South America|hCoV-19/Peru/LAM-INS-126/2020|EPI ISL 536524|C.14|Peru|2020-04-01	0.0001045909	South America
South America|hCoV-19/Brazil/SP-L15-CD283/2020|EPI ISL 476274|B.1.1.33|Brazil|2020-03-30	South America|hCoV-19/Peru/LAM-INS-126/2020|EPI ISL 536524|C.14|Peru|2020-04-01	0.0002789449	South America
South America|hCoV-19/Colombia/HUI-GUR-0920/2020|EPI ISL 447753|B.1.5|Colombia|2020-03-30	South America|hCoV-19/Peru/LAM-INS-126/2020|EPI ISL 536524|C.14|Peru|2020-04-01	0.0003862107	South America
South America|hCoV-19/Peru/ANC-INS-132/2020|EPI ISL 536529|B.1.1.1|Peru|2020-03-31	South America|hCoV-19/Peru/LAM-INS-126/2020|EPI ISL 536524|C.14|Peru|2020-04-01	0.0001009542	South America
South America|hCoV-19/Argentina/PAIS-A0009/2020|EPI ISL 430801|B.1.5|Argentina|2020-03-31	South America|hCoV-19/Peru/LAM-INS-126/2020|EPI ISL 536524|C.14|Peru|2020-04-01	0.0003366176	South America
South America|hCoV-19/Brazil/SP-122/2020|EPI ISL 515522|B.1.1.33|Brazil|2020-03-31	South America|hCoV-19/Peru/LAM-INS-126/2020|EPI ISL 536524|C.14|Peru|2020-04-01	0.0002692486	South America
South America|hCoV-19/Argentina/PAIS-A0011/2020|EPI ISL 430802|B.1.1|Argentina|2020-03-31	South America|hCoV-19/Peru/LAM-INS-126/2020|EPI ISL 536524|C.14|Peru|2020-04-01	0.0002355983	South America
South America|hCoV-19/Colombia/RIS-GUV-92087/2020|EPI ISL 447760|B.1.8|Colombia|2020-03-31	South America|hCoV-19/Peru/LAM-INS-126/2020|EPI ISL 536524|C.14|Peru|2020-04-01	0.0003366289	South America
South America|hCoV-19/Colombia/HUI-GUV-92061/2020|EPI ISL 447759|B.1.5|Colombia|2020-03-31	South America|hCoV-19/Peru/LAM-INS-126/2020|EPI ISL 536524|C.14|Peru|2020-04-01	0.0003367309	South America
South America|hCoV-19/Colombia/VAC-GUV-92034/2020|EPI ISL 447755|B.1.5|Colombia|2020-03-31	South America|hCoV-19/Peru/LAM-INS-126/2020|EPI ISL 536524|C.14|Peru|2020-04-01	0.0004379087	South America
South America|hCoV-19/Colombia/VAC-GUV-92042/2020|EPI ISL 447756|B.1.5|Colombia|2020-03-31	South America|hCoV-19/Peru/LAM-INS-126/2020|EPI ISL 536524|C.14|Peru|2020-04-01	0.0003705418	South America
South America|hCoV-19/Peru/ICA-INS-040/2020|EPI ISL 491462|B.1.1.1|Peru|2020-03-31	South America|hCoV-19/Peru/LAM-INS-126/2020|EPI ISL 536524|C.14|Peru|2020-04-01	0.0000338752	South America
South America|hCoV-19/Colombia/MAG-INS-95839/2020|EPI ISL 498166|B.1.255|Colombia|2020-03-31	South America|hCoV-19/Peru/LAM-INS-126/2020|EPI ISL 536524|C.14|Peru|2020-04-01	0.0004040136	South America
South America|hCoV-19/Colombia/CAU-INS-89002/2020|EPI ISL 498159|B.1|Colombia|2020-03-31	South America|hCoV-19/Peru/LAM-INS-126/2020|EPI ISL 536524|C.14|Peru|2020-04-01	0.0003029719	South America
South America|hCoV-19/Colombia/CES-INS-89781/2020|EPI ISL 498160|B.1.255|Colombia|2020-03-31	South America|hCoV-19/Peru/LAM-INS-126/2020|EPI ISL 536524|C.14|Peru|2020-04-01	0.0003703327	South America
South America|hCoV-19/Colombia/ANT-GUV-92256/2020|EPI ISL 447768|B.1|Colombia|2020-03-31	South America|hCoV-19/Peru/LAM-INS-126/2020|EPI ISL 536524|C.14|Peru|2020-04-01	0.0003706071	South America
South America|hCoV-19/Colombia/ANT-GUV-92146/2020|EPI ISL 447761|B|Colombia|2020-03-31	South America|hCoV-19/Peru/LAM-INS-126/2020|EPI ISL 536524|C.14|Peru|2020-04-01	0.0004723362	South America
South America|hCoV-19/Brazil/MA-L17-CD363/2020|EPI ISL 476309|B.1.1.33|Brazil|2020-03-31	South America|hCoV-19/Peru/LAM-INS-126/2020|EPI ISL 536524|C.14|Peru|2020-04-01	0.0003081798	South America
South America|hCoV-19/Brazil/BA-L17-CD359/2020|EPI ISL 476305|B.1.1.33|Brazil|2020-03-31	South America|hCoV-19/Peru/LAM-INS-126/2020|EPI ISL 536524|C.14|Peru|2020-04-01	0.0003081797	South America
South America|hCoV-19/Brazil/PR-L17-CD365/2020|EPI ISL 476311|B.1.1|Brazil|2020-03-31	South America|hCoV-19/Peru/LAM-INS-126/2020|EPI ISL 536524|C.14|Peru|2020-04-01	0.0002397041	South America
South America|hCoV-19/Brazil/SC-L17-CD372/2020|EPI ISL 476317|B.1.1.33|Brazil|2020-03-31	South America|hCoV-19/Peru/LAM-INS-126/2020|EPI ISL 536524|C.14|Peru|2020-04-01	0.0002762006	South America
South America|hCoV-19/Brazil/CE-L17-CD361/2020|EPI ISL 476307|B.1.212|Brazil|2020-03-31	South America|hCoV-19/Peru/LAM-INS-126/2020|EPI ISL 536524|C.14|Peru|2020-04-01	0.0004489224	South America
South America|hCoV-19/Brazil/SP-L17-CD357/2020|EPI ISL 476303|B.1.1.33|Brazil|2020-03-31	South America|hCoV-19/Peru/LAM-INS-126/2020|EPI ISL 536524|C.14|Peru|2020-04-01	0.0003107327	South America
South America|hCoV-19/Colombia/HUI-GUV-92060/2020|EPI ISL 447758|B.1.5|Colombia|2020-03-31	South America|hCoV-19/Peru/LAM-INS-126/2020|EPI ISL 536524|C.14|Peru|2020-04-01	0.0003508363	South America
South America|hCoV-19/Peru/CAL-INS-135/2020|EPI ISL 536530|B.1.1|Peru|2020-03-31	South America|hCoV-19/Peru/LAM-INS-126/2020|EPI ISL 536524|C.14|Peru|2020-04-01	0.0004237215	South America
South America|hCoV-19/Argentina/PAIS-A0012/2020|EPI ISL 430803|B.1.5|Argentina|2020-04-01	South America|hCoV-19/Peru/LAM-INS-126/2020|EPI ISL 536524|C.14|Peru|2020-04-01	0.0004039583	South America
South America|hCoV-19/Brazil/SP-137/2020|EPI ISL 515543|B.1.1.33|Brazil|2020-04-01	South America|hCoV-19/Peru/LAM-INS-126/2020|EPI ISL 536524|C.14|Peru|2020-04-01	0.0003029256	South America
South America|hCoV-19/Brazil/SP-01/2020|EPI ISL 412964|B.1.5|Brazil|2020-02-25	South America|hCoV-19/Chile/RM-ISPCH-56/2020|EPI ISL 445352|B.1.1.33|Chile|2020-04-01	0.0001682736	South America
South America|hCoV-19/Brazil/SP-02/2020|EPI ISL 413016|B|Brazil|2020-02-28	South America|hCoV-19/Chile/RM-ISPCH-56/2020|EPI ISL 445352|B.1.1.33|Chile|2020-04-01	0.0004713163	South America
South America|hCoV-19/Brazil/SP-06/2020|EPI ISL 414015|B.1.5|Brazil|2020-02-29	South America|hCoV-19/Chile/RM-ISPCH-56/2020|EPI ISL 445352|B.1.1.33|Chile|2020-04-01	0.0001682736	South America
South America|hCoV-19/Brazil/ES-225/2020|EPI ISL 415128|B.40|Brazil|2020-02-29	South America|hCoV-19/Chile/RM-ISPCH-56/2020|EPI ISL 445352|B.1.1.33|Chile|2020-04-01	0.0005050400	South America
South America|hCoV-19/Argentina/PAIS-A0001/2020|EPI ISL 430793|B.1.1|Argentina|2020-03-01	South America|hCoV-19/Chile/RM-ISPCH-56/2020|EPI ISL 445352|B.1.1.33|Chile|2020-04-01	0.0000685765	South America
South America|hCoV-19/Brazil/SP-03/2020|EPI ISL 414014|B.1.1|Brazil|2020-03-02	South America|hCoV-19/Chile/RM-ISPCH-56/2020|EPI ISL 445352|B.1.1.33|Chile|2020-04-01	0.0001009497	South America
South America|hCoV-19/Brazil/SP-11/2020|EPI ISL 416033|B.3|Brazil|2020-03-03	South America|hCoV-19/Chile/RM-ISPCH-56/2020|EPI ISL 445352|B.1.1.33|Chile|2020-04-01	0.0003702799	South America
South America|hCoV-19/Brazil/SP-07/2020|EPI ISL 416028|B.1.1|Brazil|2020-03-03	South America|hCoV-19/Chile/RM-ISPCH-56/2020|EPI ISL 445352|B.1.1.33|Chile|2020-04-01	0.0001009497	South America
South America|hCoV-19/Chile/RM-ISPCH-1/2020|EPI ISL 414579|A.2|Chile|2020-03-03	South America|hCoV-19/Chile/RM-ISPCH-56/2020|EPI ISL 445352|B.1.1.33|Chile|2020-04-01	0.0005386892	South America
South America|hCoV-19/Brazil/SP-09/2020|EPI ISL 416031|B.1.5|Brazil|2020-03-04	South America|hCoV-19/Chile/RM-ISPCH-56/2020|EPI ISL 445352|B.1.1.33|Chile|2020-04-01	0.0001682735	South America
South America|hCoV-19/Brazil/SP-08/2020|EPI ISL 416029|B.1.1|Brazil|2020-03-04	South America|hCoV-19/Chile/RM-ISPCH-56/2020|EPI ISL 445352|B.1.1.33|Chile|2020-04-01	0.0001009497	South America
South America|hCoV-19/Brazil/SP-10/2020|EPI ISL 416032|B|Brazil|2020-03-04	South America|hCoV-19/Chile/RM-ISPCH-56/2020|EPI ISL 445352|B.1.1.33|Chile|2020-04-01	0.0004039486	South America
South America|hCoV-19/Brazil/SP-04/2020|EPI ISL 414017|B.1.1|Brazil|2020-03-04	South America|hCoV-19/Chile/RM-ISPCH-56/2020|EPI ISL 445352|B.1.1.33|Chile|2020-04-01	0.0001009497	South America
South America|hCoV-19/Brazil/SP-12/2020|EPI ISL 416034|B.1.1|Brazil|2020-03-04	South America|hCoV-19/Chile/RM-ISPCH-56/2020|EPI ISL 445352|B.1.1.33|Chile|2020-04-01	0.0001346124	South America
South America|hCoV-19/Brazil/RJ-314/2020|EPI ISL 414045|B.1.5|Brazil|2020-03-04	South America|hCoV-19/Chile/RM-ISPCH-56/2020|EPI ISL 445352|B.1.1.33|Chile|2020-04-01	0.0001682792	South America
South America|hCoV-19/Brazil/BA-312/2020|EPI ISL 415105|B.1.1|Brazil|2020-03-04	South America|hCoV-19/Chile/RM-ISPCH-56/2020|EPI ISL 445352|B.1.1.33|Chile|2020-04-01	0.0001346225	South America
South America|hCoV-19/Brazil/SP-13/2020|EPI ISL 416035|B.1.1|Brazil|2020-03-05	South America|hCoV-19/Chile/RM-ISPCH-56/2020|EPI ISL 445352|B.1.1.33|Chile|2020-04-01	0.0001009497	South America
South America|hCoV-19/Chile/LL-ISPCH-1/2020|EPI ISL 445246|B.1.5|Chile|2020-03-05	South America|hCoV-19/Chile/RM-ISPCH-56/2020|EPI ISL 445352|B.1.1.33|Chile|2020-04-01	0.0001682736	South America
South America|hCoV-19/Chile/RM-ISPCH-2/2020|EPI ISL 414580|B.1.1|Chile|2020-03-05	South America|hCoV-19/Chile/RM-ISPCH-56/2020|EPI ISL 445352|B.1.1.33|Chile|2020-04-01	0.0001009497	South America
South America|hCoV-19/Brazil/RJ-352/2020|EPI ISL 427299|A.2|Brazil|2020-03-05	South America|hCoV-19/Chile/RM-ISPCH-56/2020|EPI ISL 445352|B.1.1.33|Chile|2020-04-01	0.0005723849	South America
South America|hCoV-19/Brazil/BA-510/2020|EPI ISL 427293|B.1.1|Brazil|2020-03-06	South America|hCoV-19/Chile/RM-ISPCH-56/2020|EPI ISL 445352|B.1.1.33|Chile|2020-04-01	0.0001346089	South America
South America|hCoV-19/Chile/RM-MSHS-op2d1/2020|EPI ISL 415658|A.2|Chile|2020-03-06	South America|hCoV-19/Chile/RM-ISPCH-56/2020|EPI ISL 445352|B.1.1.33|Chile|2020-04-01	0.0005386893	South America
South America|hCoV-19/Peru/ARE-INS-026/2020|EPI ISL 491431|B.1|Peru|2020-03-06	South America|hCoV-19/Chile/RM-ISPCH-56/2020|EPI ISL 445352|B.1.1.33|Chile|2020-04-01	0.0002371928	South America
South America|hCoV-19/Chile/RM-ISPCH-3/2020|EPI ISL 445245|A.2|Chile|2020-03-06	South America|hCoV-19/Chile/RM-ISPCH-56/2020|EPI ISL 445352|B.1.1.33|Chile|2020-04-01	0.0005386892	South America
South America|hCoV-19/Colombia/DC-INS-78390/2020|EPI ISL 418262|B.1.1|Colombia|2020-03-06	South America|hCoV-19/Chile/RM-ISPCH-56/2020|EPI ISL 445352|B.1.1.33|Chile|2020-04-01	0.0001039504	South America
South America|hCoV-19/Argentina/C121/2020|EPI ISL 420600|B.1.1|Argentina|2020-03-07	South America|hCoV-19/Chile/RM-ISPCH-56/2020|EPI ISL 445352|B.1.1.33|Chile|2020-04-01	0.0000672983	South America
South America|hCoV-19/Chile/RM-MSHS-op3d1/2020|EPI ISL 415660|A.2|Chile|2020-03-07	South America|hCoV-19/Chile/RM-ISPCH-56/2020|EPI ISL 445352|B.1.1.33|Chile|2020-04-01	0.0005386711	South America
South America|hCoV-19/Peru/ARE-INS-087/2020|EPI ISL 516626|B.1|Peru|2020-03-07	South America|hCoV-19/Chile/RM-ISPCH-56/2020|EPI ISL 445352|B.1.1.33|Chile|2020-04-01	0.0002710963	South America
South America|hCoV-19/Chile/RM-MSHS-op4d1/2020|EPI ISL 415661|A.2|Chile|2020-03-08	South America|hCoV-19/Chile/RM-ISPCH-56/2020|EPI ISL 445352|B.1.1.33|Chile|2020-04-01	0.0005386892	South America
South America|hCoV-19/Chile/RM-ISPCH-4/2020|EPI ISL 445247|A.2|Chile|2020-03-08	South America|hCoV-19/Chile/RM-ISPCH-56/2020|EPI ISL 445352|B.1.1.33|Chile|2020-04-01	0.0006061089	South America
South America|hCoV-19/Brazil/MG-CV4/2020|EPI ISL 429667|B.1.255|Brazil|2020-03-09	South America|hCoV-19/Chile/RM-ISPCH-56/2020|EPI ISL 445352|B.1.1.33|Chile|2020-04-01	0.0002692682	South America
South America|hCoV-19/Chile/RM-ISPCH-6/2020|EPI ISL 445249|B|Chile|2020-03-09	South America|hCoV-19/Chile/RM-ISPCH-56/2020|EPI ISL 445352|B.1.1.33|Chile|2020-04-01	0.0003702953	South America
South America|hCoV-19/Chile/RM-ISPCH-9/2020|EPI ISL 445252|B.1.5|Chile|2020-03-09	South America|hCoV-19/Chile/RM-ISPCH-56/2020|EPI ISL 445352|B.1.1.33|Chile|2020-04-01	0.0002356105	South America
South America|hCoV-19/Chile/RM-ISPCH-7/2020|EPI ISL 445250|B.1.5|Chile|2020-03-09	South America|hCoV-19/Chile/RM-ISPCH-56/2020|EPI ISL 445352|B.1.1.33|Chile|2020-04-01	0.0002019380	South America
South America|hCoV-19/Peru/HUC-INS-008/2020|EPI ISL 489839|B.1.5|Peru|2020-03-09	South America|hCoV-19/Chile/RM-ISPCH-56/2020|EPI ISL 445352|B.1.1.33|Chile|2020-04-01	0.0002032993	South America
South America|hCoV-19/Peru/ICA-INS-012/2020|EPI ISL 489989|B.1.5|Peru|2020-03-09	South America|hCoV-19/Chile/RM-ISPCH-56/2020|EPI ISL 445352|B.1.1.33|Chile|2020-04-01	0.0002371940	South America
South America|hCoV-19/Chile/RM-ISPCH-5/2020|EPI ISL 445248|B.1.5|Chile|2020-03-09	South America|hCoV-19/Chile/RM-ISPCH-56/2020|EPI ISL 445352|B.1.1.33|Chile|2020-04-01	0.0002019447	South America
South America|hCoV-19/Brazil/SP-L12-CD28/2020|EPI ISL 476221|B.1.1.33|Brazil|2020-03-09	South America|hCoV-19/Chile/RM-ISPCH-56/2020|EPI ISL 445352|B.1.1.33|Chile|2020-04-01	0.0000000000	South America
South America|hCoV-19/Ecuador/HEE-01/2020|EPI ISL 417482|B|Ecuador|2020-03-09	South America|hCoV-19/Chile/RM-ISPCH-56/2020|EPI ISL 445352|B.1.1.33|Chile|2020-04-01	0.0003850788	South America
South America|hCoV-19/Chile/RM-ISPCH-8/2020|EPI ISL 445251|B.1.1|Chile|2020-03-10	South America|hCoV-19/Chile/RM-ISPCH-56/2020|EPI ISL 445352|B.1.1.33|Chile|2020-04-01	0.0001682570	South America
South America|hCoV-19/Peru/LIM-010/2020|EPI ISL 415787|B.1.1|Peru|2020-03-10	South America|hCoV-19/Chile/RM-ISPCH-56/2020|EPI ISL 445352|B.1.1.33|Chile|2020-04-01	0.0001346061	South America
South America|hCoV-19/Chile/RM-ISPCH-16/2020|EPI ISL 445259|A.2|Chile|2020-03-10	South America|hCoV-19/Chile/RM-ISPCH-56/2020|EPI ISL 445352|B.1.1.33|Chile|2020-04-01	0.0005386711	South America
South America|hCoV-19/Chile/RM-ISPCH-10/2020|EPI ISL 445253|B.1.255|Chile|2020-03-10	South America|hCoV-19/Chile/RM-ISPCH-56/2020|EPI ISL 445352|B.1.1.33|Chile|2020-04-01	0.0002356044	South America
South America|hCoV-19/Chile/RM-ISPCH-12/2020|EPI ISL 445255|B.1.1.10|Chile|2020-03-10	South America|hCoV-19/Chile/RM-ISPCH-56/2020|EPI ISL 445352|B.1.1.33|Chile|2020-04-01	0.0001682613	South America
South America|hCoV-19/Brazil/SC-769/2020|EPI ISL 427306|B.1|Brazil|2020-03-10	South America|hCoV-19/Chile/RM-ISPCH-56/2020|EPI ISL 445352|B.1.1.33|Chile|2020-04-01	0.0002356044	South America
South America|hCoV-19/Brazil/SC-766/2020|EPI ISL 427305|B.6|Brazil|2020-03-10	South America|hCoV-19/Chile/RM-ISPCH-56/2020|EPI ISL 445352|B.1.1.33|Chile|2020-04-01	0.0005049929	South America
South America|hCoV-19/Peru/LIM-INS-016/2020|EPI ISL 490315|B.1.1|Peru|2020-03-10	South America|hCoV-19/Chile/RM-ISPCH-56/2020|EPI ISL 445352|B.1.1.33|Chile|2020-04-01	0.0001355197	South America
South America|hCoV-19/Chile/RM-ISPCH-13/2020|EPI ISL 445256|B.1.1|Chile|2020-03-10	South America|hCoV-19/Chile/RM-ISPCH-56/2020|EPI ISL 445352|B.1.1.33|Chile|2020-04-01	0.0001682840	South America
South America|hCoV-19/Chile/RM-ISPCH-18/2020|EPI ISL 445261|B.1.5|Chile|2020-03-11	South America|hCoV-19/Chile/RM-ISPCH-56/2020|EPI ISL 445352|B.1.1.33|Chile|2020-04-01	0.0002356105	South America
South America|hCoV-19/Peru/LIM-INS-160/2020|EPI ISL 536553|B.1.5|Peru|2020-03-11	South America|hCoV-19/Chile/RM-ISPCH-56/2020|EPI ISL 445352|B.1.1.33|Chile|2020-04-01	0.0004040072	South America
South America|hCoV-19/Chile/BI-ISPCH-3/2020|EPI ISL 445332|B.1.5|Chile|2020-03-11	South America|hCoV-19/Chile/RM-ISPCH-56/2020|EPI ISL 445352|B.1.1.33|Chile|2020-04-01	0.0002692751	South America
South America|hCoV-19/Chile/RM-ISPCH-22/2020|EPI ISL 445265|B.1.5|Chile|2020-03-11	South America|hCoV-19/Chile/RM-ISPCH-56/2020|EPI ISL 445352|B.1.1.33|Chile|2020-04-01	0.0002019380	South America
South America|hCoV-19/Brazil/RJ-477/2020|EPI ISL 427300|B.1.1|Brazil|2020-03-11	South America|hCoV-19/Chile/RM-ISPCH-56/2020|EPI ISL 445352|B.1.1.33|Chile|2020-04-01	0.0001009523	South America
South America|hCoV-19/Chile/RM-ISPCH-19/2020|EPI ISL 445262|B.1.5|Chile|2020-03-11	South America|hCoV-19/Chile/RM-ISPCH-56/2020|EPI ISL 445352|B.1.1.33|Chile|2020-04-01	0.0002019422	South America
South America|hCoV-19/Brazil/RJ-477i/2020|EPI ISL 427301|B.1.1|Brazil|2020-03-11	South America|hCoV-19/Chile/RM-ISPCH-56/2020|EPI ISL 445352|B.1.1.33|Chile|2020-04-01	0.0001009523	South America
South America|hCoV-19/Peru/LIM-INS-011/2020|EPI ISL 489988|A.2|Peru|2020-03-11	South America|hCoV-19/Chile/RM-ISPCH-56/2020|EPI ISL 445352|B.1.1.33|Chile|2020-04-01	0.0005423037	South America
South America|hCoV-19/Peru/LIM-INS-015/2020|EPI ISL 490209|B.1.5|Peru|2020-03-11	South America|hCoV-19/Chile/RM-ISPCH-56/2020|EPI ISL 445352|B.1.1.33|Chile|2020-04-01	0.0003728115	South America
South America|hCoV-19/Peru/LIM-INS-006/2020|EPI ISL 489838|B.1.1|Peru|2020-03-11	South America|hCoV-19/Chile/RM-ISPCH-56/2020|EPI ISL 445352|B.1.1.33|Chile|2020-04-01	0.0001016301	South America
South America|hCoV-19/Chile/RM-ISPCH-15/2020|EPI ISL 445258|A.2|Chile|2020-03-11	South America|hCoV-19/Chile/RM-ISPCH-56/2020|EPI ISL 445352|B.1.1.33|Chile|2020-04-01	0.0005386892	South America
South America|hCoV-19/Chile/RM-ISPCH-17/2020|EPI ISL 445260|A.2|Chile|2020-03-11	South America|hCoV-19/Chile/RM-ISPCH-56/2020|EPI ISL 445352|B.1.1.33|Chile|2020-04-01	0.0006060523	South America
South America|hCoV-19/Chile/RM-ISPCH-20/2020|EPI ISL 445263|B.1.5|Chile|2020-03-11	South America|hCoV-19/Chile/RM-ISPCH-56/2020|EPI ISL 445352|B.1.1.33|Chile|2020-04-01	0.0002019516	South America
South America|hCoV-19/Brazil/MG-CV12/2020|EPI ISL 429674|B.1|Brazil|2020-03-11	South America|hCoV-19/Chile/RM-ISPCH-56/2020|EPI ISL 445352|B.1.1.33|Chile|2020-04-01	0.0003537778	South America
South America|hCoV-19/Chile/BI-ISPCH-2/2020|EPI ISL 445331|B.1.1|Chile|2020-03-12	South America|hCoV-19/Chile/RM-ISPCH-56/2020|EPI ISL 445352|B.1.1.33|Chile|2020-04-01	0.0001009523	South America
South America|hCoV-19/Chile/BI-ISPCH-2-2/2020|EPI ISL 445333|B.1.5|Chile|2020-03-12	South America|hCoV-19/Chile/RM-ISPCH-56/2020|EPI ISL 445352|B.1.1.33|Chile|2020-04-01	0.0002355995	South America
South America|hCoV-19/Chile/RM-ISPCH-21/2020|EPI ISL 445264|B.1.1.10|Chile|2020-03-12	South America|hCoV-19/Chile/RM-ISPCH-56/2020|EPI ISL 445352|B.1.1.33|Chile|2020-04-01	0.0001682613	South America
South America|hCoV-19/Brazil/SE-6535/2020|EPI ISL 541375|B.1.5|Brazil|2020-03-12	South America|hCoV-19/Chile/RM-ISPCH-56/2020|EPI ISL 445352|B.1.1.33|Chile|2020-04-01	0.0002356105	South America
South America|hCoV-19/Brazil/SC-770/2020|EPI ISL 541370|B.1.1.33|Brazil|2020-03-12	South America|hCoV-19/Chile/RM-ISPCH-56/2020|EPI ISL 445352|B.1.1.33|Chile|2020-04-01	0.0000336504	South America
South America|hCoV-19/Chile/ML-CMM-25343/2020|EPI ISL 459863|A|Chile|2020-03-12	South America|hCoV-19/Chile/RM-ISPCH-56/2020|EPI ISL 445352|B.1.1.33|Chile|2020-04-01	0.0003702856	South America
South America|hCoV-19/Colombia/DC-INS-79190/2020|EPI ISL 456120|B.1.5|Colombia|2020-03-12	South America|hCoV-19/Chile/RM-ISPCH-56/2020|EPI ISL 445352|B.1.1.33|Chile|2020-04-01	0.0002372361	South America
South America|hCoV-19/Brazil/UN-HIAE-SP03/2020|EPI ISL 486427|B.1.1.33|Brazil|2020-03-13	South America|hCoV-19/Chile/RM-ISPCH-56/2020|EPI ISL 445352|B.1.1.33|Chile|2020-04-01	0.0001009497	South America
South America|hCoV-19/Peru/LIM-INS-150/2020|EPI ISL 536545|B|Peru|2020-03-13	South America|hCoV-19/Chile/RM-ISPCH-56/2020|EPI ISL 445352|B.1.1.33|Chile|2020-04-01	0.0004376412	South America
South America|hCoV-19/Chile/BI-ISPCH-1/2020|EPI ISL 445271|B.1.1|Chile|2020-03-13	South America|hCoV-19/Chile/RM-ISPCH-56/2020|EPI ISL 445352|B.1.1.33|Chile|2020-04-01	0.0001009523	South America
South America|hCoV-19/Aruba/AW-RIVM-10101/2020|EPI ISL 547445|B.40|Aruba|2020-03-13	South America|hCoV-19/Chile/RM-ISPCH-56/2020|EPI ISL 445352|B.1.1.33|Chile|2020-04-01	0.0005050061	South America
South America|hCoV-19/Brazil/MG-CV6/2020|EPI ISL 429669|B.1|Brazil|2020-03-13	South America|hCoV-19/Chile/RM-ISPCH-56/2020|EPI ISL 445352|B.1.1.33|Chile|2020-04-01	0.0002692682	South America
South America|hCoV-19/Brazil/DF-615i/2020|EPI ISL 427294|B.1.1.33|Brazil|2020-03-13	South America|hCoV-19/Chile/RM-ISPCH-56/2020|EPI ISL 445352|B.1.1.33|Chile|2020-04-01	0.0000000000	South America
South America|hCoV-19/Brazil/SC-771/2020|EPI ISL 541371|B.1.5|Brazil|2020-03-13	South America|hCoV-19/Chile/RM-ISPCH-56/2020|EPI ISL 445352|B.1.1.33|Chile|2020-04-01	0.0002020468	South America
South America|hCoV-19/Peru/LAM-INS-073/2020|EPI ISL 523994|B.1.1|Peru|2020-03-13	South America|hCoV-19/Chile/RM-ISPCH-56/2020|EPI ISL 445352|B.1.1.33|Chile|2020-04-01	0.0001693911	South America
South America|hCoV-19/Peru/CAJ-INS-061/2020|EPI ISL 517770|B.1.1.1|Peru|2020-03-13	South America|hCoV-19/Chile/RM-ISPCH-56/2020|EPI ISL 445352|B.1.1.33|Chile|2020-04-01	0.0002032860	South America
South America|hCoV-19/Brazil/DF-0001/2020|EPI ISL 426580|B.1.1|Brazil|2020-03-13	South America|hCoV-19/Chile/RM-ISPCH-56/2020|EPI ISL 445352|B.1.1.33|Chile|2020-04-01	0.0000338465	South America
South America|hCoV-19/Brazil/GO-0207/2020|EPI ISL 470574|B.40|Brazil|2020-03-13	South America|hCoV-19/Chile/RM-ISPCH-56/2020|EPI ISL 445352|B.1.1.33|Chile|2020-04-01	0.0004792492	South America
South America|hCoV-19/Brazil/MG-CV8/2020|EPI ISL 429671|B.1.1|Brazil|2020-03-13	South America|hCoV-19/Chile/RM-ISPCH-56/2020|EPI ISL 445352|B.1.1.33|Chile|2020-04-01	0.0002413700	South America
South America|hCoV-19/Chile/MA-ISPCH-1/2020|EPI ISL 445268|B.1.98|Chile|2020-03-14	South America|hCoV-19/Chile/RM-ISPCH-56/2020|EPI ISL 445352|B.1.1.33|Chile|2020-04-01	0.0002019326	South America
South America|hCoV-19/Brazil/RN-IEC-162277/2020|EPI ISL 524798|B.1.1.33|Brazil|2020-03-14	South America|hCoV-19/Chile/RM-ISPCH-56/2020|EPI ISL 445352|B.1.1.33|Chile|2020-04-01	0.0000000000	South America
South America|hCoV-19/Peru/LIM-INS-159/2020|EPI ISL 536552|B.1.1|Peru|2020-03-14	South America|hCoV-19/Chile/RM-ISPCH-56/2020|EPI ISL 445352|B.1.1.33|Chile|2020-04-01	0.0000672983	South America
South America|hCoV-19/Peru/LIM-INS-147/2020|EPI ISL 536542|B.1.1|Peru|2020-03-14	South America|hCoV-19/Chile/RM-ISPCH-56/2020|EPI ISL 445352|B.1.1.33|Chile|2020-04-01	0.0001346026	South America
South America|hCoV-19/Chile/RM-CMM-23741/2020|EPI ISL 468752|B.1.1.33|Chile|2020-03-14	South America|hCoV-19/Chile/RM-ISPCH-56/2020|EPI ISL 445352|B.1.1.33|Chile|2020-04-01	0.0000000000	South America
South America|hCoV-19/Chile/AR-ISPCH-1/2020|EPI ISL 445270|B.1.1|Chile|2020-03-14	South America|hCoV-19/Chile/RM-ISPCH-56/2020|EPI ISL 445352|B.1.1.33|Chile|2020-04-01	0.0001346124	South America
South America|hCoV-19/Chile/VS-ISPCH-2/2020|EPI ISL 445285|B.1.255|Chile|2020-03-14	South America|hCoV-19/Chile/RM-ISPCH-56/2020|EPI ISL 445352|B.1.1.33|Chile|2020-04-01	0.0002356124	South America
South America|hCoV-19/Chile/RM-ISPCH-24/2020|EPI ISL 445303|B|Chile|2020-03-14	South America|hCoV-19/Chile/RM-ISPCH-56/2020|EPI ISL 445352|B.1.1.33|Chile|2020-04-01	0.0004376706	South America
South America|hCoV-19/Colombia/ATL-INS-79743/2020|EPI ISL 456145|B.1.5|Colombia|2020-03-14	South America|hCoV-19/Chile/RM-ISPCH-56/2020|EPI ISL 445352|B.1.1.33|Chile|2020-04-01	0.0002039280	South America
South America|hCoV-19/Brazil/MG-0211/2020|EPI ISL 470578|B.1.1|Brazil|2020-03-14	South America|hCoV-19/Chile/RM-ISPCH-56/2020|EPI ISL 445352|B.1.1.33|Chile|2020-04-01	0.0001036989	South America
South America|hCoV-19/Colombia/VAC-INS-79773/2020|EPI ISL 456134|B.1.5|Colombia|2020-03-14	South America|hCoV-19/Chile/RM-ISPCH-56/2020|EPI ISL 445352|B.1.1.33|Chile|2020-04-01	0.0002079200	South America
South America|hCoV-19/Colombia/VAC-INS-79779/2020|EPI ISL 456135|B.1.5|Colombia|2020-03-14	South America|hCoV-19/Chile/RM-ISPCH-56/2020|EPI ISL 445352|B.1.1.33|Chile|2020-04-01	0.0002082303	South America
South America|hCoV-19/Brazil/MG-0212/2020|EPI ISL 470579|B.1.5|Brazil|2020-03-14	South America|hCoV-19/Chile/RM-ISPCH-56/2020|EPI ISL 445352|B.1.1.33|Chile|2020-04-01	0.0001768360	South America
South America|hCoV-19/Brazil/CE-L10-CD171/2020|EPI ISL 476184|B.1.5|Brazil|2020-03-14	South America|hCoV-19/Chile/RM-ISPCH-56/2020|EPI ISL 445352|B.1.1.33|Chile|2020-04-01	0.0002493279	South America
South America|hCoV-19/Colombia/VAC-INS-79929/2020|EPI ISL 456136|B.1|Colombia|2020-03-14	South America|hCoV-19/Chile/RM-ISPCH-56/2020|EPI ISL 445352|B.1.1.33|Chile|2020-04-01	0.0002825355	South America
South America|hCoV-19/Chile/BI-CMM-25338/2020|EPI ISL 468760|B.1.1|Chile|2020-03-15	South America|hCoV-19/Chile/RM-ISPCH-56/2020|EPI ISL 445352|B.1.1.33|Chile|2020-04-01	0.0001009524	South America
South America|hCoV-19/Chile/LI-ISPCH-3/2020|EPI ISL 445275|B.1.1|Chile|2020-03-15	South America|hCoV-19/Chile/RM-ISPCH-56/2020|EPI ISL 445352|B.1.1.33|Chile|2020-04-01	0.0001346124	South America
South America|hCoV-19/Colombia/VAC-INS-79965/2020|EPI ISL 456150|B.1.5|Colombia|2020-03-15	South America|hCoV-19/Chile/RM-ISPCH-56/2020|EPI ISL 445352|B.1.1.33|Chile|2020-04-01	0.0002692751	South America
South America|hCoV-19/Chile/RM-CMM-27991/2020|EPI ISL 459857|B.1.5|Chile|2020-03-15	South America|hCoV-19/Chile/RM-ISPCH-56/2020|EPI ISL 445352|B.1.1.33|Chile|2020-04-01	0.0002019380	South America
South America|hCoV-19/Chile/LI-ISPCH-2/2020|EPI ISL 445274|B|Chile|2020-03-15	South America|hCoV-19/Chile/RM-ISPCH-56/2020|EPI ISL 445352|B.1.1.33|Chile|2020-04-01	0.0003366272	South America
South America|hCoV-19/Chile/LI-ISPCH-4/2020|EPI ISL 445276|B.1.1|Chile|2020-03-15	South America|hCoV-19/Chile/RM-ISPCH-56/2020|EPI ISL 445352|B.1.1.33|Chile|2020-04-01	0.0001346169	South America
South America|hCoV-19/Chile/MA-ISPCH-2/2020|EPI ISL 445269|B.1.98|Chile|2020-03-15	South America|hCoV-19/Chile/RM-ISPCH-56/2020|EPI ISL 445352|B.1.1.33|Chile|2020-04-01	0.0002019395	South America
South America|hCoV-19/Chile/VS-ISPCH-1/2020|EPI ISL 445272|B.1.5|Chile|2020-03-15	South America|hCoV-19/Chile/RM-ISPCH-56/2020|EPI ISL 445352|B.1.1.33|Chile|2020-04-01	0.0002019395	South America
South America|hCoV-19/Colombia/SAN-INS-80123/2020|EPI ISL 456149|B.1.1|Colombia|2020-03-15	South America|hCoV-19/Chile/RM-ISPCH-56/2020|EPI ISL 445352|B.1.1.33|Chile|2020-04-01	0.0001009939	South America
South America|hCoV-19/Brazil/RJ-MD63-1b/2020|EPI ISL 528638|B.1.1.33|Brazil|2020-03-16	South America|hCoV-19/Chile/RM-ISPCH-56/2020|EPI ISL 445352|B.1.1.33|Chile|2020-04-01	0.0000000000	South America
South America|hCoV-19/Chile/LI-ISPCH-1/2020|EPI ISL 445273|B.1.5|Chile|2020-03-16	South America|hCoV-19/Chile/RM-ISPCH-56/2020|EPI ISL 445352|B.1.1.33|Chile|2020-04-01	0.0002692752	South America
South America|hCoV-19/Chile/LI-ISPCH-5/2020|EPI ISL 445277|B.1.1|Chile|2020-03-16	South America|hCoV-19/Chile/RM-ISPCH-56/2020|EPI ISL 445352|B.1.1.33|Chile|2020-04-01	0.0001346124	South America
South America|hCoV-19/Chile/RM-ISPCH-26/2020|EPI ISL 445305|B.1|Chile|2020-03-16	South America|hCoV-19/Chile/RM-ISPCH-56/2020|EPI ISL 445352|B.1.1.33|Chile|2020-04-01	0.0003029413	South America
South America|hCoV-19/Chile/RM-ISPCH-28/2020|EPI ISL 445307|B.1|Chile|2020-03-16	South America|hCoV-19/Chile/RM-ISPCH-56/2020|EPI ISL 445352|B.1.1.33|Chile|2020-04-01	0.0002692751	South America
South America|hCoV-19/Chile/LI-ISPCH-6/2020|EPI ISL 445278|B.1.5|Chile|2020-03-16	South America|hCoV-19/Chile/RM-ISPCH-56/2020|EPI ISL 445352|B.1.1.33|Chile|2020-04-01	0.0002355995	South America
South America|hCoV-19/Brazil/RJ-MD63-1a/2020|EPI ISL 528637|B.1.1.33|Brazil|2020-03-16	South America|hCoV-19/Chile/RM-ISPCH-56/2020|EPI ISL 445352|B.1.1.33|Chile|2020-04-01	0.0000673032	South America
South America|hCoV-19/Peru/LIM-INS-143/2020|EPI ISL 536538|B.1.1.1|Peru|2020-03-16	South America|hCoV-19/Chile/RM-ISPCH-56/2020|EPI ISL 445352|B.1.1.33|Chile|2020-04-01	0.0002692486	South America
South America|hCoV-19/Brazil/MG-CV21/2020|EPI ISL 429681|B.1|Brazil|2020-03-16	South America|hCoV-19/Chile/RM-ISPCH-56/2020|EPI ISL 445352|B.1.1.33|Chile|2020-04-01	0.0002692682	South America
South America|hCoV-19/Chile/RM-ISPCH-30/2020|EPI ISL 445309|B.1.5|Chile|2020-03-16	South America|hCoV-19/Chile/RM-ISPCH-56/2020|EPI ISL 445352|B.1.1.33|Chile|2020-04-01	0.0002019380	South America
South America|hCoV-19/Brazil/AM-02/2020|EPI ISL 417034|A.2|Brazil|2020-03-16	South America|hCoV-19/Chile/RM-ISPCH-56/2020|EPI ISL 445352|B.1.1.33|Chile|2020-04-01	0.0006060319	South America
South America|hCoV-19/Brazil/MG-CV16/2020|EPI ISL 429676|B.1.1|Brazil|2020-03-16	South America|hCoV-19/Chile/RM-ISPCH-56/2020|EPI ISL 445352|B.1.1.33|Chile|2020-04-01	0.0001349831	South America
South America|hCoV-19/Peru/LAM-INS-071/2020|EPI ISL 523954|B.1.1.1|Peru|2020-03-16	South America|hCoV-19/Chile/RM-ISPCH-56/2020|EPI ISL 445352|B.1.1.33|Chile|2020-04-01	0.0002030796	South America
South America|hCoV-19/Peru/ANC-INS-066/2020|EPI ISL 516987|B.1.1.1|Peru|2020-03-16	South America|hCoV-19/Chile/RM-ISPCH-56/2020|EPI ISL 445352|B.1.1.33|Chile|2020-04-01	0.0002032791	South America
South America|hCoV-19/Chile/RM-ISPCH-29/2020|EPI ISL 445308|B.1.5|Chile|2020-03-16	South America|hCoV-19/Chile/RM-ISPCH-56/2020|EPI ISL 445352|B.1.1.33|Chile|2020-04-01	0.0002019447	South America
South America|hCoV-19/Brazil/PR-5619/2020|EPI ISL 541342|B.1|Brazil|2020-03-16	South America|hCoV-19/Chile/RM-ISPCH-56/2020|EPI ISL 445352|B.1.1.33|Chile|2020-04-01	0.0002692863	South America
South America|hCoV-19/Colombia/RIS-INS-80245/2020|EPI ISL 456155|B.1.5|Colombia|2020-03-16	South America|hCoV-19/Chile/RM-ISPCH-56/2020|EPI ISL 445352|B.1.1.33|Chile|2020-04-01	0.0002693295	South America
South America|hCoV-19/Colombia/VAC-INS-79943/2020|EPI ISL 456138|B.1.5|Colombia|2020-03-16	South America|hCoV-19/Chile/RM-ISPCH-56/2020|EPI ISL 445352|B.1.1.33|Chile|2020-04-01	0.0002705625	South America
South America|hCoV-19/Colombia/BOL-INS-80191/2020|EPI ISL 456122|B.1|Colombia|2020-03-16	South America|hCoV-19/Chile/RM-ISPCH-56/2020|EPI ISL 445352|B.1.1.33|Chile|2020-04-01	0.0002412716	South America
South America|hCoV-19/Peru/LIM-INS-141/2020|EPI ISL 536536|B|Peru|2020-03-16	South America|hCoV-19/Chile/RM-ISPCH-56/2020|EPI ISL 445352|B.1.1.33|Chile|2020-04-01	0.0004140088	South America
South America|hCoV-19/Brazil/RJ-L10-CD158/2020|EPI ISL 476180|B.1.1.33|Brazil|2020-03-16	South America|hCoV-19/Chile/RM-ISPCH-56/2020|EPI ISL 445352|B.1.1.33|Chile|2020-04-01	0.0000000000	South America
South America|hCoV-19/Brazil/RJ-L10-CD154/2020|EPI ISL 476178|B.1.1.33|Brazil|2020-03-16	South America|hCoV-19/Chile/RM-ISPCH-56/2020|EPI ISL 445352|B.1.1.33|Chile|2020-04-01	0.0000707454	South America
South America|hCoV-19/Brazil/RS-L11-CD180/2020|EPI ISL 476192|B.1.1.33|Brazil|2020-03-16	South America|hCoV-19/Chile/RM-ISPCH-56/2020|EPI ISL 445352|B.1.1.33|Chile|2020-04-01	0.0000000000	South America
South America|hCoV-19/Brazil/MG-CV19/2020|EPI ISL 429679|B.1.1|Brazil|2020-03-16	South America|hCoV-19/Chile/RM-ISPCH-56/2020|EPI ISL 445352|B.1.1.33|Chile|2020-04-01	0.0001426507	South America
South America|hCoV-19/Chile/MA-ISPCH-3/2020|EPI ISL 445280|B.1.98|Chile|2020-03-17	South America|hCoV-19/Chile/RM-ISPCH-56/2020|EPI ISL 445352|B.1.1.33|Chile|2020-04-01	0.0002019326	South America
South America|hCoV-19/Brazil/MG-CV31/2020|EPI ISL 429687|B.1|Brazil|2020-03-17	South America|hCoV-19/Chile/RM-ISPCH-56/2020|EPI ISL 445352|B.1.1.33|Chile|2020-04-01	0.0003029696	South America
South America|hCoV-19/Chile/RM-CMM-26639/2020|EPI ISL 459858|A.2|Chile|2020-03-17	South America|hCoV-19/Chile/RM-ISPCH-56/2020|EPI ISL 445352|B.1.1.33|Chile|2020-04-01	0.0006060476	South America
South America|hCoV-19/Chile/RM-ISPCH-35/2020|EPI ISL 445314|B.1|Chile|2020-03-17	South America|hCoV-19/Chile/RM-ISPCH-56/2020|EPI ISL 445352|B.1.1.33|Chile|2020-04-01	0.0002356105	South America
South America|hCoV-19/Peru/LIM-INS-138/2020|EPI ISL 536533|B.1.1|Peru|2020-03-17	South America|hCoV-19/Chile/RM-ISPCH-56/2020|EPI ISL 445352|B.1.1.33|Chile|2020-04-01	0.0001009497	South America
South America|hCoV-19/Brazil/MG-CV32/2020|EPI ISL 429688|B.1.1|Brazil|2020-03-17	South America|hCoV-19/Chile/RM-ISPCH-56/2020|EPI ISL 445352|B.1.1.33|Chile|2020-04-01	0.0001009591	South America
South America|hCoV-19/Peru/LIM-INS-139/2020|EPI ISL 536534|B.1.1|Peru|2020-03-17	South America|hCoV-19/Chile/RM-ISPCH-56/2020|EPI ISL 445352|B.1.1.33|Chile|2020-04-01	0.0001009523	South America
South America|hCoV-19/Chile/RM-ISPCH-38/2020|EPI ISL 445317|B.1.1|Chile|2020-03-17	South America|hCoV-19/Chile/RM-ISPCH-56/2020|EPI ISL 445352|B.1.1.33|Chile|2020-04-01	0.0000672983	South America
South America|hCoV-19/Brazil/AP-IEC-161167/2020|EPI ISL 450873|B.1.1.33|Brazil|2020-03-17	South America|hCoV-19/Chile/RM-ISPCH-56/2020|EPI ISL 445352|B.1.1.33|Chile|2020-04-01	0.0000000000	South America
South America|hCoV-19/Chile/RM-ISPCH-41/2020|EPI ISL 445320|B.1.5|Chile|2020-03-17	South America|hCoV-19/Chile/RM-ISPCH-56/2020|EPI ISL 445352|B.1.1.33|Chile|2020-04-01	0.0002019380	South America
South America|hCoV-19/Aruba/AW-RIVM-10113/2020|EPI ISL 547446|B.1|Aruba|2020-03-17	South America|hCoV-19/Chile/RM-ISPCH-56/2020|EPI ISL 445352|B.1.1.33|Chile|2020-04-01	0.0002692682	South America
South America|hCoV-19/Brazil/PR-5618/2020|EPI ISL 541341|B.1|Brazil|2020-03-17	South America|hCoV-19/Chile/RM-ISPCH-56/2020|EPI ISL 445352|B.1.1.33|Chile|2020-04-01	0.0002692898	South America
South America|hCoV-19/Brazil/PR-5617/2020|EPI ISL 541340|B.1|Brazil|2020-03-17	South America|hCoV-19/Chile/RM-ISPCH-56/2020|EPI ISL 445352|B.1.1.33|Chile|2020-04-01	0.0003029593	South America
South America|hCoV-19/Peru/JUN-INS-074/2020|EPI ISL 524471|B.1.255|Peru|2020-03-17	South America|hCoV-19/Chile/RM-ISPCH-56/2020|EPI ISL 445352|B.1.1.33|Chile|2020-04-01	0.0002710835	South America
South America|hCoV-19/Chile/RM-ISPCH-32/2020|EPI ISL 445311|B.1.5|Chile|2020-03-17	South America|hCoV-19/Chile/RM-ISPCH-56/2020|EPI ISL 445352|B.1.1.33|Chile|2020-04-01	0.0002019395	South America
South America|hCoV-19/Chile/RM-CMM-25669/2020|EPI ISL 459862|B.1.5|Chile|2020-03-17	South America|hCoV-19/Chile/RM-ISPCH-56/2020|EPI ISL 445352|B.1.1.33|Chile|2020-04-01	0.0001682792	South America
South America|hCoV-19/Chile/RM-ISPCH-42/2020|EPI ISL 445321|B.1.1|Chile|2020-03-17	South America|hCoV-19/Chile/RM-ISPCH-56/2020|EPI ISL 445352|B.1.1.33|Chile|2020-04-01	0.0000673006	South America
South America|hCoV-19/Chile/RM-ISPCH-34/2020|EPI ISL 445313|B.1.5|Chile|2020-03-17	South America|hCoV-19/Chile/RM-ISPCH-56/2020|EPI ISL 445352|B.1.1.33|Chile|2020-04-01	0.0002356074	South America
South America|hCoV-19/Chile/BI-ISPCH-1-2/2020|EPI ISL 445281|B.1.1|Chile|2020-03-17	South America|hCoV-19/Chile/RM-ISPCH-56/2020|EPI ISL 445352|B.1.1.33|Chile|2020-04-01	0.0001009557	South America
South America|hCoV-19/Chile/RM-ISPCH-33/2020|EPI ISL 445312|B.1.5|Chile|2020-03-17	South America|hCoV-19/Chile/RM-ISPCH-56/2020|EPI ISL 445352|B.1.1.33|Chile|2020-04-01	0.0002019448	South America
South America|hCoV-19/Peru/LIM-INS-148/2020|EPI ISL 536543|B.1.8|Peru|2020-03-17	South America|hCoV-19/Chile/RM-ISPCH-56/2020|EPI ISL 445352|B.1.1.33|Chile|2020-04-01	0.0002021284	South America
South America|hCoV-19/Peru/LIM-INS-136/2020|EPI ISL 536531|B.1|Peru|2020-03-17	South America|hCoV-19/Chile/RM-ISPCH-56/2020|EPI ISL 445352|B.1.1.33|Chile|2020-04-01	0.0003039745	South America
South America|hCoV-19/Uruguay/UY-NYUMC850/2020|EPI ISL 457946|A.2|Uruguay|2020-03-17	South America|hCoV-19/Chile/RM-ISPCH-56/2020|EPI ISL 445352|B.1.1.33|Chile|2020-04-01	0.0006123089	South America
South America|hCoV-19/Peru/LIM-INS-149/2020|EPI ISL 536544|B.1.5|Peru|2020-03-17	South America|hCoV-19/Chile/RM-ISPCH-56/2020|EPI ISL 445352|B.1.1.33|Chile|2020-04-01	0.0002709784	South America
South America|hCoV-19/Brazil/MG-CV26/2020|EPI ISL 429684|B.1.1|Brazil|2020-03-17	South America|hCoV-19/Chile/RM-ISPCH-56/2020|EPI ISL 445352|B.1.1.33|Chile|2020-04-01	0.0001706231	South America
South America|hCoV-19/Colombia/VAC-INS-81251/2020|EPI ISL 456139|B.1.1|Colombia|2020-03-17	South America|hCoV-19/Chile/RM-ISPCH-56/2020|EPI ISL 445352|B.1.1.33|Chile|2020-04-01	0.0000684263	South America
South America|hCoV-19/Colombia/ANT-INS-80370/2020|EPI ISL 456118|B.1.5|Colombia|2020-03-17	South America|hCoV-19/Chile/RM-ISPCH-56/2020|EPI ISL 445352|B.1.1.33|Chile|2020-04-01	0.0002072879	South America
South America|hCoV-19/Brazil/MG-CV33/2020|EPI ISL 429689|B.1.1|Brazil|2020-03-17	South America|hCoV-19/Chile/RM-ISPCH-56/2020|EPI ISL 445352|B.1.1.33|Chile|2020-04-01	0.0001045262	South America
South America|hCoV-19/Brazil/SP-L11-CD185-2/2020|EPI ISL 476196|B.1|Brazil|2020-03-17	South America|hCoV-19/Chile/RM-ISPCH-56/2020|EPI ISL 445352|B.1.1.33|Chile|2020-04-01	0.0002495886	South America
South America|hCoV-19/Brazil/MG-0214/2020|EPI ISL 470580|B.1.1.33|Brazil|2020-03-17	South America|hCoV-19/Chile/RM-ISPCH-56/2020|EPI ISL 445352|B.1.1.33|Chile|2020-04-01	0.0000702989	South America
South America|hCoV-19/Colombia/CAU-INS-80705/2020|EPI ISL 456124|B.1|Colombia|2020-03-17	South America|hCoV-19/Chile/RM-ISPCH-56/2020|EPI ISL 445352|B.1.1.33|Chile|2020-04-01	0.0002828014	South America
South America|hCoV-19/Aruba/AW-RIVM-10114/2020|EPI ISL 547447|B.1|Aruba|2020-03-18	South America|hCoV-19/Chile/RM-ISPCH-56/2020|EPI ISL 445352|B.1.1.33|Chile|2020-04-01	0.0002356043	South America
South America|hCoV-19/Chile/RM-ISPCH-65/2020|EPI ISL 445361|B.1.1|Chile|2020-03-18	South America|hCoV-19/Chile/RM-ISPCH-56/2020|EPI ISL 445352|B.1.1.33|Chile|2020-04-01	0.0001009497	South America
South America|hCoV-19/Peru/LIM-INS-145/2020|EPI ISL 536540|A.2|Peru|2020-03-18	South America|hCoV-19/Chile/RM-ISPCH-56/2020|EPI ISL 445352|B.1.1.33|Chile|2020-04-01	0.0005723508	South America
South America|hCoV-19/Peru/LIM-INS-130/2020|EPI ISL 536527|B.1.1.1|Peru|2020-03-18	South America|hCoV-19/Chile/RM-ISPCH-56/2020|EPI ISL 445352|B.1.1.33|Chile|2020-04-01	0.0002019181	South America
South America|hCoV-19/Brazil/SP02cc/2020|EPI ISL 450506|B|Brazil|2020-03-18	South America|hCoV-19/Chile/RM-ISPCH-56/2020|EPI ISL 445352|B.1.1.33|Chile|2020-04-01	0.0005050166	South America
South America|hCoV-19/Argentina/C1374/2020|EPI ISL 420599|B.1.255|Argentina|2020-03-18	South America|hCoV-19/Chile/RM-ISPCH-56/2020|EPI ISL 445352|B.1.1.33|Chile|2020-04-01	0.0003029334	South America
South America|hCoV-19/Brazil/AC-IEC-162535/2020|EPI ISL 458139|B.1.1.33|Brazil|2020-03-18	South America|hCoV-19/Chile/RM-ISPCH-56/2020|EPI ISL 445352|B.1.1.33|Chile|2020-04-01	0.0000673015	South America
South America|hCoV-19/Brazil/SP-624/2020|EPI ISL 515527|B.1.1.33|Brazil|2020-03-18	South America|hCoV-19/Chile/RM-ISPCH-56/2020|EPI ISL 445352|B.1.1.33|Chile|2020-04-01	0.0000000000	South America
South America|hCoV-19/Peru/LIM-INS-161/2020|EPI ISL 536554|B.1.1|Peru|2020-03-18	South America|hCoV-19/Chile/RM-ISPCH-56/2020|EPI ISL 445352|B.1.1.33|Chile|2020-04-01	0.0001346124	South America
South America|hCoV-19/Peru/ARE-INS-072/2020|EPI ISL 523979|B.1.1|Peru|2020-03-18	South America|hCoV-19/Chile/RM-ISPCH-56/2020|EPI ISL 445352|B.1.1.33|Chile|2020-04-01	0.0001016328	South America
South America|hCoV-19/Peru/LIM-INS-158/2020|EPI ISL 536551|B.1.5|Peru|2020-03-18	South America|hCoV-19/Chile/RM-ISPCH-56/2020|EPI ISL 445352|B.1.1.33|Chile|2020-04-01	0.0002356153	South America
South America|hCoV-19/Colombia/RIS-INS-81402/2020|EPI ISL 497736|B.1|Colombia|2020-03-18	South America|hCoV-19/Chile/RM-ISPCH-56/2020|EPI ISL 445352|B.1.1.33|Chile|2020-04-01	0.0002356203	South America
South America|hCoV-19/Peru/LIM-INS-144/2020|EPI ISL 536539|A.2|Peru|2020-03-18	South America|hCoV-19/Chile/RM-ISPCH-56/2020|EPI ISL 445352|B.1.1.33|Chile|2020-04-01	0.0005728908	South America
South America|hCoV-19/Colombia/NSA-INS-80656/2020|EPI ISL 456126|B.1.5|Colombia|2020-03-18	South America|hCoV-19/Chile/RM-ISPCH-56/2020|EPI ISL 445352|B.1.1.33|Chile|2020-04-01	0.0002370674	South America
South America|hCoV-19/Peru/JUN-INS-153/2020|EPI ISL 536546|B.1.5|Peru|2020-03-18	South America|hCoV-19/Chile/RM-ISPCH-56/2020|EPI ISL 445352|B.1.1.33|Chile|2020-04-01	0.0005488315	South America
South America|hCoV-19/Brazil/SC-0243/2020|EPI ISL 470652|B.1.1|Brazil|2020-03-18	South America|hCoV-19/Chile/RM-ISPCH-56/2020|EPI ISL 445352|B.1.1.33|Chile|2020-04-01	0.0001036917	South America
South America|hCoV-19/Brazil/GO-0208/2020|EPI ISL 470575|B.1.22|Brazil|2020-03-18	South America|hCoV-19/Chile/RM-ISPCH-56/2020|EPI ISL 445352|B.1.1.33|Chile|2020-04-01	0.0002792483	South America
South America|hCoV-19/Peru/LIM-INS-157/2020|EPI ISL 536550|B.1.1|Peru|2020-03-19	South America|hCoV-19/Chile/RM-ISPCH-56/2020|EPI ISL 445352|B.1.1.33|Chile|2020-04-01	0.0001009523	South America
South America|hCoV-19/Chile/MA-ISPCH-5/2020|EPI ISL 445283|B.1|Chile|2020-03-19	South America|hCoV-19/Chile/RM-ISPCH-56/2020|EPI ISL 445352|B.1.1.33|Chile|2020-04-01	0.0002356044	South America
South America|hCoV-19/Peru/LIM-INS-155/2020|EPI ISL 536548|B.1.255|Peru|2020-03-19	South America|hCoV-19/Chile/RM-ISPCH-56/2020|EPI ISL 445352|B.1.1.33|Chile|2020-04-01	0.0002356044	South America
South America|hCoV-19/Chile/VS-ISPCH-3/2020|EPI ISL 445286|B.1|Chile|2020-03-19	South America|hCoV-19/Chile/RM-ISPCH-56/2020|EPI ISL 445352|B.1.1.33|Chile|2020-04-01	0.0002692682	South America
South America|hCoV-19/Colombia/VAC-INS-82320/2020|EPI ISL 456151|B.1|Colombia|2020-03-19	South America|hCoV-19/Chile/RM-ISPCH-56/2020|EPI ISL 445352|B.1.1.33|Chile|2020-04-01	0.0002356044	South America
South America|hCoV-19/Peru/JUN-UPCH-0118/2020|EPI ISL 568515|B.1.255|Peru|2020-03-19	South America|hCoV-19/Chile/RM-ISPCH-56/2020|EPI ISL 445352|B.1.1.33|Chile|2020-04-01	0.0002692682	South America
South America|hCoV-19/Brazil/RJ-LVM161-2/2020|EPI ISL 528539|A.2|Brazil|2020-03-19	South America|hCoV-19/Chile/RM-ISPCH-56/2020|EPI ISL 445352|B.1.1.33|Chile|2020-04-01	0.0005723656	South America
South America|hCoV-19/Chile/MA-ISPCH-4/2020|EPI ISL 445282|B.1.5|Chile|2020-03-19	South America|hCoV-19/Chile/RM-ISPCH-56/2020|EPI ISL 445352|B.1.1.33|Chile|2020-04-01	0.0002019327	South America
South America|hCoV-19/Brazil/PB-IEC-161853/2020|EPI ISL 524801|B.1.5|Brazil|2020-03-19	South America|hCoV-19/Chile/RM-ISPCH-56/2020|EPI ISL 445352|B.1.1.33|Chile|2020-04-01	0.0002692682	South America
South America|hCoV-19/Chile/RM-ISPCH-45/2020|EPI ISL 445324|B.1.5|Chile|2020-03-19	South America|hCoV-19/Chile/RM-ISPCH-56/2020|EPI ISL 445352|B.1.1.33|Chile|2020-04-01	0.0002019380	South America
South America|hCoV-19/Brazil/SE-6536/2020|EPI ISL 541376|B.1.1.33|Brazil|2020-03-19	South America|hCoV-19/Chile/RM-ISPCH-56/2020|EPI ISL 445352|B.1.1.33|Chile|2020-04-01	0.0000336484	South America
South America|hCoV-19/Brazil/SE-6533/2020|EPI ISL 541374|B.1.1|Brazil|2020-03-19	South America|hCoV-19/Chile/RM-ISPCH-56/2020|EPI ISL 445352|B.1.1.33|Chile|2020-04-01	0.0001346061	South America
South America|hCoV-19/Chile/RM-ISPCH-36/2020|EPI ISL 445315|B.1.1|Chile|2020-03-19	South America|hCoV-19/Chile/RM-ISPCH-56/2020|EPI ISL 445352|B.1.1.33|Chile|2020-04-01	0.0001009557	South America
South America|hCoV-19/Chile/RM-ISPCH-39/2020|EPI ISL 445318|B|Chile|2020-03-19	South America|hCoV-19/Chile/RM-ISPCH-56/2020|EPI ISL 445352|B.1.1.33|Chile|2020-04-01	0.0004376559	South America
South America|hCoV-19/Peru/LIM-INS-162/2020|EPI ISL 536555|B.1.1|Peru|2020-03-19	South America|hCoV-19/Chile/RM-ISPCH-56/2020|EPI ISL 445352|B.1.1.33|Chile|2020-04-01	0.0001353529	South America
South America|hCoV-19/Chile/VS-CMM-28875/2020|EPI ISL 459864|B.1.1|Chile|2020-03-19	South America|hCoV-19/Chile/RM-ISPCH-56/2020|EPI ISL 445352|B.1.1.33|Chile|2020-04-01	0.0000339626	South America
South America|hCoV-19/Brazil/SP-L7-CD67/2020|EPI ISL 476435|B.1.1.33|Brazil|2020-03-19	South America|hCoV-19/Chile/RM-ISPCH-56/2020|EPI ISL 445352|B.1.1.33|Chile|2020-04-01	0.0000339799	South America
South America|hCoV-19/Peru/JUN-INS-154/2020|EPI ISL 536547|B.1|Peru|2020-03-19	South America|hCoV-19/Chile/RM-ISPCH-56/2020|EPI ISL 445352|B.1.1.33|Chile|2020-04-01	0.0002384549	South America
South America|hCoV-19/Brazil/MG-0215/2020|EPI ISL 470581|B.1|Brazil|2020-03-19	South America|hCoV-19/Chile/RM-ISPCH-56/2020|EPI ISL 445352|B.1.1.33|Chile|2020-04-01	0.0003422879	South America
South America|hCoV-19/Brazil/MG-0216/2020|EPI ISL 470582|B.1.1.33|Brazil|2020-03-19	South America|hCoV-19/Chile/RM-ISPCH-56/2020|EPI ISL 445352|B.1.1.33|Chile|2020-04-01	0.0000684380	South America
South America|hCoV-19/Brazil/SP-L7-CD76/2020|EPI ISL 476443|B.1|Brazil|2020-03-19	South America|hCoV-19/Chile/RM-ISPCH-56/2020|EPI ISL 445352|B.1.1.33|Chile|2020-04-01	0.0002739833	South America
South America|hCoV-19/Uruguay/UY-10/2020|EPI ISL 429257|B.31|Uruguay|2020-03-19	South America|hCoV-19/Chile/RM-ISPCH-56/2020|EPI ISL 445352|B.1.1.33|Chile|2020-04-01	0.0006569720	South America
South America|hCoV-19/Brazil/PI-0239/2020|EPI ISL 470613|B.1.1.33|Brazil|2020-03-19	South America|hCoV-19/Chile/RM-ISPCH-56/2020|EPI ISL 445352|B.1.1.33|Chile|2020-04-01	0.0000000000	South America
South America|hCoV-19/Brazil/SP-L11-CD200/2020|EPI ISL 476201|B.1.1.33|Brazil|2020-03-19	South America|hCoV-19/Chile/RM-ISPCH-56/2020|EPI ISL 445352|B.1.1.33|Chile|2020-04-01	0.0000000000	South America
South America|hCoV-19/Brazil/SP-L9-CD122/2020|EPI ISL 476472|B.1.255|Brazil|2020-03-19	South America|hCoV-19/Chile/RM-ISPCH-56/2020|EPI ISL 445352|B.1.1.33|Chile|2020-04-01	0.0002463222	South America
South America|hCoV-19/Colombia/VAC-INS-82307/2020|EPI ISL 456143|B.1|Colombia|2020-03-19	South America|hCoV-19/Chile/RM-ISPCH-56/2020|EPI ISL 445352|B.1.1.33|Chile|2020-04-01	0.0002456653	South America
South America|hCoV-19/Brazil/RS-L10-CD175/2020|EPI ISL 476188|B.1.1.33|Brazil|2020-03-19	South America|hCoV-19/Chile/RM-ISPCH-56/2020|EPI ISL 445352|B.1.1.33|Chile|2020-04-01	0.0000000000	South America
South America|hCoV-19/Chile/VS-ISPCH-4/2020|EPI ISL 445287|B.1.5|Chile|2020-03-19	South America|hCoV-19/Chile/RM-ISPCH-56/2020|EPI ISL 445352|B.1.1.33|Chile|2020-04-01	0.0001682787	South America
South America|hCoV-19/Aruba/AW-RIVM-10115/2020|EPI ISL 547448|B.1|Aruba|2020-03-20	South America|hCoV-19/Chile/RM-ISPCH-56/2020|EPI ISL 445352|B.1.1.33|Chile|2020-04-01	0.0002692807	South America
South America|hCoV-19/Brazil/PA-IEC-161548/2020|EPI ISL 450874|B.1.1.33|Brazil|2020-03-20	South America|hCoV-19/Chile/RM-ISPCH-56/2020|EPI ISL 445352|B.1.1.33|Chile|2020-04-01	0.0000000000	South America
South America|hCoV-19/Peru/ARE-INS-164/2020|EPI ISL 536557|B.1.5|Peru|2020-03-20	South America|hCoV-19/Chile/RM-ISPCH-56/2020|EPI ISL 445352|B.1.1.33|Chile|2020-04-01	0.0002019991	South America
South America|hCoV-19/Peru/LIM-UPCH-0011/2020|EPI ISL 529068|B.1.1.1|Peru|2020-03-20	South America|hCoV-19/Chile/RM-ISPCH-56/2020|EPI ISL 445352|B.1.1.33|Chile|2020-04-01	0.0003366159	South America
South America|hCoV-19/Colombia/ANT-INS-82457/2020|EPI ISL 456146|B.1.5|Colombia|2020-03-20	South America|hCoV-19/Chile/RM-ISPCH-56/2020|EPI ISL 445352|B.1.1.33|Chile|2020-04-01	0.0002019380	South America
South America|hCoV-19/Peru/ARE-INS-165/2020|EPI ISL 536558|B.1|Peru|2020-03-20	South America|hCoV-19/Chile/RM-ISPCH-56/2020|EPI ISL 445352|B.1.1.33|Chile|2020-04-01	0.0002692682	South America
South America|hCoV-19/Chile/RM-ISPCH-69/2020|EPI ISL 445365|B.1|Chile|2020-03-20	South America|hCoV-19/Chile/RM-ISPCH-56/2020|EPI ISL 445352|B.1.1.33|Chile|2020-04-01	0.0002356044	South America
South America|hCoV-19/Chile/MA-ISPCH-7/2020|EPI ISL 445288|B.1|Chile|2020-03-20	South America|hCoV-19/Chile/RM-ISPCH-56/2020|EPI ISL 445352|B.1.1.33|Chile|2020-04-01	0.0002692751	South America
South America|hCoV-19/Peru/LIM-INS-156/2020|EPI ISL 536549|B.1.5|Peru|2020-03-20	South America|hCoV-19/Chile/RM-ISPCH-56/2020|EPI ISL 445352|B.1.1.33|Chile|2020-04-01	0.0002019380	South America
South America|hCoV-19/Peru/ICA-INS-166/2020|EPI ISL 536559|B.1.1|Peru|2020-03-20	South America|hCoV-19/Chile/RM-ISPCH-56/2020|EPI ISL 445352|B.1.1.33|Chile|2020-04-01	0.0001346124	South America
South America|hCoV-19/Peru/ARE-UPCH-0111/2020|EPI ISL 540988|B.1|Peru|2020-03-20	South America|hCoV-19/Chile/RM-ISPCH-56/2020|EPI ISL 445352|B.1.1.33|Chile|2020-04-01	0.0002692682	South America
South America|hCoV-19/Brazil/RJ-763/2020|EPI ISL 427302|B.1.1.33|Brazil|2020-03-20	South America|hCoV-19/Chile/RM-ISPCH-56/2020|EPI ISL 445352|B.1.1.33|Chile|2020-04-01	0.0000000000	South America
South America|hCoV-19/Brazil/SE-6530/2020|EPI ISL 541373|B.1.1|Brazil|2020-03-20	South America|hCoV-19/Chile/RM-ISPCH-56/2020|EPI ISL 445352|B.1.1.33|Chile|2020-04-01	0.0001346026	South America
South America|hCoV-19/Brazil/MG-CV42/2020|EPI ISL 429695|B.1|Brazil|2020-03-20	South America|hCoV-19/Chile/RM-ISPCH-56/2020|EPI ISL 445352|B.1.1.33|Chile|2020-04-01	0.0002024053	South America
South America|hCoV-19/Peru/ARE-UPCH-0110/2020|EPI ISL 540987|B.1.5|Peru|2020-03-20	South America|hCoV-19/Chile/RM-ISPCH-56/2020|EPI ISL 445352|B.1.1.33|Chile|2020-04-01	0.0002019991	South America
South America|hCoV-19/Colombia/MAG-INS-81035/2020|EPI ISL 456125|B.1.255|Colombia|2020-03-20	South America|hCoV-19/Chile/RM-ISPCH-56/2020|EPI ISL 445352|B.1.1.33|Chile|2020-04-01	0.0002720328	South America
South America|hCoV-19/Brazil/MG-0217/2020|EPI ISL 470583|B.1.1.33|Brazil|2020-03-20	South America|hCoV-19/Chile/RM-ISPCH-56/2020|EPI ISL 445352|B.1.1.33|Chile|2020-04-01	0.0000000000	South America
South America|hCoV-19/Chile/RM-ISPCH-47/2020|EPI ISL 445326|B.1.5|Chile|2020-03-21	South America|hCoV-19/Chile/RM-ISPCH-56/2020|EPI ISL 445352|B.1.1.33|Chile|2020-04-01	0.0002355994	South America
South America|hCoV-19/Chile/MA-ISPCH-14/2020|EPI ISL 445295|B.1.98|Chile|2020-03-21	South America|hCoV-19/Chile/RM-ISPCH-56/2020|EPI ISL 445352|B.1.1.33|Chile|2020-04-01	0.0002019327	South America
South America|hCoV-19/Chile/RM-ISPCH-71/2020|EPI ISL 445367|B.1.1.33|Chile|2020-03-21	South America|hCoV-19/Chile/RM-ISPCH-56/2020|EPI ISL 445352|B.1.1.33|Chile|2020-04-01	0.0000336500	South America
South America|hCoV-19/Peru/LIM-UPCH-0119/2020|EPI ISL 568516|B.1.1|Peru|2020-03-21	South America|hCoV-19/Chile/RM-ISPCH-56/2020|EPI ISL 445352|B.1.1.33|Chile|2020-04-01	0.0001009523	South America
South America|hCoV-19/Chile/RM-ISPCH-23/2020|EPI ISL 445302|B.1.1|Chile|2020-03-21	South America|hCoV-19/Chile/RM-ISPCH-56/2020|EPI ISL 445352|B.1.1.33|Chile|2020-04-01	0.0000672983	South America
South America|hCoV-19/Chile/MA-ISPCH-9/2020|EPI ISL 445290|B.1|Chile|2020-03-21	South America|hCoV-19/Chile/RM-ISPCH-56/2020|EPI ISL 445352|B.1.1.33|Chile|2020-04-01	0.0002356044	South America
South America|hCoV-19/Chile/RM-ISPCH-48/2020|EPI ISL 445327|B.1.5|Chile|2020-03-21	South America|hCoV-19/Chile/RM-ISPCH-56/2020|EPI ISL 445352|B.1.1.33|Chile|2020-04-01	0.0002692556	South America
South America|hCoV-19/Chile/RM-ISPCH-70/2020|EPI ISL 445366|B.1.5|Chile|2020-03-21	South America|hCoV-19/Chile/RM-ISPCH-56/2020|EPI ISL 445352|B.1.1.33|Chile|2020-04-01	0.0002019380	South America
South America|hCoV-19/Chile/MA-ISPCH-13/2020|EPI ISL 445294|B.1|Chile|2020-03-21	South America|hCoV-19/Chile/RM-ISPCH-56/2020|EPI ISL 445352|B.1.1.33|Chile|2020-04-01	0.0002356124	South America
South America|hCoV-19/Chile/MA-ISPCH-10/2020|EPI ISL 445291|B.1|Chile|2020-03-21	South America|hCoV-19/Chile/RM-ISPCH-56/2020|EPI ISL 445352|B.1.1.33|Chile|2020-04-01	0.0002356203	South America
South America|hCoV-19/Brazil/CE-L12-CD224/2020|EPI ISL 476218|B.1.5|Brazil|2020-03-21	South America|hCoV-19/Chile/RM-ISPCH-56/2020|EPI ISL 445352|B.1.1.33|Chile|2020-04-01	0.0003203591	South America
South America|hCoV-19/Chile/RM-ISPCH-59/2020|EPI ISL 445355|B.1.5|Chile|2020-03-22	South America|hCoV-19/Chile/RM-ISPCH-56/2020|EPI ISL 445352|B.1.1.33|Chile|2020-04-01	0.0002356100	South America
South America|hCoV-19/Chile/MA-ISPCH-11/2020|EPI ISL 445292|B.1|Chile|2020-03-22	South America|hCoV-19/Chile/RM-ISPCH-56/2020|EPI ISL 445352|B.1.1.33|Chile|2020-04-01	0.0002692751	South America
South America|hCoV-19/Argentina/C3013/2020|EPI ISL 420598|B.1.220|Argentina|2020-03-22	South America|hCoV-19/Chile/RM-ISPCH-56/2020|EPI ISL 445352|B.1.1.33|Chile|2020-04-01	0.0002692556	South America
South America|hCoV-19/Brazil/SP-144/2020|EPI ISL 468310|B.1.1.33|Brazil|2020-03-22	South America|hCoV-19/Chile/RM-ISPCH-56/2020|EPI ISL 445352|B.1.1.33|Chile|2020-04-01	0.0000336493	South America
South America|hCoV-19/Peru/LIM-INS-168/2020|EPI ISL 536561|A.2|Peru|2020-03-22	South America|hCoV-19/Chile/RM-ISPCH-56/2020|EPI ISL 445352|B.1.1.33|Chile|2020-04-01	0.0005723508	South America
South America|hCoV-19/Chile/MA-ISPCH-15/2020|EPI ISL 445299|B.1|Chile|2020-03-22	South America|hCoV-19/Chile/RM-ISPCH-56/2020|EPI ISL 445352|B.1.1.33|Chile|2020-04-01	0.0002692682	South America
South America|hCoV-19/Aruba/AW-RIVM-10122/2020|EPI ISL 547449|B.40|Aruba|2020-03-22	South America|hCoV-19/Chile/RM-ISPCH-56/2020|EPI ISL 445352|B.1.1.33|Chile|2020-04-01	0.0005050061	South America
South America|hCoV-19/Brazil/DF-891/2020|EPI ISL 427298|B.1.1.33|Brazil|2020-03-22	South America|hCoV-19/Chile/RM-ISPCH-56/2020|EPI ISL 445352|B.1.1.33|Chile|2020-04-01	0.0000000000	South America
South America|hCoV-19/Colombia/BOL-INS-84730/2020|EPI ISL 497738|B.1|Colombia|2020-03-22	South America|hCoV-19/Chile/RM-ISPCH-56/2020|EPI ISL 445352|B.1.1.33|Chile|2020-04-01	0.0002019667	South America
South America|hCoV-19/Colombia/DC-INS-84861/2020|EPI ISL 456116|B.1.5|Colombia|2020-03-22	South America|hCoV-19/Chile/RM-ISPCH-56/2020|EPI ISL 445352|B.1.1.33|Chile|2020-04-01	0.0002073453	South America
South America|hCoV-19/Brazil/MG-CV49/2020|EPI ISL 429702|B.1.5|Brazil|2020-03-22	South America|hCoV-19/Chile/RM-ISPCH-56/2020|EPI ISL 445352|B.1.1.33|Chile|2020-04-01	0.0002430861	South America
South America|hCoV-19/Brazil/SP-L7-CD63/2020|EPI ISL 476432|B.1.255|Brazil|2020-03-22	South America|hCoV-19/Chile/RM-ISPCH-56/2020|EPI ISL 445352|B.1.1.33|Chile|2020-04-01	0.0002851084	South America
South America|hCoV-19/Brazil/SP-602/2020|EPI ISL 515526|B.1.1|Brazil|2020-03-23	South America|hCoV-19/Chile/RM-ISPCH-56/2020|EPI ISL 445352|B.1.1.33|Chile|2020-04-01	0.0001346085	South America
South America|hCoV-19/Peru/LAL-UPCH-0109/2020|EPI ISL 540986|B.1.1|Peru|2020-03-23	South America|hCoV-19/Chile/RM-ISPCH-56/2020|EPI ISL 445352|B.1.1.33|Chile|2020-04-01	0.0001682648	South America
South America|hCoV-19/Brazil/SP-279/2020|EPI ISL 527858|B.1.1.33|Brazil|2020-03-23	South America|hCoV-19/Chile/RM-ISPCH-56/2020|EPI ISL 445352|B.1.1.33|Chile|2020-04-01	0.0000673015	South America
South America|hCoV-19/Brazil/RJ-DCVN01/2020|EPI ISL 483065|B.1.3|Brazil|2020-03-23	South America|hCoV-19/Chile/RM-ISPCH-56/2020|EPI ISL 445352|B.1.1.33|Chile|2020-04-01	0.0003702953	South America
South America|hCoV-19/Brazil/DF-861/2020|EPI ISL 427296|B.1.1.33|Brazil|2020-03-23	South America|hCoV-19/Chile/RM-ISPCH-56/2020|EPI ISL 445352|B.1.1.33|Chile|2020-04-01	0.0000336484	South America
South America|hCoV-19/Brazil/DF-862/2020|EPI ISL 427297|B.1.1.33|Brazil|2020-03-23	South America|hCoV-19/Chile/RM-ISPCH-56/2020|EPI ISL 445352|B.1.1.33|Chile|2020-04-01	0.0000000000	South America
South America|hCoV-19/Chile/LI-ISPCH-9/2020|EPI ISL 445300|B.1.1|Chile|2020-03-23	South America|hCoV-19/Chile/RM-ISPCH-56/2020|EPI ISL 445352|B.1.1.33|Chile|2020-04-01	0.0001009531	South America
South America|hCoV-19/Chile/RM-ISPCH-51/2020|EPI ISL 445330|B.1|Chile|2020-03-23	South America|hCoV-19/Chile/RM-ISPCH-56/2020|EPI ISL 445352|B.1.1.33|Chile|2020-04-01	0.0002356124	South America
South America|hCoV-19/Chile/RM-ISPCH-50/2020|EPI ISL 445329|B|Chile|2020-03-23	South America|hCoV-19/Chile/RM-ISPCH-56/2020|EPI ISL 445352|B.1.1.33|Chile|2020-04-01	0.0003703230	South America
South America|hCoV-19/Chile/LI-ISPCH-8/2020|EPI ISL 445298|B.1.1|Chile|2020-03-23	South America|hCoV-19/Chile/RM-ISPCH-56/2020|EPI ISL 445352|B.1.1.33|Chile|2020-04-01	0.0001346214	South America
South America|hCoV-19/Colombia/CES-INS-87973/2020|EPI ISL 498153|B.1.255|Colombia|2020-03-23	South America|hCoV-19/Chile/RM-ISPCH-56/2020|EPI ISL 445352|B.1.1.33|Chile|2020-04-01	0.0002356203	South America
South America|hCoV-19/Colombia/QUI-INS-85082/2020|EPI ISL 497744|B|Colombia|2020-03-23	South America|hCoV-19/Chile/RM-ISPCH-56/2020|EPI ISL 445352|B.1.1.33|Chile|2020-04-01	0.0001683019	South America
South America|hCoV-19/Uruguay/UY-NYUMC857/2020|EPI ISL 457953|B.1.1.33|Uruguay|2020-03-23	South America|hCoV-19/Chile/RM-ISPCH-56/2020|EPI ISL 445352|B.1.1.33|Chile|2020-04-01	0.0000000000	South America
South America|hCoV-19/Peru/CAL-INS-137/2020|EPI ISL 536532|B.1.1.1|Peru|2020-03-23	South America|hCoV-19/Chile/RM-ISPCH-56/2020|EPI ISL 445352|B.1.1.33|Chile|2020-04-01	0.0001698545	South America
South America|hCoV-19/Brazil/MG-0218/2020|EPI ISL 470584|B.1.1.33|Brazil|2020-03-23	South America|hCoV-19/Chile/RM-ISPCH-56/2020|EPI ISL 445352|B.1.1.33|Chile|2020-04-01	0.0000000000	South America
South America|hCoV-19/Brazil/RJ-0247/2020|EPI ISL 470615|B.1.1.33|Brazil|2020-03-23	South America|hCoV-19/Chile/RM-ISPCH-56/2020|EPI ISL 445352|B.1.1.33|Chile|2020-04-01	0.0000686023	South America
South America|hCoV-19/Brazil/SP-L9-CD137/2020|EPI ISL 476484|B.1.1.33|Brazil|2020-03-23	South America|hCoV-19/Chile/RM-ISPCH-56/2020|EPI ISL 445352|B.1.1.33|Chile|2020-04-01	0.0000697743	South America
South America|hCoV-19/Brazil/SP-L7-CD70/2020|EPI ISL 476437|B.1.255|Brazil|2020-03-23	South America|hCoV-19/Chile/RM-ISPCH-56/2020|EPI ISL 445352|B.1.1.33|Chile|2020-04-01	0.0002444729	South America
South America|hCoV-19/Brazil/SP-L8-CD101/2020|EPI ISL 476450|B.1.1.33|Brazil|2020-03-23	South America|hCoV-19/Chile/RM-ISPCH-56/2020|EPI ISL 445352|B.1.1.33|Chile|2020-04-01	0.0000000000	South America
South America|hCoV-19/Brazil/CE-L11-CD196/2020|EPI ISL 476200|B.1.212|Brazil|2020-03-23	South America|hCoV-19/Chile/RM-ISPCH-56/2020|EPI ISL 445352|B.1.1.33|Chile|2020-04-01	0.0002846275	South America
South America|hCoV-19/Brazil/MA-IEC-162157/2020|EPI ISL 524797|B.1.1.33|Brazil|2020-03-24	South America|hCoV-19/Chile/RM-ISPCH-56/2020|EPI ISL 445352|B.1.1.33|Chile|2020-04-01	0.0000000000	South America
South America|hCoV-19/Brazil/SP-165/2020|EPI ISL 523963|B.1|Brazil|2020-03-24	South America|hCoV-19/Chile/RM-ISPCH-56/2020|EPI ISL 445352|B.1.1.33|Chile|2020-04-01	0.0002356044	South America
South America|hCoV-19/Peru/LIM-INS-019/2020|EPI ISL 491172|B.1.1.1|Peru|2020-03-24	South America|hCoV-19/Chile/RM-ISPCH-56/2020|EPI ISL 445352|B.1.1.33|Chile|2020-04-01	0.0002371642	South America
South America|hCoV-19/Peru/LIM-INS-022/2020|EPI ISL 491428|B.1.1.1|Peru|2020-03-24	South America|hCoV-19/Chile/RM-ISPCH-56/2020|EPI ISL 445352|B.1.1.33|Chile|2020-04-01	0.0002032791	South America
South America|hCoV-19/Brazil/SP-L7-CD72/2020|EPI ISL 476439|B.1.1.33|Brazil|2020-03-24	South America|hCoV-19/Chile/RM-ISPCH-56/2020|EPI ISL 445352|B.1.1.33|Chile|2020-04-01	0.0000679631	South America
South America|hCoV-19/Brazil/SP-L9-CD91/2020|EPI ISL 476490|B.1.255|Brazil|2020-03-24	South America|hCoV-19/Chile/RM-ISPCH-56/2020|EPI ISL 445352|B.1.1.33|Chile|2020-04-01	0.0002719220	South America
South America|hCoV-19/Brazil/SC-L16-CD314/2020|EPI ISL 476278|B.1.1.33|Brazil|2020-03-24	South America|hCoV-19/Chile/RM-ISPCH-56/2020|EPI ISL 445352|B.1.1.33|Chile|2020-04-01	0.0000679825	South America
South America|hCoV-19/Brazil/RJ-0248/2020|EPI ISL 470616|B.1.5|Brazil|2020-03-24	South America|hCoV-19/Chile/RM-ISPCH-56/2020|EPI ISL 445352|B.1.1.33|Chile|2020-04-01	0.0002396296	South America
South America|hCoV-19/Brazil/SP-L9-CD140/2020|EPI ISL 476487|B.1.1.33|Brazil|2020-03-24	South America|hCoV-19/Chile/RM-ISPCH-56/2020|EPI ISL 445352|B.1.1.33|Chile|2020-04-01	0.0000342335	South America
South America|hCoV-19/Brazil/SP-L9-CD139/2020|EPI ISL 476486|B.1.1.33|Brazil|2020-03-24	South America|hCoV-19/Chile/RM-ISPCH-56/2020|EPI ISL 445352|B.1.1.33|Chile|2020-04-01	0.0000000000	South America
South America|hCoV-19/Chile/MA-CMM-31600/2020|EPI ISL 459861|B.1|Chile|2020-03-25	South America|hCoV-19/Chile/RM-ISPCH-56/2020|EPI ISL 445352|B.1.1.33|Chile|2020-04-01	0.0002356043	South America
South America|hCoV-19/Brazil/SP-625/2020|EPI ISL 515528|B.1.1.33|Brazil|2020-03-25	South America|hCoV-19/Chile/RM-ISPCH-56/2020|EPI ISL 445352|B.1.1.33|Chile|2020-04-01	0.0000000000	South America
South America|hCoV-19/Brazil/RJ-818/2020|EPI ISL 427303|B.1.1.33|Brazil|2020-03-25	South America|hCoV-19/Chile/RM-ISPCH-56/2020|EPI ISL 445352|B.1.1.33|Chile|2020-04-01	0.0000336484	South America
South America|hCoV-19/Brazil/RJ-1111/2020|EPI ISL 456076|B.1.1.33|Brazil|2020-03-25	South America|hCoV-19/Chile/RM-ISPCH-56/2020|EPI ISL 445352|B.1.1.33|Chile|2020-04-01	0.0000336484	South America
South America|hCoV-19/Brazil/RJ-1119/2020|EPI ISL 456077|B.1.1.33|Brazil|2020-03-25	South America|hCoV-19/Chile/RM-ISPCH-56/2020|EPI ISL 445352|B.1.1.33|Chile|2020-04-01	0.0000000000	South America
South America|hCoV-19/Peru/LIM-INS-017/2020|EPI ISL 490316|B.1.255|Peru|2020-03-25	South America|hCoV-19/Chile/RM-ISPCH-56/2020|EPI ISL 445352|B.1.1.33|Chile|2020-04-01	0.0002371928	South America
South America|hCoV-19/Peru/LIM-INS-024/2020|EPI ISL 491429|A.2|Peru|2020-03-25	South America|hCoV-19/Chile/RM-ISPCH-56/2020|EPI ISL 445352|B.1.1.33|Chile|2020-04-01	0.0005423178	South America
South America|hCoV-19/Peru/LIM-INS-018/2020|EPI ISL 490975|B.1|Peru|2020-03-25	South America|hCoV-19/Chile/RM-ISPCH-56/2020|EPI ISL 445352|B.1.1.33|Chile|2020-04-01	0.0003049981	South America
South America|hCoV-19/Brazil/SP-636/2020|EPI ISL 515550|B.1.1.33|Brazil|2020-03-25	South America|hCoV-19/Chile/RM-ISPCH-56/2020|EPI ISL 445352|B.1.1.33|Chile|2020-04-01	0.0000000000	South America
South America|hCoV-19/Colombia/ANT-UdeA-200325-01/2020|EPI ISL 536399|B.1.5|Colombia|2020-03-25	South America|hCoV-19/Chile/RM-ISPCH-56/2020|EPI ISL 445352|B.1.1.33|Chile|2020-04-01	0.0002019516	South America
South America|hCoV-19/Colombia/MAG-INS-87968/2020|EPI ISL 498152|B.1|Colombia|2020-03-25	South America|hCoV-19/Chile/RM-ISPCH-56/2020|EPI ISL 445352|B.1.1.33|Chile|2020-04-01	0.0003366499	South America
South America|hCoV-19/Chile/AR-ISPCH-14/2020|EPI ISL 445348|B.1.255|Chile|2020-03-25	South America|hCoV-19/Chile/RM-ISPCH-56/2020|EPI ISL 445352|B.1.1.33|Chile|2020-04-01	0.0002356282	South America
South America|hCoV-19/Colombia/ATL-INS-88612/2020|EPI ISL 498155|B.1|Colombia|2020-03-25	South America|hCoV-19/Chile/RM-ISPCH-56/2020|EPI ISL 445352|B.1.1.33|Chile|2020-04-01	0.0002019599	South America
South America|hCoV-19/Uruguay/UY-NYUMC861/2020|EPI ISL 457957|B.1.1.1|Uruguay|2020-03-25	South America|hCoV-19/Chile/RM-ISPCH-56/2020|EPI ISL 445352|B.1.1.33|Chile|2020-04-01	0.0002380788	South America
South America|hCoV-19/Brazil/SP-L11-CD93/2020|EPI ISL 476204|B.1.1.33|Brazil|2020-03-25	South America|hCoV-19/Chile/RM-ISPCH-56/2020|EPI ISL 445352|B.1.1.33|Chile|2020-04-01	0.0001037380	South America
South America|hCoV-19/Brazil/RJ-0249/2020|EPI ISL 470617|B.1.1.33|Brazil|2020-03-25	South America|hCoV-19/Chile/RM-ISPCH-56/2020|EPI ISL 445352|B.1.1.33|Chile|2020-04-01	0.0000000000	South America
South America|hCoV-19/Brazil/RJ-872/2020|EPI ISL 427304|B.1.1.33|Brazil|2020-03-26	South America|hCoV-19/Chile/RM-ISPCH-56/2020|EPI ISL 445352|B.1.1.33|Chile|2020-04-01	0.0000673015	South America
South America|hCoV-19/Brazil/PR-5623/2020|EPI ISL 541346|B.1.3|Brazil|2020-03-26	South America|hCoV-19/Chile/RM-ISPCH-56/2020|EPI ISL 445352|B.1.1.33|Chile|2020-04-01	0.0003702904	South America
South America|hCoV-19/Colombia/CAL-GUR-0072/2020|EPI ISL 447734|A.2|Colombia|2020-03-26	South America|hCoV-19/Chile/RM-ISPCH-56/2020|EPI ISL 445352|B.1.1.33|Chile|2020-04-01	0.0006060523	South America
South America|hCoV-19/Colombia/VAC-GUR-0084/2020|EPI ISL 447735|B.1|Colombia|2020-03-26	South America|hCoV-19/Chile/RM-ISPCH-56/2020|EPI ISL 445352|B.1.1.33|Chile|2020-04-01	0.0002356441	South America
South America|hCoV-19/Colombia/VAC-GUR-0135/2020|EPI ISL 447737|B.1|Colombia|2020-03-26	South America|hCoV-19/Chile/RM-ISPCH-56/2020|EPI ISL 445352|B.1.1.33|Chile|2020-04-01	0.0002694677	South America
South America|hCoV-19/Colombia/BOY-INS-88871/2020|EPI ISL 498158|B|Colombia|2020-03-26	South America|hCoV-19/Chile/RM-ISPCH-56/2020|EPI ISL 445352|B.1.1.33|Chile|2020-04-01	0.0001682962	South America
South America|hCoV-19/Colombia/VAC-GUR-0094/2020|EPI ISL 447736|B.1|Colombia|2020-03-26	South America|hCoV-19/Chile/RM-ISPCH-56/2020|EPI ISL 445352|B.1.1.33|Chile|2020-04-01	0.0002704732	South America
South America|hCoV-19/Uruguay/UY-NYUMC863/2020|EPI ISL 457959|B|Uruguay|2020-03-26	South America|hCoV-19/Chile/RM-ISPCH-56/2020|EPI ISL 445352|B.1.1.33|Chile|2020-04-01	0.0004776835	South America
South America|hCoV-19/Brazil/SC-L17-CD322/2020|EPI ISL 476297|B.1.1.33|Brazil|2020-03-26	South America|hCoV-19/Chile/RM-ISPCH-56/2020|EPI ISL 445352|B.1.1.33|Chile|2020-04-01	0.0000000000	South America
South America|hCoV-19/Brazil/RJ-0250/2020|EPI ISL 470618|B.1.1.33|Brazil|2020-03-26	South America|hCoV-19/Chile/RM-ISPCH-56/2020|EPI ISL 445352|B.1.1.33|Chile|2020-04-01	0.0000000000	South America
South America|hCoV-19/Brazil/SP-L14-CD241/2020|EPI ISL 476245|B.1.1.33|Brazil|2020-03-26	South America|hCoV-19/Chile/RM-ISPCH-56/2020|EPI ISL 445352|B.1.1.33|Chile|2020-04-01	0.0000000000	South America
South America|hCoV-19/Argentina/PAIS-A0003/2020|EPI ISL 430795|B.1|Argentina|2020-03-26	South America|hCoV-19/Chile/RM-ISPCH-56/2020|EPI ISL 445352|B.1.1.33|Chile|2020-04-01	0.0002823294	South America
South America|hCoV-19/Argentina/PAIS-A0004/2020|EPI ISL 430796|B.1.5|Argentina|2020-03-27	South America|hCoV-19/Chile/RM-ISPCH-56/2020|EPI ISL 445352|B.1.1.33|Chile|2020-04-01	0.0003029546	South America
South America|hCoV-19/Argentina/PAIS-A0005/2020|EPI ISL 430797|B.1.1|Argentina|2020-03-27	South America|hCoV-19/Chile/RM-ISPCH-56/2020|EPI ISL 445352|B.1.1.33|Chile|2020-04-01	0.0001348056	South America
South America|hCoV-19/Chile/RM-CMM-32205/2020|EPI ISL 459859|B.1.5|Chile|2020-03-27	South America|hCoV-19/Chile/RM-ISPCH-56/2020|EPI ISL 445352|B.1.1.33|Chile|2020-04-01	0.0002019380	South America
South America|hCoV-19/Peru/LIM-INS-020/2020|EPI ISL 490976|B.1.1.1|Peru|2020-03-27	South America|hCoV-19/Chile/RM-ISPCH-56/2020|EPI ISL 445352|B.1.1.33|Chile|2020-04-01	0.0002033824	South America
South America|hCoV-19/Brazil/RJ-0251/2020|EPI ISL 470619|B.1|Brazil|2020-03-27	South America|hCoV-19/Chile/RM-ISPCH-56/2020|EPI ISL 445352|B.1.1.33|Chile|2020-04-01	0.0002053866	South America
South America|hCoV-19/Brazil/SP-L14-CD260/2020|EPI ISL 476256|B.1|Brazil|2020-03-27	South America|hCoV-19/Chile/RM-ISPCH-56/2020|EPI ISL 445352|B.1.1.33|Chile|2020-04-01	0.0002054500	South America
South America|hCoV-19/Brazil/SP-L14-CD242/2020|EPI ISL 476246|B.1.1.33|Brazil|2020-03-27	South America|hCoV-19/Chile/RM-ISPCH-56/2020|EPI ISL 445352|B.1.1.33|Chile|2020-04-01	0.0000000000	South America
South America|hCoV-19/Brazil/SP-L17-CD324/2020|EPI ISL 476298|B.1.1|Brazil|2020-03-27	South America|hCoV-19/Chile/RM-ISPCH-56/2020|EPI ISL 445352|B.1.1.33|Chile|2020-04-01	0.0001743028	South America
South America|hCoV-19/Brazil/SP-L17-CD327/2020|EPI ISL 476299|B.1.212|Brazil|2020-03-27	South America|hCoV-19/Chile/RM-ISPCH-56/2020|EPI ISL 445352|B.1.1.33|Chile|2020-04-01	0.0003164852	South America
South America|hCoV-19/Chile/RM-ISPCH-75/2020|EPI ISL 445371|B.1.5|Chile|2020-03-28	South America|hCoV-19/Chile/RM-ISPCH-56/2020|EPI ISL 445352|B.1.1.33|Chile|2020-04-01	0.0002356056	South America
South America|hCoV-19/Argentina/PAIS-A0006/2020|EPI ISL 430798|B.1.3|Argentina|2020-03-28	South America|hCoV-19/Chile/RM-ISPCH-56/2020|EPI ISL 445352|B.1.1.33|Chile|2020-04-01	0.0003366089	South America
South America|hCoV-19/Colombia/CUN-GUR-0454/2020|EPI ISL 447744|B.1.255|Colombia|2020-03-28	South America|hCoV-19/Chile/RM-ISPCH-56/2020|EPI ISL 445352|B.1.1.33|Chile|2020-04-01	0.0002356124	South America
South America|hCoV-19/Colombia/RIS-INS-87267/2020|EPI ISL 497745|B.1|Colombia|2020-03-28	South America|hCoV-19/Chile/RM-ISPCH-56/2020|EPI ISL 445352|B.1.1.33|Chile|2020-04-01	0.0002356203	South America
South America|hCoV-19/Brazil/SP-120/2020|EPI ISL 515521|B.1.1.33|Brazil|2020-03-28	South America|hCoV-19/Chile/RM-ISPCH-56/2020|EPI ISL 445352|B.1.1.33|Chile|2020-04-01	0.0000000000	South America
South America|hCoV-19/Brazil/PR-5622/2020|EPI ISL 541345|B.1|Brazil|2020-03-28	South America|hCoV-19/Chile/RM-ISPCH-56/2020|EPI ISL 445352|B.1.1.33|Chile|2020-04-01	0.0002697584	South America
South America|hCoV-19/Uruguay/UY-NYUMC865/2020|EPI ISL 457961|B|Uruguay|2020-03-28	South America|hCoV-19/Chile/RM-ISPCH-56/2020|EPI ISL 445352|B.1.1.33|Chile|2020-04-01	0.0004758167	South America
South America|hCoV-19/Uruguay/UY-NYUMC867/2020|EPI ISL 457963|B.1.1.1|Uruguay|2020-03-28	South America|hCoV-19/Chile/RM-ISPCH-56/2020|EPI ISL 445352|B.1.1.33|Chile|2020-04-01	0.0002378119	South America
South America|hCoV-19/Brazil/CE-L16-CD332/2020|EPI ISL 476281|B.1.1.33|Brazil|2020-03-28	South America|hCoV-19/Chile/RM-ISPCH-56/2020|EPI ISL 445352|B.1.1.33|Chile|2020-04-01	0.0000000000	South America
South America|hCoV-19/Brazil/SP-551/2020|EPI ISL 471554|B.1.1.33|Brazil|2020-03-29	South America|hCoV-19/Chile/RM-ISPCH-56/2020|EPI ISL 445352|B.1.1.33|Chile|2020-04-01	0.0000000000	South America
South America|hCoV-19/Colombia/NAR-GUR-0627/2020|EPI ISL 447749|B.1.1|Colombia|2020-03-29	South America|hCoV-19/Chile/RM-ISPCH-56/2020|EPI ISL 445352|B.1.1.33|Chile|2020-04-01	0.0001376452	South America
South America|hCoV-19/Argentina/PAIS-A0007/2020|EPI ISL 430799|B.1.5|Argentina|2020-03-30	South America|hCoV-19/Chile/RM-ISPCH-56/2020|EPI ISL 445352|B.1.1.33|Chile|2020-04-01	0.0002019379	South America
South America|hCoV-19/Chile/MA-ISPCH-17/2020|EPI ISL 445372|B.1|Chile|2020-03-30	South America|hCoV-19/Chile/RM-ISPCH-56/2020|EPI ISL 445352|B.1.1.33|Chile|2020-04-01	0.0002356044	South America
South America|hCoV-19/Colombia/HUI-GUR-0900/2020|EPI ISL 447752|B.1|Colombia|2020-03-30	South America|hCoV-19/Chile/RM-ISPCH-56/2020|EPI ISL 445352|B.1.1.33|Chile|2020-04-01	0.0003368758	South America
South America|hCoV-19/Colombia/CHO-GUR-0787/2020|EPI ISL 447750|B.1|Colombia|2020-03-30	South America|hCoV-19/Chile/RM-ISPCH-56/2020|EPI ISL 445352|B.1.1.33|Chile|2020-04-01	0.0002692898	South America
South America|hCoV-19/Brazil/RJ-899/2020|EPI ISL 456071|B.1.1.33|Brazil|2020-03-30	South America|hCoV-19/Chile/RM-ISPCH-56/2020|EPI ISL 445352|B.1.1.33|Chile|2020-04-01	0.0000673304	South America
South America|hCoV-19/Colombia/NAR-INS-94679/2020|EPI ISL 498162|A.2|Colombia|2020-03-30	South America|hCoV-19/Chile/RM-ISPCH-56/2020|EPI ISL 445352|B.1.1.33|Chile|2020-04-01	0.0005723893	South America
South America|hCoV-19/Colombia/ATL-INS-88712/2020|EPI ISL 498156|B.1.5|Colombia|2020-03-30	South America|hCoV-19/Chile/RM-ISPCH-56/2020|EPI ISL 445352|B.1.1.33|Chile|2020-04-01	0.0002019516	South America
South America|hCoV-19/Chile/VS-ISPCH-5/2020|EPI ISL 445337|B.1|Chile|2020-03-30	South America|hCoV-19/Chile/RM-ISPCH-56/2020|EPI ISL 445352|B.1.1.33|Chile|2020-04-01	0.0002692954	South America
South America|hCoV-19/Colombia/BOY-INS-88859/2020|EPI ISL 498157|B.1.255|Colombia|2020-03-30	South America|hCoV-19/Chile/RM-ISPCH-56/2020|EPI ISL 445352|B.1.1.33|Chile|2020-04-01	0.0002356361	South America
South America|hCoV-19/Colombia/BOL-INS-94411/2020|EPI ISL 498161|B.1|Colombia|2020-03-30	South America|hCoV-19/Chile/RM-ISPCH-56/2020|EPI ISL 445352|B.1.1.33|Chile|2020-04-01	0.0002693135	South America
South America|hCoV-19/Brazil/RJ-0252/2020|EPI ISL 470620|B.1.1.33|Brazil|2020-03-30	South America|hCoV-19/Chile/RM-ISPCH-56/2020|EPI ISL 445352|B.1.1.33|Chile|2020-04-01	0.0000679300	South America
South America|hCoV-19/Brazil/CE-L16-CD344/2020|EPI ISL 476288|B.1.5|Brazil|2020-03-30	South America|hCoV-19/Chile/RM-ISPCH-56/2020|EPI ISL 445352|B.1.1.33|Chile|2020-04-01	0.0002379395	South America
South America|hCoV-19/Brazil/CE-L16-CD346/2020|EPI ISL 476289|B.1.212|Brazil|2020-03-30	South America|hCoV-19/Chile/RM-ISPCH-56/2020|EPI ISL 445352|B.1.1.33|Chile|2020-04-01	0.0003399798	South America
South America|hCoV-19/Ecuador/HGSQ-USFQ-018/2020|EPI ISL 422563|B.1.1|Ecuador|2020-03-30	South America|hCoV-19/Chile/RM-ISPCH-56/2020|EPI ISL 445352|B.1.1.33|Chile|2020-04-01	0.0001725754	South America
South America|hCoV-19/Brazil/SP-L15-CD272/2020|EPI ISL 476265|B.1.255|Brazil|2020-03-30	South America|hCoV-19/Chile/RM-ISPCH-56/2020|EPI ISL 445352|B.1.1.33|Chile|2020-04-01	0.0002397019	South America
South America|hCoV-19/Brazil/SC-L16-CD350/2020|EPI ISL 476292|B.1.1.33|Brazil|2020-03-30	South America|hCoV-19/Chile/RM-ISPCH-56/2020|EPI ISL 445352|B.1.1.33|Chile|2020-04-01	0.0000000000	South America
South America|hCoV-19/Brazil/SP-L16-CD339/2020|EPI ISL 476286|B.1.1.33|Brazil|2020-03-30	South America|hCoV-19/Chile/RM-ISPCH-56/2020|EPI ISL 445352|B.1.1.33|Chile|2020-04-01	0.0000000000	South America
South America|hCoV-19/Brazil/SP-L15-CD274/2020|EPI ISL 476267|B.1.1|Brazil|2020-03-30	South America|hCoV-19/Chile/RM-ISPCH-56/2020|EPI ISL 445352|B.1.1.33|Chile|2020-04-01	0.0001729576	South America
South America|hCoV-19/Uruguay/UY-NYUMC866/2020|EPI ISL 457962|B.1.1.1|Uruguay|2020-03-30	South America|hCoV-19/Chile/RM-ISPCH-56/2020|EPI ISL 445352|B.1.1.33|Chile|2020-04-01	0.0002440627	South America
South America|hCoV-19/Brazil/SP-L15-CD283/2020|EPI ISL 476274|B.1.1.33|Brazil|2020-03-30	South America|hCoV-19/Chile/RM-ISPCH-56/2020|EPI ISL 445352|B.1.1.33|Chile|2020-04-01	0.0000348598	South America
South America|hCoV-19/Colombia/HUI-GUR-0920/2020|EPI ISL 447753|B.1.5|Colombia|2020-03-30	South America|hCoV-19/Chile/RM-ISPCH-56/2020|EPI ISL 445352|B.1.1.33|Chile|2020-04-01	0.0002457291	South America
South America|hCoV-19/Peru/ANC-INS-132/2020|EPI ISL 536529|B.1.1.1|Peru|2020-03-31	South America|hCoV-19/Chile/RM-ISPCH-56/2020|EPI ISL 445352|B.1.1.33|Chile|2020-04-01	0.0002355759	South America
South America|hCoV-19/Argentina/PAIS-A0009/2020|EPI ISL 430801|B.1.5|Argentina|2020-03-31	South America|hCoV-19/Chile/RM-ISPCH-56/2020|EPI ISL 445352|B.1.1.33|Chile|2020-04-01	0.0002019380	South America
South America|hCoV-19/Brazil/SP-122/2020|EPI ISL 515522|B.1.1.33|Brazil|2020-03-31	South America|hCoV-19/Chile/RM-ISPCH-56/2020|EPI ISL 445352|B.1.1.33|Chile|2020-04-01	0.0000000000	South America
South America|hCoV-19/Argentina/PAIS-A0011/2020|EPI ISL 430802|B.1.1|Argentina|2020-03-31	South America|hCoV-19/Chile/RM-ISPCH-56/2020|EPI ISL 445352|B.1.1.33|Chile|2020-04-01	0.0001009544	South America
South America|hCoV-19/Colombia/RIS-GUV-92087/2020|EPI ISL 447760|B.1.8|Colombia|2020-03-31	South America|hCoV-19/Chile/RM-ISPCH-56/2020|EPI ISL 445352|B.1.1.33|Chile|2020-04-01	0.0002019448	South America
South America|hCoV-19/Colombia/HUI-GUV-92061/2020|EPI ISL 447759|B.1.5|Colombia|2020-03-31	South America|hCoV-19/Chile/RM-ISPCH-56/2020|EPI ISL 445352|B.1.1.33|Chile|2020-04-01	0.0002020059	South America
South America|hCoV-19/Colombia/VAC-GUV-92034/2020|EPI ISL 447755|B.1.5|Colombia|2020-03-31	South America|hCoV-19/Chile/RM-ISPCH-56/2020|EPI ISL 445352|B.1.1.33|Chile|2020-04-01	0.0003031186	South America
South America|hCoV-19/Colombia/VAC-GUV-92042/2020|EPI ISL 447756|B.1.5|Colombia|2020-03-31	South America|hCoV-19/Chile/RM-ISPCH-56/2020|EPI ISL 445352|B.1.1.33|Chile|2020-04-01	0.0002357613	South America
South America|hCoV-19/Peru/ICA-INS-040/2020|EPI ISL 491462|B.1.1.1|Peru|2020-03-31	South America|hCoV-19/Chile/RM-ISPCH-56/2020|EPI ISL 445352|B.1.1.33|Chile|2020-04-01	0.0002371754	South America
South America|hCoV-19/Colombia/MAG-INS-95839/2020|EPI ISL 498166|B.1.255|Colombia|2020-03-31	South America|hCoV-19/Chile/RM-ISPCH-56/2020|EPI ISL 445352|B.1.1.33|Chile|2020-04-01	0.0002692988	South America
South America|hCoV-19/Colombia/CAU-INS-89002/2020|EPI ISL 498159|B.1|Colombia|2020-03-31	South America|hCoV-19/Chile/RM-ISPCH-56/2020|EPI ISL 445352|B.1.1.33|Chile|2020-04-01	0.0001682905	South America
South America|hCoV-19/Colombia/CES-INS-89781/2020|EPI ISL 498160|B.1.255|Colombia|2020-03-31	South America|hCoV-19/Chile/RM-ISPCH-56/2020|EPI ISL 445352|B.1.1.33|Chile|2020-04-01	0.0002356282	South America
South America|hCoV-19/Colombia/ANT-GUV-92256/2020|EPI ISL 447768|B.1|Colombia|2020-03-31	South America|hCoV-19/Chile/RM-ISPCH-56/2020|EPI ISL 445352|B.1.1.33|Chile|2020-04-01	0.0002358028	South America
South America|hCoV-19/Colombia/ANT-GUV-92146/2020|EPI ISL 447761|B|Colombia|2020-03-31	South America|hCoV-19/Chile/RM-ISPCH-56/2020|EPI ISL 445352|B.1.1.33|Chile|2020-04-01	0.0003373285	South America
South America|hCoV-19/Brazil/MA-L17-CD363/2020|EPI ISL 476309|B.1.1.33|Brazil|2020-03-31	South America|hCoV-19/Chile/RM-ISPCH-56/2020|EPI ISL 445352|B.1.1.33|Chile|2020-04-01	0.0000342335	South America
South America|hCoV-19/Brazil/BA-L17-CD359/2020|EPI ISL 476305|B.1.1.33|Brazil|2020-03-31	South America|hCoV-19/Chile/RM-ISPCH-56/2020|EPI ISL 445352|B.1.1.33|Chile|2020-04-01	0.0000342335	South America
South America|hCoV-19/Brazil/PR-L17-CD365/2020|EPI ISL 476311|B.1.1|Brazil|2020-03-31	South America|hCoV-19/Chile/RM-ISPCH-56/2020|EPI ISL 445352|B.1.1.33|Chile|2020-04-01	0.0001027134	South America
South America|hCoV-19/Brazil/SC-L17-CD372/2020|EPI ISL 476317|B.1.1.33|Brazil|2020-03-31	South America|hCoV-19/Chile/RM-ISPCH-56/2020|EPI ISL 445352|B.1.1.33|Chile|2020-04-01	0.0000000000	South America
South America|hCoV-19/Brazil/CE-L17-CD361/2020|EPI ISL 476307|B.1.212|Brazil|2020-03-31	South America|hCoV-19/Chile/RM-ISPCH-56/2020|EPI ISL 445352|B.1.1.33|Chile|2020-04-01	0.0003107411	South America
South America|hCoV-19/Brazil/SP-L17-CD357/2020|EPI ISL 476303|B.1.1.33|Brazil|2020-03-31	South America|hCoV-19/Chile/RM-ISPCH-56/2020|EPI ISL 445352|B.1.1.33|Chile|2020-04-01	0.0000345170	South America
South America|hCoV-19/Colombia/HUI-GUV-92060/2020|EPI ISL 447758|B.1.5|Colombia|2020-03-31	South America|hCoV-19/Chile/RM-ISPCH-56/2020|EPI ISL 445352|B.1.1.33|Chile|2020-04-01	0.0002104665	South America
South America|hCoV-19/Peru/CAL-INS-135/2020|EPI ISL 536530|B.1.1|Peru|2020-03-31	South America|hCoV-19/Chile/RM-ISPCH-56/2020|EPI ISL 445352|B.1.1.33|Chile|2020-04-01	0.0002824335	South America
South America|hCoV-19/Argentina/PAIS-A0012/2020|EPI ISL 430803|B.1.5|Argentina|2020-04-01	South America|hCoV-19/Chile/RM-ISPCH-56/2020|EPI ISL 445352|B.1.1.33|Chile|2020-04-01	0.0002692623	South America
South America|hCoV-19/Brazil/SP-137/2020|EPI ISL 515543|B.1.1.33|Brazil|2020-04-01	South America|hCoV-19/Chile/RM-ISPCH-56/2020|EPI ISL 445352|B.1.1.33|Chile|2020-04-01	0.0000336500	South America
South America|hCoV-19/Peru/LAM-INS-126/2020|EPI ISL 536524|C.14|Peru|2020-04-01	South America|hCoV-19/Chile/RM-ISPCH-56/2020|EPI ISL 445352|B.1.1.33|Chile|2020-04-01	0.0002692486	South America
South America|hCoV-19/Brazil/SP-01/2020|EPI ISL 412964|B.1.5|Brazil|2020-02-25	South America|hCoV-19/Peru/JUN-INS-131/2020|EPI ISL 536528|B.1|Peru|2020-04-01	0.0001682648	South America
South America|hCoV-19/Brazil/SP-02/2020|EPI ISL 413016|B|Brazil|2020-02-28	South America|hCoV-19/Peru/JUN-INS-131/2020|EPI ISL 536528|B.1|Peru|2020-04-01	0.0004712919	South America
South America|hCoV-19/Brazil/SP-06/2020|EPI ISL 414015|B.1.5|Brazil|2020-02-29	South America|hCoV-19/Peru/JUN-INS-131/2020|EPI ISL 536528|B.1|Peru|2020-04-01	0.0001682648	South America
South America|hCoV-19/Brazil/ES-225/2020|EPI ISL 415128|B.40|Brazil|2020-02-29	South America|hCoV-19/Peru/JUN-INS-131/2020|EPI ISL 536528|B.1|Peru|2020-04-01	0.0005050139	South America
South America|hCoV-19/Argentina/PAIS-A0001/2020|EPI ISL 430793|B.1.1|Argentina|2020-03-01	South America|hCoV-19/Peru/JUN-INS-131/2020|EPI ISL 536528|B.1|Peru|2020-04-01	0.0003429951	South America
South America|hCoV-19/Brazil/SP-03/2020|EPI ISL 414014|B.1.1|Brazil|2020-03-02	South America|hCoV-19/Peru/JUN-INS-131/2020|EPI ISL 536528|B.1|Peru|2020-04-01	0.0003029334	South America
South America|hCoV-19/Brazil/SP-11/2020|EPI ISL 416033|B.3|Brazil|2020-03-03	South America|hCoV-19/Peru/JUN-INS-131/2020|EPI ISL 536528|B.1|Peru|2020-04-01	0.0003702607	South America
South America|hCoV-19/Brazil/SP-07/2020|EPI ISL 416028|B.1.1|Brazil|2020-03-03	South America|hCoV-19/Peru/JUN-INS-131/2020|EPI ISL 536528|B.1|Peru|2020-04-01	0.0003029334	South America
South America|hCoV-19/Chile/RM-ISPCH-1/2020|EPI ISL 414579|A.2|Chile|2020-03-03	South America|hCoV-19/Peru/JUN-INS-131/2020|EPI ISL 536528|B.1|Peru|2020-04-01	0.0005386613	South America
South America|hCoV-19/Brazil/SP-09/2020|EPI ISL 416031|B.1.5|Brazil|2020-03-04	South America|hCoV-19/Peru/JUN-INS-131/2020|EPI ISL 536528|B.1|Peru|2020-04-01	0.0001682648	South America
South America|hCoV-19/Brazil/SP-08/2020|EPI ISL 416029|B.1.1|Brazil|2020-03-04	South America|hCoV-19/Peru/JUN-INS-131/2020|EPI ISL 536528|B.1|Peru|2020-04-01	0.0003029334	South America
South America|hCoV-19/Brazil/SP-10/2020|EPI ISL 416032|B|Brazil|2020-03-04	South America|hCoV-19/Peru/JUN-INS-131/2020|EPI ISL 536528|B.1|Peru|2020-04-01	0.0004039277	South America
South America|hCoV-19/Brazil/SP-04/2020|EPI ISL 414017|B.1.1|Brazil|2020-03-04	South America|hCoV-19/Peru/JUN-INS-131/2020|EPI ISL 536528|B.1|Peru|2020-04-01	0.0003029334	South America
South America|hCoV-19/Brazil/SP-12/2020|EPI ISL 416034|B.1.1|Brazil|2020-03-04	South America|hCoV-19/Peru/JUN-INS-131/2020|EPI ISL 536528|B.1|Peru|2020-04-01	0.0003366246	South America
South America|hCoV-19/Brazil/RJ-314/2020|EPI ISL 414045|B.1.5|Brazil|2020-03-04	South America|hCoV-19/Peru/JUN-INS-131/2020|EPI ISL 536528|B.1|Peru|2020-04-01	0.0001682705	South America
South America|hCoV-19/Brazil/BA-312/2020|EPI ISL 415105|B.1.1|Brazil|2020-03-04	South America|hCoV-19/Peru/JUN-INS-131/2020|EPI ISL 536528|B.1|Peru|2020-04-01	0.0003366499	South America
South America|hCoV-19/Brazil/SP-13/2020|EPI ISL 416035|B.1.1|Brazil|2020-03-05	South America|hCoV-19/Peru/JUN-INS-131/2020|EPI ISL 536528|B.1|Peru|2020-04-01	0.0003029334	South America
South America|hCoV-19/Chile/LL-ISPCH-1/2020|EPI ISL 445246|B.1.5|Chile|2020-03-05	South America|hCoV-19/Peru/JUN-INS-131/2020|EPI ISL 536528|B.1|Peru|2020-04-01	0.0001682648	South America
South America|hCoV-19/Chile/RM-ISPCH-2/2020|EPI ISL 414580|B.1.1|Chile|2020-03-05	South America|hCoV-19/Peru/JUN-INS-131/2020|EPI ISL 536528|B.1|Peru|2020-04-01	0.0003029334	South America
South America|hCoV-19/Brazil/RJ-352/2020|EPI ISL 427299|A.2|Brazil|2020-03-05	South America|hCoV-19/Peru/JUN-INS-131/2020|EPI ISL 536528|B.1|Peru|2020-04-01	0.0005723552	South America
South America|hCoV-19/Brazil/BA-510/2020|EPI ISL 427293|B.1.1|Brazil|2020-03-06	South America|hCoV-19/Peru/JUN-INS-131/2020|EPI ISL 536528|B.1|Peru|2020-04-01	0.0003366159	South America
South America|hCoV-19/Chile/RM-MSHS-op2d1/2020|EPI ISL 415658|A.2|Chile|2020-03-06	South America|hCoV-19/Peru/JUN-INS-131/2020|EPI ISL 536528|B.1|Peru|2020-04-01	0.0005386614	South America
South America|hCoV-19/Peru/ARE-INS-026/2020|EPI ISL 491431|B.1|Peru|2020-03-06	South America|hCoV-19/Peru/JUN-INS-131/2020|EPI ISL 536528|B.1|Peru|2020-04-01	0.0002371804	South America
South America|hCoV-19/Chile/RM-ISPCH-3/2020|EPI ISL 445245|A.2|Chile|2020-03-06	South America|hCoV-19/Peru/JUN-INS-131/2020|EPI ISL 536528|B.1|Peru|2020-04-01	0.0005386613	South America
South America|hCoV-19/Colombia/DC-INS-78390/2020|EPI ISL 418262|B.1.1|Colombia|2020-03-06	South America|hCoV-19/Peru/JUN-INS-131/2020|EPI ISL 536528|B.1|Peru|2020-04-01	0.0002079461	South America
South America|hCoV-19/Argentina/C121/2020|EPI ISL 420600|B.1.1|Argentina|2020-03-07	South America|hCoV-19/Peru/JUN-INS-131/2020|EPI ISL 536528|B.1|Peru|2020-04-01	0.0002692682	South America
South America|hCoV-19/Chile/RM-MSHS-op3d1/2020|EPI ISL 415660|A.2|Chile|2020-03-07	South America|hCoV-19/Peru/JUN-INS-131/2020|EPI ISL 536528|B.1|Peru|2020-04-01	0.0005386432	South America
South America|hCoV-19/Peru/ARE-INS-087/2020|EPI ISL 516626|B.1|Peru|2020-03-07	South America|hCoV-19/Peru/JUN-INS-131/2020|EPI ISL 536528|B.1|Peru|2020-04-01	0.0002710822	South America
South America|hCoV-19/Chile/RM-MSHS-op4d1/2020|EPI ISL 415661|A.2|Chile|2020-03-08	South America|hCoV-19/Peru/JUN-INS-131/2020|EPI ISL 536528|B.1|Peru|2020-04-01	0.0005386613	South America
South America|hCoV-19/Chile/RM-ISPCH-4/2020|EPI ISL 445247|A.2|Chile|2020-03-08	South America|hCoV-19/Peru/JUN-INS-131/2020|EPI ISL 536528|B.1|Peru|2020-04-01	0.0006060775	South America
South America|hCoV-19/Brazil/MG-CV4/2020|EPI ISL 429667|B.1.255|Brazil|2020-03-09	South America|hCoV-19/Peru/JUN-INS-131/2020|EPI ISL 536528|B.1|Peru|2020-04-01	0.0001346026	South America
South America|hCoV-19/Chile/RM-ISPCH-6/2020|EPI ISL 445249|B|Chile|2020-03-09	South America|hCoV-19/Peru/JUN-INS-131/2020|EPI ISL 536528|B.1|Peru|2020-04-01	0.0003702761	South America
South America|hCoV-19/Chile/RM-ISPCH-9/2020|EPI ISL 445252|B.1.5|Chile|2020-03-09	South America|hCoV-19/Peru/JUN-INS-131/2020|EPI ISL 536528|B.1|Peru|2020-04-01	0.0002355983	South America
South America|hCoV-19/Chile/RM-ISPCH-7/2020|EPI ISL 445250|B.1.5|Chile|2020-03-09	South America|hCoV-19/Peru/JUN-INS-131/2020|EPI ISL 536528|B.1|Peru|2020-04-01	0.0002019275	South America
South America|hCoV-19/Peru/HUC-INS-008/2020|EPI ISL 489839|B.1.5|Peru|2020-03-09	South America|hCoV-19/Peru/JUN-INS-131/2020|EPI ISL 536528|B.1|Peru|2020-04-01	0.0002032887	South America
South America|hCoV-19/Peru/ICA-INS-012/2020|EPI ISL 489989|B.1.5|Peru|2020-03-09	South America|hCoV-19/Peru/JUN-INS-131/2020|EPI ISL 536528|B.1|Peru|2020-04-01	0.0002371817	South America
South America|hCoV-19/Chile/RM-ISPCH-5/2020|EPI ISL 445248|B.1.5|Chile|2020-03-09	South America|hCoV-19/Peru/JUN-INS-131/2020|EPI ISL 536528|B.1|Peru|2020-04-01	0.0002019343	South America
South America|hCoV-19/Brazil/SP-L12-CD28/2020|EPI ISL 476221|B.1.1.33|Brazil|2020-03-09	South America|hCoV-19/Peru/JUN-INS-131/2020|EPI ISL 536528|B.1|Peru|2020-04-01	0.0003399178	South America
South America|hCoV-19/Ecuador/HEE-01/2020|EPI ISL 417482|B|Ecuador|2020-03-09	South America|hCoV-19/Peru/JUN-INS-131/2020|EPI ISL 536528|B.1|Peru|2020-04-01	0.0003850579	South America
South America|hCoV-19/Chile/RM-ISPCH-8/2020|EPI ISL 445251|B.1.1|Chile|2020-03-10	South America|hCoV-19/Peru/JUN-INS-131/2020|EPI ISL 536528|B.1|Peru|2020-04-01	0.0003702685	South America
South America|hCoV-19/Peru/LIM-010/2020|EPI ISL 415787|B.1.1|Peru|2020-03-10	South America|hCoV-19/Peru/JUN-INS-131/2020|EPI ISL 536528|B.1|Peru|2020-04-01	0.0003366089	South America
South America|hCoV-19/Chile/RM-ISPCH-16/2020|EPI ISL 445259|A.2|Chile|2020-03-10	South America|hCoV-19/Peru/JUN-INS-131/2020|EPI ISL 536528|B.1|Peru|2020-04-01	0.0005386432	South America
South America|hCoV-19/Chile/RM-ISPCH-10/2020|EPI ISL 445253|B.1.255|Chile|2020-03-10	South America|hCoV-19/Peru/JUN-INS-131/2020|EPI ISL 536528|B.1|Peru|2020-04-01	0.0001009497	South America
South America|hCoV-19/Chile/RM-ISPCH-12/2020|EPI ISL 445255|B.1.1.10|Chile|2020-03-10	South America|hCoV-19/Peru/JUN-INS-131/2020|EPI ISL 536528|B.1|Peru|2020-04-01	0.0003702780	South America
South America|hCoV-19/Brazil/SC-769/2020|EPI ISL 427306|B.1|Brazil|2020-03-10	South America|hCoV-19/Peru/JUN-INS-131/2020|EPI ISL 536528|B.1|Peru|2020-04-01	0.0001682570	South America
South America|hCoV-19/Brazil/SC-766/2020|EPI ISL 427305|B.6|Brazil|2020-03-10	South America|hCoV-19/Peru/JUN-INS-131/2020|EPI ISL 536528|B.1|Peru|2020-04-01	0.0005049668	South America
South America|hCoV-19/Peru/LIM-INS-016/2020|EPI ISL 490315|B.1.1|Peru|2020-03-10	South America|hCoV-19/Peru/JUN-INS-131/2020|EPI ISL 536528|B.1|Peru|2020-04-01	0.0003388944	South America
South America|hCoV-19/Chile/RM-ISPCH-13/2020|EPI ISL 445256|B.1.1|Chile|2020-03-10	South America|hCoV-19/Peru/JUN-INS-131/2020|EPI ISL 536528|B.1|Peru|2020-04-01	0.0003703279	South America
South America|hCoV-19/Chile/RM-ISPCH-18/2020|EPI ISL 445261|B.1.5|Chile|2020-03-11	South America|hCoV-19/Peru/JUN-INS-131/2020|EPI ISL 536528|B.1|Peru|2020-04-01	0.0002355983	South America
South America|hCoV-19/Peru/LIM-INS-160/2020|EPI ISL 536553|B.1.5|Peru|2020-03-11	South America|hCoV-19/Peru/JUN-INS-131/2020|EPI ISL 536528|B.1|Peru|2020-04-01	0.0004039863	South America
South America|hCoV-19/Chile/BI-ISPCH-3/2020|EPI ISL 445332|B.1.5|Chile|2020-03-11	South America|hCoV-19/Peru/JUN-INS-131/2020|EPI ISL 536528|B.1|Peru|2020-04-01	0.0002692612	South America
South America|hCoV-19/Chile/RM-ISPCH-22/2020|EPI ISL 445265|B.1.5|Chile|2020-03-11	South America|hCoV-19/Peru/JUN-INS-131/2020|EPI ISL 536528|B.1|Peru|2020-04-01	0.0002019275	South America
South America|hCoV-19/Brazil/RJ-477/2020|EPI ISL 427300|B.1.1|Brazil|2020-03-11	South America|hCoV-19/Peru/JUN-INS-131/2020|EPI ISL 536528|B.1|Peru|2020-04-01	0.0003029413	South America
South America|hCoV-19/Chile/RM-ISPCH-19/2020|EPI ISL 445262|B.1.5|Chile|2020-03-11	South America|hCoV-19/Peru/JUN-INS-131/2020|EPI ISL 536528|B.1|Peru|2020-04-01	0.0002019317	South America
South America|hCoV-19/Brazil/RJ-477i/2020|EPI ISL 427301|B.1.1|Brazil|2020-03-11	South America|hCoV-19/Peru/JUN-INS-131/2020|EPI ISL 536528|B.1|Peru|2020-04-01	0.0003029413	South America
South America|hCoV-19/Peru/LIM-INS-011/2020|EPI ISL 489988|A.2|Peru|2020-03-11	South America|hCoV-19/Peru/JUN-INS-131/2020|EPI ISL 536528|B.1|Peru|2020-04-01	0.0005422755	South America
South America|hCoV-19/Peru/LIM-INS-015/2020|EPI ISL 490209|B.1.5|Peru|2020-03-11	South America|hCoV-19/Peru/JUN-INS-131/2020|EPI ISL 536528|B.1|Peru|2020-04-01	0.0003727921	South America
South America|hCoV-19/Peru/LIM-INS-006/2020|EPI ISL 489838|B.1.1|Peru|2020-03-11	South America|hCoV-19/Peru/JUN-INS-131/2020|EPI ISL 536528|B.1|Peru|2020-04-01	0.0003049759	South America
South America|hCoV-19/Chile/RM-ISPCH-15/2020|EPI ISL 445258|A.2|Chile|2020-03-11	South America|hCoV-19/Peru/JUN-INS-131/2020|EPI ISL 536528|B.1|Peru|2020-04-01	0.0005386613	South America
South America|hCoV-19/Chile/RM-ISPCH-17/2020|EPI ISL 445260|A.2|Chile|2020-03-11	South America|hCoV-19/Peru/JUN-INS-131/2020|EPI ISL 536528|B.1|Peru|2020-04-01	0.0006060209	South America
South America|hCoV-19/Chile/RM-ISPCH-20/2020|EPI ISL 445263|B.1.5|Chile|2020-03-11	South America|hCoV-19/Peru/JUN-INS-131/2020|EPI ISL 536528|B.1|Peru|2020-04-01	0.0002019411	South America
South America|hCoV-19/Brazil/MG-CV12/2020|EPI ISL 429674|B.1|Brazil|2020-03-11	South America|hCoV-19/Peru/JUN-INS-131/2020|EPI ISL 536528|B.1|Peru|2020-04-01	0.0002122145	South America
South America|hCoV-19/Chile/BI-ISPCH-2/2020|EPI ISL 445331|B.1.1|Chile|2020-03-12	South America|hCoV-19/Peru/JUN-INS-131/2020|EPI ISL 536528|B.1|Peru|2020-04-01	0.0003029411	South America
South America|hCoV-19/Chile/BI-ISPCH-2-2/2020|EPI ISL 445333|B.1.5|Chile|2020-03-12	South America|hCoV-19/Peru/JUN-INS-131/2020|EPI ISL 536528|B.1|Peru|2020-04-01	0.0002355873	South America
South America|hCoV-19/Chile/RM-ISPCH-21/2020|EPI ISL 445264|B.1.1.10|Chile|2020-03-12	South America|hCoV-19/Peru/JUN-INS-131/2020|EPI ISL 536528|B.1|Peru|2020-04-01	0.0003702780	South America
South America|hCoV-19/Brazil/SE-6535/2020|EPI ISL 541375|B.1.5|Brazil|2020-03-12	South America|hCoV-19/Peru/JUN-INS-131/2020|EPI ISL 536528|B.1|Peru|2020-04-01	0.0002355983	South America
South America|hCoV-19/Brazil/SC-770/2020|EPI ISL 541370|B.1.1.33|Brazil|2020-03-12	South America|hCoV-19/Peru/JUN-INS-131/2020|EPI ISL 536528|B.1|Peru|2020-04-01	0.0003702905	South America
South America|hCoV-19/Chile/ML-CMM-25343/2020|EPI ISL 459863|A|Chile|2020-03-12	South America|hCoV-19/Peru/JUN-INS-131/2020|EPI ISL 536528|B.1|Peru|2020-04-01	0.0003702665	South America
South America|hCoV-19/Colombia/DC-INS-79190/2020|EPI ISL 456120|B.1.5|Colombia|2020-03-12	South America|hCoV-19/Peru/JUN-INS-131/2020|EPI ISL 536528|B.1|Peru|2020-04-01	0.0002372237	South America
South America|hCoV-19/Brazil/UN-HIAE-SP03/2020|EPI ISL 486427|B.1.1.33|Brazil|2020-03-13	South America|hCoV-19/Peru/JUN-INS-131/2020|EPI ISL 536528|B.1|Peru|2020-04-01	0.0004376094	South America
South America|hCoV-19/Peru/LIM-INS-150/2020|EPI ISL 536545|B|Peru|2020-03-13	South America|hCoV-19/Peru/JUN-INS-131/2020|EPI ISL 536528|B.1|Peru|2020-04-01	0.0004376185	South America
South America|hCoV-19/Chile/BI-ISPCH-1/2020|EPI ISL 445271|B.1.1|Chile|2020-03-13	South America|hCoV-19/Peru/JUN-INS-131/2020|EPI ISL 536528|B.1|Peru|2020-04-01	0.0003029413	South America
South America|hCoV-19/Aruba/AW-RIVM-10101/2020|EPI ISL 547445|B.40|Aruba|2020-03-13	South America|hCoV-19/Peru/JUN-INS-131/2020|EPI ISL 536528|B.1|Peru|2020-04-01	0.0005049799	South America
South America|hCoV-19/Brazil/MG-CV6/2020|EPI ISL 429669|B.1|Brazil|2020-03-13	South America|hCoV-19/Peru/JUN-INS-131/2020|EPI ISL 536528|B.1|Peru|2020-04-01	0.0002019129	South America
South America|hCoV-19/Brazil/DF-615i/2020|EPI ISL 427294|B.1.1.33|Brazil|2020-03-13	South America|hCoV-19/Peru/JUN-INS-131/2020|EPI ISL 536528|B.1|Peru|2020-04-01	0.0003366002	South America
South America|hCoV-19/Brazil/SC-771/2020|EPI ISL 541371|B.1.5|Brazil|2020-03-13	South America|hCoV-19/Peru/JUN-INS-131/2020|EPI ISL 536528|B.1|Peru|2020-04-01	0.0002020363	South America
South America|hCoV-19/Peru/LAM-INS-073/2020|EPI ISL 523994|B.1.1|Peru|2020-03-13	South America|hCoV-19/Peru/JUN-INS-131/2020|EPI ISL 536528|B.1|Peru|2020-04-01	0.0003727649	South America
South America|hCoV-19/Peru/CAJ-INS-061/2020|EPI ISL 517770|B.1.1.1|Peru|2020-03-13	South America|hCoV-19/Peru/JUN-INS-131/2020|EPI ISL 536528|B.1|Peru|2020-04-01	0.0004066861	South America
South America|hCoV-19/Brazil/DF-0001/2020|EPI ISL 426580|B.1.1|Brazil|2020-03-13	South America|hCoV-19/Peru/JUN-INS-131/2020|EPI ISL 536528|B.1|Peru|2020-04-01	0.0003047178	South America
South America|hCoV-19/Brazil/GO-0207/2020|EPI ISL 470574|B.40|Brazil|2020-03-13	South America|hCoV-19/Peru/JUN-INS-131/2020|EPI ISL 536528|B.1|Peru|2020-04-01	0.0004792240	South America
South America|hCoV-19/Brazil/MG-CV8/2020|EPI ISL 429671|B.1.1|Brazil|2020-03-13	South America|hCoV-19/Peru/JUN-INS-131/2020|EPI ISL 536528|B.1|Peru|2020-04-01	0.0004828890	South America
South America|hCoV-19/Chile/MA-ISPCH-1/2020|EPI ISL 445268|B.1.98|Chile|2020-03-14	South America|hCoV-19/Peru/JUN-INS-131/2020|EPI ISL 536528|B.1|Peru|2020-04-01	0.0002019222	South America
South America|hCoV-19/Brazil/RN-IEC-162277/2020|EPI ISL 524798|B.1.1.33|Brazil|2020-03-14	South America|hCoV-19/Peru/JUN-INS-131/2020|EPI ISL 536528|B.1|Peru|2020-04-01	0.0003366002	South America
South America|hCoV-19/Peru/LIM-INS-159/2020|EPI ISL 536552|B.1.1|Peru|2020-03-14	South America|hCoV-19/Peru/JUN-INS-131/2020|EPI ISL 536528|B.1|Peru|2020-04-01	0.0002692682	South America
South America|hCoV-19/Peru/LIM-INS-147/2020|EPI ISL 536542|B.1.1|Peru|2020-03-14	South America|hCoV-19/Peru/JUN-INS-131/2020|EPI ISL 536528|B.1|Peru|2020-04-01	0.0002692682	South America
South America|hCoV-19/Chile/RM-CMM-23741/2020|EPI ISL 468752|B.1.1.33|Chile|2020-03-14	South America|hCoV-19/Peru/JUN-INS-131/2020|EPI ISL 536528|B.1|Peru|2020-04-01	0.0003366002	South America
South America|hCoV-19/Chile/AR-ISPCH-1/2020|EPI ISL 445270|B.1.1|Chile|2020-03-14	South America|hCoV-19/Peru/JUN-INS-131/2020|EPI ISL 536528|B.1|Peru|2020-04-01	0.0003366246	South America
South America|hCoV-19/Chile/VS-ISPCH-2/2020|EPI ISL 445285|B.1.255|Chile|2020-03-14	South America|hCoV-19/Peru/JUN-INS-131/2020|EPI ISL 536528|B.1|Peru|2020-04-01	0.0001009531	South America
South America|hCoV-19/Chile/RM-ISPCH-24/2020|EPI ISL 445303|B|Chile|2020-03-14	South America|hCoV-19/Peru/JUN-INS-131/2020|EPI ISL 536528|B.1|Peru|2020-04-01	0.0004376479	South America
South America|hCoV-19/Colombia/ATL-INS-79743/2020|EPI ISL 456145|B.1.5|Colombia|2020-03-14	South America|hCoV-19/Peru/JUN-INS-131/2020|EPI ISL 536528|B.1|Peru|2020-04-01	0.0002039173	South America
South America|hCoV-19/Brazil/MG-0211/2020|EPI ISL 470578|B.1.1|Brazil|2020-03-14	South America|hCoV-19/Peru/JUN-INS-131/2020|EPI ISL 536528|B.1|Peru|2020-04-01	0.0003111856	South America
South America|hCoV-19/Colombia/VAC-INS-79773/2020|EPI ISL 456134|B.1.5|Colombia|2020-03-14	South America|hCoV-19/Peru/JUN-INS-131/2020|EPI ISL 536528|B.1|Peru|2020-04-01	0.0001732535	South America
South America|hCoV-19/Colombia/VAC-INS-79779/2020|EPI ISL 456135|B.1.5|Colombia|2020-03-14	South America|hCoV-19/Peru/JUN-INS-131/2020|EPI ISL 536528|B.1|Peru|2020-04-01	0.0002082192	South America
South America|hCoV-19/Brazil/MG-0212/2020|EPI ISL 470579|B.1.5|Brazil|2020-03-14	South America|hCoV-19/Peru/JUN-INS-131/2020|EPI ISL 536528|B.1|Peru|2020-04-01	0.0001768264	South America
South America|hCoV-19/Brazil/CE-L10-CD171/2020|EPI ISL 476184|B.1.5|Brazil|2020-03-14	South America|hCoV-19/Peru/JUN-INS-131/2020|EPI ISL 536528|B.1|Peru|2020-04-01	0.0002136929	South America
South America|hCoV-19/Colombia/VAC-INS-79929/2020|EPI ISL 456136|B.1|Colombia|2020-03-14	South America|hCoV-19/Peru/JUN-INS-131/2020|EPI ISL 536528|B.1|Peru|2020-04-01	0.0002825201	South America
South America|hCoV-19/Chile/BI-CMM-25338/2020|EPI ISL 468760|B.1.1|Chile|2020-03-15	South America|hCoV-19/Peru/JUN-INS-131/2020|EPI ISL 536528|B.1|Peru|2020-04-01	0.0003029414	South America
South America|hCoV-19/Chile/LI-ISPCH-3/2020|EPI ISL 445275|B.1.1|Chile|2020-03-15	South America|hCoV-19/Peru/JUN-INS-131/2020|EPI ISL 536528|B.1|Peru|2020-04-01	0.0003366246	South America
South America|hCoV-19/Colombia/VAC-INS-79965/2020|EPI ISL 456150|B.1.5|Colombia|2020-03-15	South America|hCoV-19/Peru/JUN-INS-131/2020|EPI ISL 536528|B.1|Peru|2020-04-01	0.0002692612	South America
South America|hCoV-19/Chile/RM-CMM-27991/2020|EPI ISL 459857|B.1.5|Chile|2020-03-15	South America|hCoV-19/Peru/JUN-INS-131/2020|EPI ISL 536528|B.1|Peru|2020-04-01	0.0002019275	South America
South America|hCoV-19/Chile/LI-ISPCH-2/2020|EPI ISL 445274|B|Chile|2020-03-15	South America|hCoV-19/Peru/JUN-INS-131/2020|EPI ISL 536528|B.1|Peru|2020-04-01	0.0003366097	South America
South America|hCoV-19/Chile/LI-ISPCH-4/2020|EPI ISL 445276|B.1.1|Chile|2020-03-15	South America|hCoV-19/Peru/JUN-INS-131/2020|EPI ISL 536528|B.1|Peru|2020-04-01	0.0003366359	South America
South America|hCoV-19/Chile/MA-ISPCH-2/2020|EPI ISL 445269|B.1.98|Chile|2020-03-15	South America|hCoV-19/Peru/JUN-INS-131/2020|EPI ISL 536528|B.1|Peru|2020-04-01	0.0002019291	South America
South America|hCoV-19/Chile/VS-ISPCH-1/2020|EPI ISL 445272|B.1.5|Chile|2020-03-15	South America|hCoV-19/Peru/JUN-INS-131/2020|EPI ISL 536528|B.1|Peru|2020-04-01	0.0002019291	South America
South America|hCoV-19/Colombia/SAN-INS-80123/2020|EPI ISL 456149|B.1.1|Colombia|2020-03-15	South America|hCoV-19/Peru/JUN-INS-131/2020|EPI ISL 536528|B.1|Peru|2020-04-01	0.0003030660	South America
South America|hCoV-19/Brazil/RJ-MD63-1b/2020|EPI ISL 528638|B.1.1.33|Brazil|2020-03-16	South America|hCoV-19/Peru/JUN-INS-131/2020|EPI ISL 536528|B.1|Peru|2020-04-01	0.0003366002	South America
South America|hCoV-19/Chile/LI-ISPCH-1/2020|EPI ISL 445273|B.1.5|Chile|2020-03-16	South America|hCoV-19/Peru/JUN-INS-131/2020|EPI ISL 536528|B.1|Peru|2020-04-01	0.0002692612	South America
South America|hCoV-19/Chile/LI-ISPCH-5/2020|EPI ISL 445277|B.1.1|Chile|2020-03-16	South America|hCoV-19/Peru/JUN-INS-131/2020|EPI ISL 536528|B.1|Peru|2020-04-01	0.0003366246	South America
South America|hCoV-19/Chile/RM-ISPCH-26/2020|EPI ISL 445305|B.1|Chile|2020-03-16	South America|hCoV-19/Peru/JUN-INS-131/2020|EPI ISL 536528|B.1|Peru|2020-04-01	0.0003029256	South America
South America|hCoV-19/Chile/RM-ISPCH-28/2020|EPI ISL 445307|B.1|Chile|2020-03-16	South America|hCoV-19/Peru/JUN-INS-131/2020|EPI ISL 536528|B.1|Peru|2020-04-01	0.0002692612	South America
South America|hCoV-19/Chile/LI-ISPCH-6/2020|EPI ISL 445278|B.1.5|Chile|2020-03-16	South America|hCoV-19/Peru/JUN-INS-131/2020|EPI ISL 536528|B.1|Peru|2020-04-01	0.0002355873	South America
South America|hCoV-19/Brazil/RJ-MD63-1a/2020|EPI ISL 528637|B.1.1.33|Brazil|2020-03-16	South America|hCoV-19/Peru/JUN-INS-131/2020|EPI ISL 536528|B.1|Peru|2020-04-01	0.0004039675	South America
South America|hCoV-19/Peru/LIM-INS-143/2020|EPI ISL 536538|B.1.1.1|Peru|2020-03-16	South America|hCoV-19/Peru/JUN-INS-131/2020|EPI ISL 536528|B.1|Peru|2020-04-01	0.0004713163	South America
South America|hCoV-19/Brazil/MG-CV21/2020|EPI ISL 429681|B.1|Brazil|2020-03-16	South America|hCoV-19/Peru/JUN-INS-131/2020|EPI ISL 536528|B.1|Peru|2020-04-01	0.0001346026	South America
South America|hCoV-19/Chile/RM-ISPCH-30/2020|EPI ISL 445309|B.1.5|Chile|2020-03-16	South America|hCoV-19/Peru/JUN-INS-131/2020|EPI ISL 536528|B.1|Peru|2020-04-01	0.0002019275	South America
South America|hCoV-19/Brazil/AM-02/2020|EPI ISL 417034|A.2|Brazil|2020-03-16	South America|hCoV-19/Peru/JUN-INS-131/2020|EPI ISL 536528|B.1|Peru|2020-04-01	0.0006060005	South America
South America|hCoV-19/Brazil/MG-CV16/2020|EPI ISL 429676|B.1.1|Brazil|2020-03-16	South America|hCoV-19/Peru/JUN-INS-131/2020|EPI ISL 536528|B.1|Peru|2020-04-01	0.0004050803	South America
South America|hCoV-19/Peru/LAM-INS-071/2020|EPI ISL 523954|B.1.1.1|Peru|2020-03-16	South America|hCoV-19/Peru/JUN-INS-131/2020|EPI ISL 536528|B.1|Peru|2020-04-01	0.0004062731	South America
South America|hCoV-19/Peru/ANC-INS-066/2020|EPI ISL 516987|B.1.1.1|Peru|2020-03-16	South America|hCoV-19/Peru/JUN-INS-131/2020|EPI ISL 536528|B.1|Peru|2020-04-01	0.0004066723	South America
South America|hCoV-19/Chile/RM-ISPCH-29/2020|EPI ISL 445308|B.1.5|Chile|2020-03-16	South America|hCoV-19/Peru/JUN-INS-131/2020|EPI ISL 536528|B.1|Peru|2020-04-01	0.0002019343	South America
South America|hCoV-19/Brazil/PR-5619/2020|EPI ISL 541342|B.1|Brazil|2020-03-16	South America|hCoV-19/Peru/JUN-INS-131/2020|EPI ISL 536528|B.1|Peru|2020-04-01	0.0002692724	South America
South America|hCoV-19/Colombia/RIS-INS-80245/2020|EPI ISL 456155|B.1.5|Colombia|2020-03-16	South America|hCoV-19/Peru/JUN-INS-131/2020|EPI ISL 536528|B.1|Peru|2020-04-01	0.0002693156	South America
South America|hCoV-19/Colombia/VAC-INS-79943/2020|EPI ISL 456138|B.1.5|Colombia|2020-03-16	South America|hCoV-19/Peru/JUN-INS-131/2020|EPI ISL 536528|B.1|Peru|2020-04-01	0.0002705484	South America
South America|hCoV-19/Colombia/BOL-INS-80191/2020|EPI ISL 456122|B.1|Colombia|2020-03-16	South America|hCoV-19/Peru/JUN-INS-131/2020|EPI ISL 536528|B.1|Peru|2020-04-01	0.0001723034	South America
South America|hCoV-19/Peru/LIM-INS-141/2020|EPI ISL 536536|B|Peru|2020-03-16	South America|hCoV-19/Peru/JUN-INS-131/2020|EPI ISL 536528|B.1|Peru|2020-04-01	0.0004139867	South America
South America|hCoV-19/Brazil/RJ-L10-CD158/2020|EPI ISL 476180|B.1.1.33|Brazil|2020-03-16	South America|hCoV-19/Peru/JUN-INS-131/2020|EPI ISL 536528|B.1|Peru|2020-04-01	0.0003157262	South America
South America|hCoV-19/Brazil/RJ-L10-CD154/2020|EPI ISL 476178|B.1.1.33|Brazil|2020-03-16	South America|hCoV-19/Peru/JUN-INS-131/2020|EPI ISL 536528|B.1|Peru|2020-04-01	0.0003892411	South America
South America|hCoV-19/Brazil/RS-L11-CD180/2020|EPI ISL 476192|B.1.1.33|Brazil|2020-03-16	South America|hCoV-19/Peru/JUN-INS-131/2020|EPI ISL 536528|B.1|Peru|2020-04-01	0.0003184395	South America
South America|hCoV-19/Brazil/MG-CV19/2020|EPI ISL 429679|B.1.1|Brazil|2020-03-16	South America|hCoV-19/Peru/JUN-INS-131/2020|EPI ISL 536528|B.1|Peru|2020-04-01	0.0003924143	South America
South America|hCoV-19/Chile/MA-ISPCH-3/2020|EPI ISL 445280|B.1.98|Chile|2020-03-17	South America|hCoV-19/Peru/JUN-INS-131/2020|EPI ISL 536528|B.1|Peru|2020-04-01	0.0002019221	South America
South America|hCoV-19/Brazil/MG-CV31/2020|EPI ISL 429687|B.1|Brazil|2020-03-17	South America|hCoV-19/Peru/JUN-INS-131/2020|EPI ISL 536528|B.1|Peru|2020-04-01	0.0003029539	South America
South America|hCoV-19/Chile/RM-CMM-26639/2020|EPI ISL 459858|A.2|Chile|2020-03-17	South America|hCoV-19/Peru/JUN-INS-131/2020|EPI ISL 536528|B.1|Peru|2020-04-01	0.0006060162	South America
South America|hCoV-19/Chile/RM-ISPCH-35/2020|EPI ISL 445314|B.1|Chile|2020-03-17	South America|hCoV-19/Peru/JUN-INS-131/2020|EPI ISL 536528|B.1|Peru|2020-04-01	0.0002355983	South America
South America|hCoV-19/Peru/LIM-INS-138/2020|EPI ISL 536533|B.1.1|Peru|2020-03-17	South America|hCoV-19/Peru/JUN-INS-131/2020|EPI ISL 536528|B.1|Peru|2020-04-01	0.0002356044	South America
South America|hCoV-19/Brazil/MG-CV32/2020|EPI ISL 429688|B.1.1|Brazil|2020-03-17	South America|hCoV-19/Peru/JUN-INS-131/2020|EPI ISL 536528|B.1|Peru|2020-04-01	0.0003703030	South America
South America|hCoV-19/Peru/LIM-INS-139/2020|EPI ISL 536534|B.1.1|Peru|2020-03-17	South America|hCoV-19/Peru/JUN-INS-131/2020|EPI ISL 536528|B.1|Peru|2020-04-01	0.0003029413	South America
South America|hCoV-19/Chile/RM-ISPCH-38/2020|EPI ISL 445317|B.1.1|Chile|2020-03-17	South America|hCoV-19/Peru/JUN-INS-131/2020|EPI ISL 536528|B.1|Peru|2020-04-01	0.0002692682	South America
South America|hCoV-19/Brazil/AP-IEC-161167/2020|EPI ISL 450873|B.1.1.33|Brazil|2020-03-17	South America|hCoV-19/Peru/JUN-INS-131/2020|EPI ISL 536528|B.1|Peru|2020-04-01	0.0003366002	South America
South America|hCoV-19/Chile/RM-ISPCH-41/2020|EPI ISL 445320|B.1.5|Chile|2020-03-17	South America|hCoV-19/Peru/JUN-INS-131/2020|EPI ISL 536528|B.1|Peru|2020-04-01	0.0002019275	South America
South America|hCoV-19/Aruba/AW-RIVM-10113/2020|EPI ISL 547446|B.1|Aruba|2020-03-17	South America|hCoV-19/Peru/JUN-INS-131/2020|EPI ISL 536528|B.1|Peru|2020-04-01	0.0002019129	South America
South America|hCoV-19/Brazil/PR-5618/2020|EPI ISL 541341|B.1|Brazil|2020-03-17	South America|hCoV-19/Peru/JUN-INS-131/2020|EPI ISL 536528|B.1|Peru|2020-04-01	0.0002019291	South America
South America|hCoV-19/Brazil/PR-5617/2020|EPI ISL 541340|B.1|Brazil|2020-03-17	South America|hCoV-19/Peru/JUN-INS-131/2020|EPI ISL 536528|B.1|Peru|2020-04-01	0.0003029436	South America
South America|hCoV-19/Peru/JUN-INS-074/2020|EPI ISL 524471|B.1.255|Peru|2020-03-17	South America|hCoV-19/Peru/JUN-INS-131/2020|EPI ISL 536528|B.1|Peru|2020-04-01	0.0001355098	South America
South America|hCoV-19/Chile/RM-ISPCH-32/2020|EPI ISL 445311|B.1.5|Chile|2020-03-17	South America|hCoV-19/Peru/JUN-INS-131/2020|EPI ISL 536528|B.1|Peru|2020-04-01	0.0002019290	South America
South America|hCoV-19/Chile/RM-CMM-25669/2020|EPI ISL 459862|B.1.5|Chile|2020-03-17	South America|hCoV-19/Peru/JUN-INS-131/2020|EPI ISL 536528|B.1|Peru|2020-04-01	0.0001682705	South America
South America|hCoV-19/Chile/RM-ISPCH-42/2020|EPI ISL 445321|B.1.1|Chile|2020-03-17	South America|hCoV-19/Peru/JUN-INS-131/2020|EPI ISL 536528|B.1|Peru|2020-04-01	0.0002692772	South America
South America|hCoV-19/Chile/RM-ISPCH-34/2020|EPI ISL 445313|B.1.5|Chile|2020-03-17	South America|hCoV-19/Peru/JUN-INS-131/2020|EPI ISL 536528|B.1|Peru|2020-04-01	0.0002355953	South America
South America|hCoV-19/Chile/BI-ISPCH-1-2/2020|EPI ISL 445281|B.1.1|Chile|2020-03-17	South America|hCoV-19/Peru/JUN-INS-131/2020|EPI ISL 536528|B.1|Peru|2020-04-01	0.0003029515	South America
South America|hCoV-19/Chile/RM-ISPCH-33/2020|EPI ISL 445312|B.1.5|Chile|2020-03-17	South America|hCoV-19/Peru/JUN-INS-131/2020|EPI ISL 536528|B.1|Peru|2020-04-01	0.0002019343	South America
South America|hCoV-19/Peru/LIM-INS-148/2020|EPI ISL 536543|B.1.8|Peru|2020-03-17	South America|hCoV-19/Peru/JUN-INS-131/2020|EPI ISL 536528|B.1|Peru|2020-04-01	0.0002021180	South America
South America|hCoV-19/Peru/LIM-INS-136/2020|EPI ISL 536531|B.1|Peru|2020-03-17	South America|hCoV-19/Peru/JUN-INS-131/2020|EPI ISL 536528|B.1|Peru|2020-04-01	0.0002363796	South America
South America|hCoV-19/Uruguay/UY-NYUMC850/2020|EPI ISL 457946|A.2|Uruguay|2020-03-17	South America|hCoV-19/Peru/JUN-INS-131/2020|EPI ISL 536528|B.1|Peru|2020-04-01	0.0006122768	South America
South America|hCoV-19/Peru/LIM-INS-149/2020|EPI ISL 536544|B.1.5|Peru|2020-03-17	South America|hCoV-19/Peru/JUN-INS-131/2020|EPI ISL 536528|B.1|Peru|2020-04-01	0.0002370884	South America
South America|hCoV-19/Brazil/MG-CV26/2020|EPI ISL 429684|B.1.1|Brazil|2020-03-17	South America|hCoV-19/Peru/JUN-INS-131/2020|EPI ISL 536528|B.1|Peru|2020-04-01	0.0004096202	South America
South America|hCoV-19/Colombia/VAC-INS-81251/2020|EPI ISL 456139|B.1.1|Colombia|2020-03-17	South America|hCoV-19/Peru/JUN-INS-131/2020|EPI ISL 536528|B.1|Peru|2020-04-01	0.0002737827	South America
South America|hCoV-19/Colombia/ANT-INS-80370/2020|EPI ISL 456118|B.1.5|Colombia|2020-03-17	South America|hCoV-19/Peru/JUN-INS-131/2020|EPI ISL 536528|B.1|Peru|2020-04-01	0.0002072769	South America
South America|hCoV-19/Brazil/MG-CV33/2020|EPI ISL 429689|B.1.1|Brazil|2020-03-17	South America|hCoV-19/Peru/JUN-INS-131/2020|EPI ISL 536528|B.1|Peru|2020-04-01	0.0003485290	South America
South America|hCoV-19/Brazil/SP-L11-CD185-2/2020|EPI ISL 476196|B.1|Brazil|2020-03-17	South America|hCoV-19/Peru/JUN-INS-131/2020|EPI ISL 536528|B.1|Peru|2020-04-01	0.0001425901	South America
South America|hCoV-19/Brazil/MG-0214/2020|EPI ISL 470580|B.1.1.33|Brazil|2020-03-17	South America|hCoV-19/Peru/JUN-INS-131/2020|EPI ISL 536528|B.1|Peru|2020-04-01	0.0004219554	South America
South America|hCoV-19/Colombia/CAU-INS-80705/2020|EPI ISL 456124|B.1|Colombia|2020-03-17	South America|hCoV-19/Peru/JUN-INS-131/2020|EPI ISL 536528|B.1|Peru|2020-04-01	0.0001413660	South America
South America|hCoV-19/Aruba/AW-RIVM-10114/2020|EPI ISL 547447|B.1|Aruba|2020-03-18	South America|hCoV-19/Peru/JUN-INS-131/2020|EPI ISL 536528|B.1|Peru|2020-04-01	0.0001682570	South America
South America|hCoV-19/Chile/RM-ISPCH-65/2020|EPI ISL 445361|B.1.1|Chile|2020-03-18	South America|hCoV-19/Peru/JUN-INS-131/2020|EPI ISL 536528|B.1|Peru|2020-04-01	0.0003029334	South America
South America|hCoV-19/Peru/LIM-INS-145/2020|EPI ISL 536540|A.2|Peru|2020-03-18	South America|hCoV-19/Peru/JUN-INS-131/2020|EPI ISL 536528|B.1|Peru|2020-04-01	0.0005723211	South America
South America|hCoV-19/Peru/LIM-INS-130/2020|EPI ISL 536527|B.1.1.1|Peru|2020-03-18	South America|hCoV-19/Peru/JUN-INS-131/2020|EPI ISL 536528|B.1|Peru|2020-04-01	0.0004039486	South America
South America|hCoV-19/Brazil/SP02cc/2020|EPI ISL 450506|B|Brazil|2020-03-18	South America|hCoV-19/Peru/JUN-INS-131/2020|EPI ISL 536528|B.1|Peru|2020-04-01	0.0005049904	South America
South America|hCoV-19/Argentina/C1374/2020|EPI ISL 420599|B.1.255|Argentina|2020-03-18	South America|hCoV-19/Peru/JUN-INS-131/2020|EPI ISL 536528|B.1|Peru|2020-04-01	0.0001682570	South America
South America|hCoV-19/Brazil/AC-IEC-162535/2020|EPI ISL 458139|B.1.1.33|Brazil|2020-03-18	South America|hCoV-19/Peru/JUN-INS-131/2020|EPI ISL 536528|B.1|Peru|2020-04-01	0.0004039570	South America
South America|hCoV-19/Brazil/SP-624/2020|EPI ISL 515527|B.1.1.33|Brazil|2020-03-18	South America|hCoV-19/Peru/JUN-INS-131/2020|EPI ISL 536528|B.1|Peru|2020-04-01	0.0003366002	South America
South America|hCoV-19/Peru/LIM-INS-161/2020|EPI ISL 536554|B.1.1|Peru|2020-03-18	South America|hCoV-19/Peru/JUN-INS-131/2020|EPI ISL 536528|B.1|Peru|2020-04-01	0.0003366246	South America
South America|hCoV-19/Peru/ARE-INS-072/2020|EPI ISL 523979|B.1.1|Peru|2020-03-18	South America|hCoV-19/Peru/JUN-INS-131/2020|EPI ISL 536528|B.1|Peru|2020-04-01	0.0003049838	South America
South America|hCoV-19/Peru/LIM-INS-158/2020|EPI ISL 536551|B.1.5|Peru|2020-03-18	South America|hCoV-19/Peru/JUN-INS-131/2020|EPI ISL 536528|B.1|Peru|2020-04-01	0.0002356032	South America
South America|hCoV-19/Colombia/RIS-INS-81402/2020|EPI ISL 497736|B.1|Colombia|2020-03-18	South America|hCoV-19/Peru/JUN-INS-131/2020|EPI ISL 536528|B.1|Peru|2020-04-01	0.0001682683	South America
South America|hCoV-19/Peru/LIM-INS-144/2020|EPI ISL 536539|A.2|Peru|2020-03-18	South America|hCoV-19/Peru/JUN-INS-131/2020|EPI ISL 536528|B.1|Peru|2020-04-01	0.0005728611	South America
South America|hCoV-19/Colombia/NSA-INS-80656/2020|EPI ISL 456126|B.1.5|Colombia|2020-03-18	South America|hCoV-19/Peru/JUN-INS-131/2020|EPI ISL 536528|B.1|Peru|2020-04-01	0.0002370551	South America
South America|hCoV-19/Peru/JUN-INS-153/2020|EPI ISL 536546|B.1.5|Peru|2020-03-18	South America|hCoV-19/Peru/JUN-INS-131/2020|EPI ISL 536528|B.1|Peru|2020-04-01	0.0005488026	South America
South America|hCoV-19/Brazil/SC-0243/2020|EPI ISL 470652|B.1.1|Brazil|2020-03-18	South America|hCoV-19/Peru/JUN-INS-131/2020|EPI ISL 536528|B.1|Peru|2020-04-01	0.0003111640	South America
South America|hCoV-19/Brazil/GO-0208/2020|EPI ISL 470575|B.1.22|Brazil|2020-03-18	South America|hCoV-19/Peru/JUN-INS-131/2020|EPI ISL 536528|B.1|Peru|2020-04-01	0.0002093950	South America
South America|hCoV-19/Peru/LIM-INS-157/2020|EPI ISL 536550|B.1.1|Peru|2020-03-19	South America|hCoV-19/Peru/JUN-INS-131/2020|EPI ISL 536528|B.1|Peru|2020-04-01	0.0003029413	South America
South America|hCoV-19/Chile/MA-ISPCH-5/2020|EPI ISL 445283|B.1|Chile|2020-03-19	South America|hCoV-19/Peru/JUN-INS-131/2020|EPI ISL 536528|B.1|Peru|2020-04-01	0.0001682570	South America
South America|hCoV-19/Peru/LIM-INS-155/2020|EPI ISL 536548|B.1.255|Peru|2020-03-19	South America|hCoV-19/Peru/JUN-INS-131/2020|EPI ISL 536528|B.1|Peru|2020-04-01	0.0001009497	South America
South America|hCoV-19/Chile/VS-ISPCH-3/2020|EPI ISL 445286|B.1|Chile|2020-03-19	South America|hCoV-19/Peru/JUN-INS-131/2020|EPI ISL 536528|B.1|Peru|2020-04-01	0.0002019129	South America
South America|hCoV-19/Colombia/VAC-INS-82320/2020|EPI ISL 456151|B.1|Colombia|2020-03-19	South America|hCoV-19/Peru/JUN-INS-131/2020|EPI ISL 536528|B.1|Peru|2020-04-01	0.0001682570	South America
South America|hCoV-19/Peru/JUN-UPCH-0118/2020|EPI ISL 568515|B.1.255|Peru|2020-03-19	South America|hCoV-19/Peru/JUN-INS-131/2020|EPI ISL 536528|B.1|Peru|2020-04-01	0.0001346026	South America
South America|hCoV-19/Brazil/RJ-LVM161-2/2020|EPI ISL 528539|A.2|Brazil|2020-03-19	South America|hCoV-19/Peru/JUN-INS-131/2020|EPI ISL 536528|B.1|Peru|2020-04-01	0.0005723359	South America
South America|hCoV-19/Chile/MA-ISPCH-4/2020|EPI ISL 445282|B.1.5|Chile|2020-03-19	South America|hCoV-19/Peru/JUN-INS-131/2020|EPI ISL 536528|B.1|Peru|2020-04-01	0.0002019223	South America
South America|hCoV-19/Brazil/PB-IEC-161853/2020|EPI ISL 524801|B.1.5|Brazil|2020-03-19	South America|hCoV-19/Peru/JUN-INS-131/2020|EPI ISL 536528|B.1|Peru|2020-04-01	0.0002692542	South America
South America|hCoV-19/Chile/RM-ISPCH-45/2020|EPI ISL 445324|B.1.5|Chile|2020-03-19	South America|hCoV-19/Peru/JUN-INS-131/2020|EPI ISL 536528|B.1|Peru|2020-04-01	0.0002019275	South America
South America|hCoV-19/Brazil/SE-6536/2020|EPI ISL 541376|B.1.1.33|Brazil|2020-03-19	South America|hCoV-19/Peru/JUN-INS-131/2020|EPI ISL 536528|B.1|Peru|2020-04-01	0.0003702684	South America
South America|hCoV-19/Brazil/SE-6533/2020|EPI ISL 541374|B.1.1|Brazil|2020-03-19	South America|hCoV-19/Peru/JUN-INS-131/2020|EPI ISL 536528|B.1|Peru|2020-04-01	0.0003366089	South America
South America|hCoV-19/Chile/RM-ISPCH-36/2020|EPI ISL 445315|B.1.1|Chile|2020-03-19	South America|hCoV-19/Peru/JUN-INS-131/2020|EPI ISL 536528|B.1|Peru|2020-04-01	0.0003029515	South America
South America|hCoV-19/Chile/RM-ISPCH-39/2020|EPI ISL 445318|B|Chile|2020-03-19	South America|hCoV-19/Peru/JUN-INS-131/2020|EPI ISL 536528|B.1|Peru|2020-04-01	0.0004376332	South America
South America|hCoV-19/Peru/LIM-INS-162/2020|EPI ISL 536555|B.1.1|Peru|2020-03-19	South America|hCoV-19/Peru/JUN-INS-131/2020|EPI ISL 536528|B.1|Peru|2020-04-01	0.0003384770	South America
South America|hCoV-19/Chile/VS-CMM-28875/2020|EPI ISL 459864|B.1.1|Chile|2020-03-19	South America|hCoV-19/Peru/JUN-INS-131/2020|EPI ISL 536528|B.1|Peru|2020-04-01	0.0002717832	South America
South America|hCoV-19/Brazil/SP-L7-CD67/2020|EPI ISL 476435|B.1.1.33|Brazil|2020-03-19	South America|hCoV-19/Peru/JUN-INS-131/2020|EPI ISL 536528|B.1|Peru|2020-04-01	0.0003739174	South America
South America|hCoV-19/Peru/JUN-INS-154/2020|EPI ISL 536547|B.1|Peru|2020-03-19	South America|hCoV-19/Peru/JUN-INS-131/2020|EPI ISL 536528|B.1|Peru|2020-04-01	0.0003406889	South America
South America|hCoV-19/Brazil/MG-0215/2020|EPI ISL 470581|B.1|Brazil|2020-03-19	South America|hCoV-19/Peru/JUN-INS-131/2020|EPI ISL 536528|B.1|Peru|2020-04-01	0.0002737776	South America
South America|hCoV-19/Brazil/MG-0216/2020|EPI ISL 470582|B.1.1.33|Brazil|2020-03-19	South America|hCoV-19/Peru/JUN-INS-131/2020|EPI ISL 536528|B.1|Peru|2020-04-01	0.0004107816	South America
South America|hCoV-19/Brazil/SP-L7-CD76/2020|EPI ISL 476443|B.1|Brazil|2020-03-19	South America|hCoV-19/Peru/JUN-INS-131/2020|EPI ISL 536528|B.1|Peru|2020-04-01	0.0002054479	South America
South America|hCoV-19/Uruguay/UY-10/2020|EPI ISL 429257|B.31|Uruguay|2020-03-19	South America|hCoV-19/Peru/JUN-INS-131/2020|EPI ISL 536528|B.1|Peru|2020-04-01	0.0006569372	South America
South America|hCoV-19/Brazil/PI-0239/2020|EPI ISL 470613|B.1.1.33|Brazil|2020-03-19	South America|hCoV-19/Peru/JUN-INS-131/2020|EPI ISL 536528|B.1|Peru|2020-04-01	0.0003457700	South America
South America|hCoV-19/Brazil/SP-L11-CD200/2020|EPI ISL 476201|B.1.1.33|Brazil|2020-03-19	South America|hCoV-19/Peru/JUN-INS-131/2020|EPI ISL 536528|B.1|Peru|2020-04-01	0.0003157261	South America
South America|hCoV-19/Brazil/SP-L9-CD122/2020|EPI ISL 476472|B.1.255|Brazil|2020-03-19	South America|hCoV-19/Peru/JUN-INS-131/2020|EPI ISL 536528|B.1|Peru|2020-04-01	0.0000703589	South America
South America|hCoV-19/Colombia/VAC-INS-82307/2020|EPI ISL 456143|B.1|Colombia|2020-03-19	South America|hCoV-19/Peru/JUN-INS-131/2020|EPI ISL 536528|B.1|Peru|2020-04-01	0.0001754405	South America
South America|hCoV-19/Brazil/RS-L10-CD175/2020|EPI ISL 476188|B.1.1.33|Brazil|2020-03-19	South America|hCoV-19/Peru/JUN-INS-131/2020|EPI ISL 536528|B.1|Peru|2020-04-01	0.0003209150	South America
South America|hCoV-19/Chile/VS-ISPCH-4/2020|EPI ISL 445287|B.1.5|Chile|2020-03-19	South America|hCoV-19/Peru/JUN-INS-131/2020|EPI ISL 536528|B.1|Peru|2020-04-01	0.0001682700	South America
South America|hCoV-19/Aruba/AW-RIVM-10115/2020|EPI ISL 547448|B.1|Aruba|2020-03-20	South America|hCoV-19/Peru/JUN-INS-131/2020|EPI ISL 536528|B.1|Peru|2020-04-01	0.0002019223	South America
South America|hCoV-19/Brazil/PA-IEC-161548/2020|EPI ISL 450874|B.1.1.33|Brazil|2020-03-20	South America|hCoV-19/Peru/JUN-INS-131/2020|EPI ISL 536528|B.1|Peru|2020-04-01	0.0003366002	South America
South America|hCoV-19/Peru/ARE-INS-164/2020|EPI ISL 536557|B.1.5|Peru|2020-03-20	South America|hCoV-19/Peru/JUN-INS-131/2020|EPI ISL 536528|B.1|Peru|2020-04-01	0.0002019887	South America
South America|hCoV-19/Peru/LIM-UPCH-0011/2020|EPI ISL 529068|B.1.1.1|Peru|2020-03-20	South America|hCoV-19/Peru/JUN-INS-131/2020|EPI ISL 536528|B.1|Peru|2020-04-01	0.0005387354	South America
South America|hCoV-19/Colombia/ANT-INS-82457/2020|EPI ISL 456146|B.1.5|Colombia|2020-03-20	South America|hCoV-19/Peru/JUN-INS-131/2020|EPI ISL 536528|B.1|Peru|2020-04-01	0.0002019275	South America
South America|hCoV-19/Peru/ARE-INS-165/2020|EPI ISL 536558|B.1|Peru|2020-03-20	South America|hCoV-19/Peru/JUN-INS-131/2020|EPI ISL 536528|B.1|Peru|2020-04-01	0.0002692542	South America
South America|hCoV-19/Chile/RM-ISPCH-69/2020|EPI ISL 445365|B.1|Chile|2020-03-20	South America|hCoV-19/Peru/JUN-INS-131/2020|EPI ISL 536528|B.1|Peru|2020-04-01	0.0001682570	South America
South America|hCoV-19/Chile/MA-ISPCH-7/2020|EPI ISL 445288|B.1|Chile|2020-03-20	South America|hCoV-19/Peru/JUN-INS-131/2020|EPI ISL 536528|B.1|Peru|2020-04-01	0.0002019181	South America
South America|hCoV-19/Peru/LIM-INS-156/2020|EPI ISL 536549|B.1.5|Peru|2020-03-20	South America|hCoV-19/Peru/JUN-INS-131/2020|EPI ISL 536528|B.1|Peru|2020-04-01	0.0002019275	South America
South America|hCoV-19/Peru/ICA-INS-166/2020|EPI ISL 536559|B.1.1|Peru|2020-03-20	South America|hCoV-19/Peru/JUN-INS-131/2020|EPI ISL 536528|B.1|Peru|2020-04-01	0.0003366246	South America
South America|hCoV-19/Peru/ARE-UPCH-0111/2020|EPI ISL 540988|B.1|Peru|2020-03-20	South America|hCoV-19/Peru/JUN-INS-131/2020|EPI ISL 536528|B.1|Peru|2020-04-01	0.0002692542	South America
South America|hCoV-19/Brazil/RJ-763/2020|EPI ISL 427302|B.1.1.33|Brazil|2020-03-20	South America|hCoV-19/Peru/JUN-INS-131/2020|EPI ISL 536528|B.1|Peru|2020-04-01	0.0003366002	South America
South America|hCoV-19/Brazil/SE-6530/2020|EPI ISL 541373|B.1.1|Brazil|2020-03-20	South America|hCoV-19/Peru/JUN-INS-131/2020|EPI ISL 536528|B.1|Peru|2020-04-01	0.0003366002	South America
South America|hCoV-19/Brazil/MG-CV42/2020|EPI ISL 429695|B.1|Brazil|2020-03-20	South America|hCoV-19/Peru/JUN-INS-131/2020|EPI ISL 536528|B.1|Peru|2020-04-01	0.0002023948	South America
South America|hCoV-19/Peru/ARE-UPCH-0110/2020|EPI ISL 540987|B.1.5|Peru|2020-03-20	South America|hCoV-19/Peru/JUN-INS-131/2020|EPI ISL 536528|B.1|Peru|2020-04-01	0.0002019887	South America
South America|hCoV-19/Colombia/MAG-INS-81035/2020|EPI ISL 456125|B.1.255|Colombia|2020-03-20	South America|hCoV-19/Peru/JUN-INS-131/2020|EPI ISL 536528|B.1|Peru|2020-04-01	0.0001359843	South America
South America|hCoV-19/Brazil/MG-0217/2020|EPI ISL 470583|B.1.1.33|Brazil|2020-03-20	South America|hCoV-19/Peru/JUN-INS-131/2020|EPI ISL 536528|B.1|Peru|2020-04-01	0.0003494055	South America
South America|hCoV-19/Chile/RM-ISPCH-47/2020|EPI ISL 445326|B.1.5|Chile|2020-03-21	South America|hCoV-19/Peru/JUN-INS-131/2020|EPI ISL 536528|B.1|Peru|2020-04-01	0.0002355872	South America
South America|hCoV-19/Chile/MA-ISPCH-14/2020|EPI ISL 445295|B.1.98|Chile|2020-03-21	South America|hCoV-19/Peru/JUN-INS-131/2020|EPI ISL 536528|B.1|Peru|2020-04-01	0.0002019223	South America
South America|hCoV-19/Chile/RM-ISPCH-71/2020|EPI ISL 445367|B.1.1.33|Chile|2020-03-21	South America|hCoV-19/Peru/JUN-INS-131/2020|EPI ISL 536528|B.1|Peru|2020-04-01	0.0003702857	South America
South America|hCoV-19/Peru/LIM-UPCH-0119/2020|EPI ISL 568516|B.1.1|Peru|2020-03-21	South America|hCoV-19/Peru/JUN-INS-131/2020|EPI ISL 536528|B.1|Peru|2020-04-01	0.0003029413	South America
South America|hCoV-19/Chile/RM-ISPCH-23/2020|EPI ISL 445302|B.1.1|Chile|2020-03-21	South America|hCoV-19/Peru/JUN-INS-131/2020|EPI ISL 536528|B.1|Peru|2020-04-01	0.0002692682	South America
South America|hCoV-19/Chile/MA-ISPCH-9/2020|EPI ISL 445290|B.1|Chile|2020-03-21	South America|hCoV-19/Peru/JUN-INS-131/2020|EPI ISL 536528|B.1|Peru|2020-04-01	0.0001682570	South America
South America|hCoV-19/Chile/RM-ISPCH-48/2020|EPI ISL 445327|B.1.5|Chile|2020-03-21	South America|hCoV-19/Peru/JUN-INS-131/2020|EPI ISL 536528|B.1|Peru|2020-04-01	0.0002692417	South America
South America|hCoV-19/Chile/RM-ISPCH-70/2020|EPI ISL 445366|B.1.5|Chile|2020-03-21	South America|hCoV-19/Peru/JUN-INS-131/2020|EPI ISL 536528|B.1|Peru|2020-04-01	0.0002019275	South America
South America|hCoV-19/Chile/MA-ISPCH-13/2020|EPI ISL 445294|B.1|Chile|2020-03-21	South America|hCoV-19/Peru/JUN-INS-131/2020|EPI ISL 536528|B.1|Peru|2020-04-01	0.0001682626	South America
South America|hCoV-19/Chile/MA-ISPCH-10/2020|EPI ISL 445291|B.1|Chile|2020-03-21	South America|hCoV-19/Peru/JUN-INS-131/2020|EPI ISL 536528|B.1|Peru|2020-04-01	0.0001682683	South America
South America|hCoV-19/Brazil/CE-L12-CD224/2020|EPI ISL 476218|B.1.5|Brazil|2020-03-21	South America|hCoV-19/Peru/JUN-INS-131/2020|EPI ISL 536528|B.1|Peru|2020-04-01	0.0002847414	South America
South America|hCoV-19/Chile/RM-ISPCH-59/2020|EPI ISL 445355|B.1.5|Chile|2020-03-22	South America|hCoV-19/Peru/JUN-INS-131/2020|EPI ISL 536528|B.1|Peru|2020-04-01	0.0002355979	South America
South America|hCoV-19/Chile/MA-ISPCH-11/2020|EPI ISL 445292|B.1|Chile|2020-03-22	South America|hCoV-19/Peru/JUN-INS-131/2020|EPI ISL 536528|B.1|Peru|2020-04-01	0.0002019181	South America
South America|hCoV-19/Argentina/C3013/2020|EPI ISL 420598|B.1.220|Argentina|2020-03-22	South America|hCoV-19/Peru/JUN-INS-131/2020|EPI ISL 536528|B.1|Peru|2020-04-01	0.0002692417	South America
South America|hCoV-19/Brazil/SP-144/2020|EPI ISL 468310|B.1.1.33|Brazil|2020-03-22	South America|hCoV-19/Peru/JUN-INS-131/2020|EPI ISL 536528|B.1|Peru|2020-04-01	0.0003702780	South America
South America|hCoV-19/Peru/LIM-INS-168/2020|EPI ISL 536561|A.2|Peru|2020-03-22	South America|hCoV-19/Peru/JUN-INS-131/2020|EPI ISL 536528|B.1|Peru|2020-04-01	0.0005723211	South America
South America|hCoV-19/Chile/MA-ISPCH-15/2020|EPI ISL 445299|B.1|Chile|2020-03-22	South America|hCoV-19/Peru/JUN-INS-131/2020|EPI ISL 536528|B.1|Peru|2020-04-01	0.0002019129	South America
South America|hCoV-19/Aruba/AW-RIVM-10122/2020|EPI ISL 547449|B.40|Aruba|2020-03-22	South America|hCoV-19/Peru/JUN-INS-131/2020|EPI ISL 536528|B.1|Peru|2020-04-01	0.0005049799	South America
South America|hCoV-19/Brazil/DF-891/2020|EPI ISL 427298|B.1.1.33|Brazil|2020-03-22	South America|hCoV-19/Peru/JUN-INS-131/2020|EPI ISL 536528|B.1|Peru|2020-04-01	0.0003366002	South America
South America|hCoV-19/Colombia/BOL-INS-84730/2020|EPI ISL 497738|B.1|Colombia|2020-03-22	South America|hCoV-19/Peru/JUN-INS-131/2020|EPI ISL 536528|B.1|Peru|2020-04-01	0.0001009667	South America
South America|hCoV-19/Colombia/DC-INS-84861/2020|EPI ISL 456116|B.1.5|Colombia|2020-03-22	South America|hCoV-19/Peru/JUN-INS-131/2020|EPI ISL 536528|B.1|Peru|2020-04-01	0.0002073343	South America
South America|hCoV-19/Brazil/MG-CV49/2020|EPI ISL 429702|B.1.5|Brazil|2020-03-22	South America|hCoV-19/Peru/JUN-INS-131/2020|EPI ISL 536528|B.1|Peru|2020-04-01	0.0002430732	South America
South America|hCoV-19/Brazil/SP-L7-CD63/2020|EPI ISL 476432|B.1.255|Brazil|2020-03-22	South America|hCoV-19/Peru/JUN-INS-131/2020|EPI ISL 536528|B.1|Peru|2020-04-01	0.0001068867	South America
South America|hCoV-19/Brazil/SP-602/2020|EPI ISL 515526|B.1.1|Brazil|2020-03-23	South America|hCoV-19/Peru/JUN-INS-131/2020|EPI ISL 536528|B.1|Peru|2020-04-01	0.0003366151	South America
South America|hCoV-19/Peru/LAL-UPCH-0109/2020|EPI ISL 540986|B.1.1|Peru|2020-03-23	South America|hCoV-19/Peru/JUN-INS-131/2020|EPI ISL 536528|B.1|Peru|2020-04-01	0.0003702857	South America
South America|hCoV-19/Brazil/SP-279/2020|EPI ISL 527858|B.1.1.33|Brazil|2020-03-23	South America|hCoV-19/Peru/JUN-INS-131/2020|EPI ISL 536528|B.1|Peru|2020-04-01	0.0004039570	South America
South America|hCoV-19/Brazil/RJ-DCVN01/2020|EPI ISL 483065|B.1.3|Brazil|2020-03-23	South America|hCoV-19/Peru/JUN-INS-131/2020|EPI ISL 536528|B.1|Peru|2020-04-01	0.0003029114	South America
South America|hCoV-19/Brazil/DF-861/2020|EPI ISL 427296|B.1.1.33|Brazil|2020-03-23	South America|hCoV-19/Peru/JUN-INS-131/2020|EPI ISL 536528|B.1|Peru|2020-04-01	0.0003702684	South America
South America|hCoV-19/Brazil/DF-862/2020|EPI ISL 427297|B.1.1.33|Brazil|2020-03-23	South America|hCoV-19/Peru/JUN-INS-131/2020|EPI ISL 536528|B.1|Peru|2020-04-01	0.0003366002	South America
South America|hCoV-19/Chile/LI-ISPCH-9/2020|EPI ISL 445300|B.1.1|Chile|2020-03-23	South America|hCoV-19/Peru/JUN-INS-131/2020|EPI ISL 536528|B.1|Peru|2020-04-01	0.0003029436	South America
South America|hCoV-19/Chile/RM-ISPCH-51/2020|EPI ISL 445330|B.1|Chile|2020-03-23	South America|hCoV-19/Peru/JUN-INS-131/2020|EPI ISL 536528|B.1|Peru|2020-04-01	0.0002356002	South America
South America|hCoV-19/Chile/RM-ISPCH-50/2020|EPI ISL 445329|B|Chile|2020-03-23	South America|hCoV-19/Peru/JUN-INS-131/2020|EPI ISL 536528|B.1|Peru|2020-04-01	0.0003703038	South America
South America|hCoV-19/Chile/LI-ISPCH-8/2020|EPI ISL 445298|B.1.1|Chile|2020-03-23	South America|hCoV-19/Peru/JUN-INS-131/2020|EPI ISL 536528|B.1|Peru|2020-04-01	0.0003366473	South America
South America|hCoV-19/Colombia/CES-INS-87973/2020|EPI ISL 498153|B.1.255|Colombia|2020-03-23	South America|hCoV-19/Peru/JUN-INS-131/2020|EPI ISL 536528|B.1|Peru|2020-04-01	0.0001009565	South America
South America|hCoV-19/Colombia/QUI-INS-85082/2020|EPI ISL 497744|B|Colombia|2020-03-23	South America|hCoV-19/Peru/JUN-INS-131/2020|EPI ISL 536528|B.1|Peru|2020-04-01	0.0001346315	South America
South America|hCoV-19/Uruguay/UY-NYUMC857/2020|EPI ISL 457953|B.1.1.33|Uruguay|2020-03-23	South America|hCoV-19/Peru/JUN-INS-131/2020|EPI ISL 536528|B.1|Peru|2020-04-01	0.0003409489	South America
South America|hCoV-19/Peru/CAL-INS-137/2020|EPI ISL 536532|B.1.1.1|Peru|2020-03-23	South America|hCoV-19/Peru/JUN-INS-131/2020|EPI ISL 536528|B.1|Peru|2020-04-01	0.0003737849	South America
South America|hCoV-19/Brazil/MG-0218/2020|EPI ISL 470584|B.1.1.33|Brazil|2020-03-23	South America|hCoV-19/Peru/JUN-INS-131/2020|EPI ISL 536528|B.1|Peru|2020-04-01	0.0003423024	South America
South America|hCoV-19/Brazil/RJ-0247/2020|EPI ISL 470615|B.1.1.33|Brazil|2020-03-23	South America|hCoV-19/Peru/JUN-INS-131/2020|EPI ISL 536528|B.1|Peru|2020-04-01	0.0004117679	South America
South America|hCoV-19/Brazil/SP-L9-CD137/2020|EPI ISL 476484|B.1.1.33|Brazil|2020-03-23	South America|hCoV-19/Peru/JUN-INS-131/2020|EPI ISL 536528|B.1|Peru|2020-04-01	0.0003838959	South America
South America|hCoV-19/Brazil/SP-L7-CD70/2020|EPI ISL 476437|B.1.255|Brazil|2020-03-23	South America|hCoV-19/Peru/JUN-INS-131/2020|EPI ISL 536528|B.1|Peru|2020-04-01	0.0000698308	South America
South America|hCoV-19/Brazil/SP-L8-CD101/2020|EPI ISL 476450|B.1.1.33|Brazil|2020-03-23	South America|hCoV-19/Peru/JUN-INS-131/2020|EPI ISL 536528|B.1|Peru|2020-04-01	0.0003170376	South America
South America|hCoV-19/Brazil/CE-L11-CD196/2020|EPI ISL 476200|B.1.212|Brazil|2020-03-23	South America|hCoV-19/Peru/JUN-INS-131/2020|EPI ISL 536528|B.1|Peru|2020-04-01	0.0002490296	South America
South America|hCoV-19/Brazil/MA-IEC-162157/2020|EPI ISL 524797|B.1.1.33|Brazil|2020-03-24	South America|hCoV-19/Peru/JUN-INS-131/2020|EPI ISL 536528|B.1|Peru|2020-04-01	0.0003365996	South America
South America|hCoV-19/Brazil/SP-165/2020|EPI ISL 523963|B.1|Brazil|2020-03-24	South America|hCoV-19/Peru/JUN-INS-131/2020|EPI ISL 536528|B.1|Peru|2020-04-01	0.0001682570	South America
South America|hCoV-19/Peru/LIM-INS-019/2020|EPI ISL 491172|B.1.1.1|Peru|2020-03-24	South America|hCoV-19/Peru/JUN-INS-131/2020|EPI ISL 536528|B.1|Peru|2020-04-01	0.0004405715	South America
South America|hCoV-19/Peru/LIM-INS-022/2020|EPI ISL 491428|B.1.1.1|Peru|2020-03-24	South America|hCoV-19/Peru/JUN-INS-131/2020|EPI ISL 536528|B.1|Peru|2020-04-01	0.0004066723	South America
South America|hCoV-19/Brazil/SP-L7-CD72/2020|EPI ISL 476439|B.1.1.33|Brazil|2020-03-24	South America|hCoV-19/Peru/JUN-INS-131/2020|EPI ISL 536528|B.1|Peru|2020-04-01	0.0004079303	South America
South America|hCoV-19/Brazil/SP-L9-CD91/2020|EPI ISL 476490|B.1.255|Brazil|2020-03-24	South America|hCoV-19/Peru/JUN-INS-131/2020|EPI ISL 536528|B.1|Peru|2020-04-01	0.0001359289	South America
South America|hCoV-19/Brazil/SC-L16-CD314/2020|EPI ISL 476278|B.1.1.33|Brazil|2020-03-24	South America|hCoV-19/Peru/JUN-INS-131/2020|EPI ISL 536528|B.1|Peru|2020-04-01	0.0004080466	South America
South America|hCoV-19/Brazil/RJ-0248/2020|EPI ISL 470616|B.1.5|Brazil|2020-03-24	South America|hCoV-19/Peru/JUN-INS-131/2020|EPI ISL 536528|B.1|Peru|2020-04-01	0.0002396170	South America
South America|hCoV-19/Brazil/SP-L9-CD140/2020|EPI ISL 476487|B.1.1.33|Brazil|2020-03-24	South America|hCoV-19/Peru/JUN-INS-131/2020|EPI ISL 536528|B.1|Peru|2020-04-01	0.0003767090	South America
South America|hCoV-19/Brazil/SP-L9-CD139/2020|EPI ISL 476486|B.1.1.33|Brazil|2020-03-24	South America|hCoV-19/Peru/JUN-INS-131/2020|EPI ISL 536528|B.1|Peru|2020-04-01	0.0003167145	South America
South America|hCoV-19/Chile/MA-CMM-31600/2020|EPI ISL 459861|B.1|Chile|2020-03-25	South America|hCoV-19/Peru/JUN-INS-131/2020|EPI ISL 536528|B.1|Peru|2020-04-01	0.0001682569	South America
South America|hCoV-19/Brazil/SP-625/2020|EPI ISL 515528|B.1.1.33|Brazil|2020-03-25	South America|hCoV-19/Peru/JUN-INS-131/2020|EPI ISL 536528|B.1|Peru|2020-04-01	0.0003366002	South America
South America|hCoV-19/Brazil/RJ-818/2020|EPI ISL 427303|B.1.1.33|Brazil|2020-03-25	South America|hCoV-19/Peru/JUN-INS-131/2020|EPI ISL 536528|B.1|Peru|2020-04-01	0.0003702684	South America
South America|hCoV-19/Brazil/RJ-1111/2020|EPI ISL 456076|B.1.1.33|Brazil|2020-03-25	South America|hCoV-19/Peru/JUN-INS-131/2020|EPI ISL 536528|B.1|Peru|2020-04-01	0.0003702684	South America
South America|hCoV-19/Brazil/RJ-1119/2020|EPI ISL 456077|B.1.1.33|Brazil|2020-03-25	South America|hCoV-19/Peru/JUN-INS-131/2020|EPI ISL 536528|B.1|Peru|2020-04-01	0.0003366115	South America
South America|hCoV-19/Peru/LIM-INS-017/2020|EPI ISL 490316|B.1.255|Peru|2020-03-25	South America|hCoV-19/Peru/JUN-INS-131/2020|EPI ISL 536528|B.1|Peru|2020-04-01	0.0001016301	South America
South America|hCoV-19/Peru/LIM-INS-024/2020|EPI ISL 491429|A.2|Peru|2020-03-25	South America|hCoV-19/Peru/JUN-INS-131/2020|EPI ISL 536528|B.1|Peru|2020-04-01	0.0005422896	South America
South America|hCoV-19/Peru/LIM-INS-018/2020|EPI ISL 490975|B.1|Peru|2020-03-25	South America|hCoV-19/Peru/JUN-INS-131/2020|EPI ISL 536528|B.1|Peru|2020-04-01	0.0003049822	South America
South America|hCoV-19/Brazil/SP-636/2020|EPI ISL 515550|B.1.1.33|Brazil|2020-03-25	South America|hCoV-19/Peru/JUN-INS-131/2020|EPI ISL 536528|B.1|Peru|2020-04-01	0.0003366115	South America
South America|hCoV-19/Colombia/ANT-UdeA-200325-01/2020|EPI ISL 536399|B.1.5|Colombia|2020-03-25	South America|hCoV-19/Peru/JUN-INS-131/2020|EPI ISL 536528|B.1|Peru|2020-04-01	0.0002019411	South America
South America|hCoV-19/Colombia/MAG-INS-87968/2020|EPI ISL 498152|B.1|Colombia|2020-03-25	South America|hCoV-19/Peru/JUN-INS-131/2020|EPI ISL 536528|B.1|Peru|2020-04-01	0.0002019427	South America
South America|hCoV-19/Chile/AR-ISPCH-14/2020|EPI ISL 445348|B.1.255|Chile|2020-03-25	South America|hCoV-19/Peru/JUN-INS-131/2020|EPI ISL 536528|B.1|Peru|2020-04-01	0.0001009599	South America
South America|hCoV-19/Colombia/ATL-INS-88612/2020|EPI ISL 498155|B.1|Colombia|2020-03-25	South America|hCoV-19/Peru/JUN-INS-131/2020|EPI ISL 536528|B.1|Peru|2020-04-01	0.0001682796	South America
South America|hCoV-19/Uruguay/UY-NYUMC861/2020|EPI ISL 457957|B.1.1.1|Uruguay|2020-03-25	South America|hCoV-19/Peru/JUN-INS-131/2020|EPI ISL 536528|B.1|Peru|2020-04-01	0.0004422707	South America
South America|hCoV-19/Brazil/SP-L11-CD93/2020|EPI ISL 476204|B.1.1.33|Brazil|2020-03-25	South America|hCoV-19/Peru/JUN-INS-131/2020|EPI ISL 536528|B.1|Peru|2020-04-01	0.0004150993	South America
South America|hCoV-19/Brazil/RJ-0249/2020|EPI ISL 470617|B.1.1.33|Brazil|2020-03-25	South America|hCoV-19/Peru/JUN-INS-131/2020|EPI ISL 536528|B.1|Peru|2020-04-01	0.0003457459	South America
South America|hCoV-19/Brazil/RJ-872/2020|EPI ISL 427304|B.1.1.33|Brazil|2020-03-26	South America|hCoV-19/Peru/JUN-INS-131/2020|EPI ISL 536528|B.1|Peru|2020-04-01	0.0004039570	South America
South America|hCoV-19/Brazil/PR-5623/2020|EPI ISL 541346|B.1.3|Brazil|2020-03-26	South America|hCoV-19/Peru/JUN-INS-131/2020|EPI ISL 536528|B.1|Peru|2020-04-01	0.0003029075	South America
South America|hCoV-19/Colombia/CAL-GUR-0072/2020|EPI ISL 447734|A.2|Colombia|2020-03-26	South America|hCoV-19/Peru/JUN-INS-131/2020|EPI ISL 536528|B.1|Peru|2020-04-01	0.0006060209	South America
South America|hCoV-19/Colombia/VAC-GUR-0084/2020|EPI ISL 447735|B.1|Colombia|2020-03-26	South America|hCoV-19/Peru/JUN-INS-131/2020|EPI ISL 536528|B.1|Peru|2020-04-01	0.0001682853	South America
South America|hCoV-19/Colombia/VAC-GUR-0135/2020|EPI ISL 447737|B.1|Colombia|2020-03-26	South America|hCoV-19/Peru/JUN-INS-131/2020|EPI ISL 536528|B.1|Peru|2020-04-01	0.0002020624	South America
South America|hCoV-19/Colombia/BOY-INS-88871/2020|EPI ISL 498158|B|Colombia|2020-03-26	South America|hCoV-19/Peru/JUN-INS-131/2020|EPI ISL 536528|B.1|Peru|2020-04-01	0.0001682875	South America
South America|hCoV-19/Colombia/VAC-GUR-0094/2020|EPI ISL 447736|B.1|Colombia|2020-03-26	South America|hCoV-19/Peru/JUN-INS-131/2020|EPI ISL 536528|B.1|Peru|2020-04-01	0.0002028163	South America
South America|hCoV-19/Uruguay/UY-NYUMC863/2020|EPI ISL 457959|B|Uruguay|2020-03-26	South America|hCoV-19/Peru/JUN-INS-131/2020|EPI ISL 536528|B.1|Peru|2020-04-01	0.0004776584	South America
South America|hCoV-19/Brazil/SC-L17-CD322/2020|EPI ISL 476297|B.1.1.33|Brazil|2020-03-26	South America|hCoV-19/Peru/JUN-INS-131/2020|EPI ISL 536528|B.1|Peru|2020-04-01	0.0003399177	South America
South America|hCoV-19/Brazil/RJ-0250/2020|EPI ISL 470618|B.1.1.33|Brazil|2020-03-26	South America|hCoV-19/Peru/JUN-INS-131/2020|EPI ISL 536528|B.1|Peru|2020-04-01	0.0003402763	South America
South America|hCoV-19/Brazil/SP-L14-CD241/2020|EPI ISL 476245|B.1.1.33|Brazil|2020-03-26	South America|hCoV-19/Peru/JUN-INS-131/2020|EPI ISL 536528|B.1|Peru|2020-04-01	0.0003496132	South America
South America|hCoV-19/Argentina/PAIS-A0003/2020|EPI ISL 430795|B.1|Argentina|2020-03-26	South America|hCoV-19/Peru/JUN-INS-131/2020|EPI ISL 536528|B.1|Peru|2020-04-01	0.0002117049	South America
South America|hCoV-19/Argentina/PAIS-A0004/2020|EPI ISL 430796|B.1.5|Argentina|2020-03-27	South America|hCoV-19/Peru/JUN-INS-131/2020|EPI ISL 536528|B.1|Peru|2020-04-01	0.0003029388	South America
South America|hCoV-19/Argentina/PAIS-A0005/2020|EPI ISL 430797|B.1.1|Argentina|2020-03-27	South America|hCoV-19/Peru/JUN-INS-131/2020|EPI ISL 536528|B.1|Peru|2020-04-01	0.0003371081	South America
South America|hCoV-19/Chile/RM-CMM-32205/2020|EPI ISL 459859|B.1.5|Chile|2020-03-27	South America|hCoV-19/Peru/JUN-INS-131/2020|EPI ISL 536528|B.1|Peru|2020-04-01	0.0002019275	South America
South America|hCoV-19/Peru/LIM-INS-020/2020|EPI ISL 490976|B.1.1.1|Peru|2020-03-27	South America|hCoV-19/Peru/JUN-INS-131/2020|EPI ISL 536528|B.1|Peru|2020-04-01	0.0004068790	South America
South America|hCoV-19/Brazil/RJ-0251/2020|EPI ISL 470619|B.1|Brazil|2020-03-27	South America|hCoV-19/Peru/JUN-INS-131/2020|EPI ISL 536528|B.1|Peru|2020-04-01	0.0002053758	South America
South America|hCoV-19/Brazil/SP-L14-CD260/2020|EPI ISL 476256|B.1|Brazil|2020-03-27	South America|hCoV-19/Peru/JUN-INS-131/2020|EPI ISL 536528|B.1|Peru|2020-04-01	0.0002054392	South America
South America|hCoV-19/Brazil/SP-L14-CD242/2020|EPI ISL 476246|B.1.1.33|Brazil|2020-03-27	South America|hCoV-19/Peru/JUN-INS-131/2020|EPI ISL 536528|B.1|Peru|2020-04-01	0.0003426074	South America
South America|hCoV-19/Brazil/SP-L17-CD324/2020|EPI ISL 476298|B.1.1|Brazil|2020-03-27	South America|hCoV-19/Peru/JUN-INS-131/2020|EPI ISL 536528|B.1|Peru|2020-04-01	0.0003835767	South America
South America|hCoV-19/Brazil/SP-L17-CD327/2020|EPI ISL 476299|B.1.212|Brazil|2020-03-27	South America|hCoV-19/Peru/JUN-INS-131/2020|EPI ISL 536528|B.1|Peru|2020-04-01	0.0003164681	South America
South America|hCoV-19/Chile/RM-ISPCH-75/2020|EPI ISL 445371|B.1.5|Chile|2020-03-28	South America|hCoV-19/Peru/JUN-INS-131/2020|EPI ISL 536528|B.1|Peru|2020-04-01	0.0002355934	South America
South America|hCoV-19/Argentina/PAIS-A0006/2020|EPI ISL 430798|B.1.3|Argentina|2020-03-28	South America|hCoV-19/Peru/JUN-INS-131/2020|EPI ISL 536528|B.1|Peru|2020-04-01	0.0002692361	South America
South America|hCoV-19/Colombia/CUN-GUR-0454/2020|EPI ISL 447744|B.1.255|Colombia|2020-03-28	South America|hCoV-19/Peru/JUN-INS-131/2020|EPI ISL 536528|B.1|Peru|2020-04-01	0.0001009531	South America
South America|hCoV-19/Colombia/RIS-INS-87267/2020|EPI ISL 497745|B.1|Colombia|2020-03-28	South America|hCoV-19/Peru/JUN-INS-131/2020|EPI ISL 536528|B.1|Peru|2020-04-01	0.0001682683	South America
South America|hCoV-19/Brazil/SP-120/2020|EPI ISL 515521|B.1.1.33|Brazil|2020-03-28	South America|hCoV-19/Peru/JUN-INS-131/2020|EPI ISL 536528|B.1|Peru|2020-04-01	0.0003367135	South America
South America|hCoV-19/Brazil/PR-5622/2020|EPI ISL 541345|B.1|Brazil|2020-03-28	South America|hCoV-19/Peru/JUN-INS-131/2020|EPI ISL 536528|B.1|Peru|2020-04-01	0.0002022804	South America
South America|hCoV-19/Uruguay/UY-NYUMC865/2020|EPI ISL 457961|B|Uruguay|2020-03-28	South America|hCoV-19/Peru/JUN-INS-131/2020|EPI ISL 536528|B.1|Peru|2020-04-01	0.0004757918	South America
South America|hCoV-19/Uruguay/UY-NYUMC867/2020|EPI ISL 457963|B.1.1.1|Uruguay|2020-03-28	South America|hCoV-19/Peru/JUN-INS-131/2020|EPI ISL 536528|B.1|Peru|2020-04-01	0.0004417748	South America
South America|hCoV-19/Brazil/CE-L16-CD332/2020|EPI ISL 476281|B.1.1.33|Brazil|2020-03-28	South America|hCoV-19/Peru/JUN-INS-131/2020|EPI ISL 536528|B.1|Peru|2020-04-01	0.0003482374	South America
South America|hCoV-19/Brazil/SP-551/2020|EPI ISL 471554|B.1.1.33|Brazil|2020-03-29	South America|hCoV-19/Peru/JUN-INS-131/2020|EPI ISL 536528|B.1|Peru|2020-04-01	0.0003366000	South America
South America|hCoV-19/Colombia/NAR-GUR-0627/2020|EPI ISL 447749|B.1.1|Colombia|2020-03-29	South America|hCoV-19/Peru/JUN-INS-131/2020|EPI ISL 536528|B.1|Peru|2020-04-01	0.0003442110	South America
South America|hCoV-19/Argentina/PAIS-A0007/2020|EPI ISL 430799|B.1.5|Argentina|2020-03-30	South America|hCoV-19/Peru/JUN-INS-131/2020|EPI ISL 536528|B.1|Peru|2020-04-01	0.0002019275	South America
South America|hCoV-19/Chile/MA-ISPCH-17/2020|EPI ISL 445372|B.1|Chile|2020-03-30	South America|hCoV-19/Peru/JUN-INS-131/2020|EPI ISL 536528|B.1|Peru|2020-04-01	0.0001682570	South America
South America|hCoV-19/Colombia/HUI-GUR-0900/2020|EPI ISL 447752|B.1|Colombia|2020-03-30	South America|hCoV-19/Peru/JUN-INS-131/2020|EPI ISL 536528|B.1|Peru|2020-04-01	0.0003368584	South America
South America|hCoV-19/Colombia/CHO-GUR-0787/2020|EPI ISL 447750|B.1|Colombia|2020-03-30	South America|hCoV-19/Peru/JUN-INS-131/2020|EPI ISL 536528|B.1|Peru|2020-04-01	0.0002019291	South America
South America|hCoV-19/Brazil/RJ-899/2020|EPI ISL 456071|B.1.1.33|Brazil|2020-03-30	South America|hCoV-19/Peru/JUN-INS-131/2020|EPI ISL 536528|B.1|Peru|2020-04-01	0.0004041307	South America
South America|hCoV-19/Colombia/NAR-INS-94679/2020|EPI ISL 498162|A.2|Colombia|2020-03-30	South America|hCoV-19/Peru/JUN-INS-131/2020|EPI ISL 536528|B.1|Peru|2020-04-01	0.0005723596	South America
South America|hCoV-19/Colombia/ATL-INS-88712/2020|EPI ISL 498156|B.1.5|Colombia|2020-03-30	South America|hCoV-19/Peru/JUN-INS-131/2020|EPI ISL 536528|B.1|Peru|2020-04-01	0.0002019411	South America
South America|hCoV-19/Chile/VS-ISPCH-5/2020|EPI ISL 445337|B.1|Chile|2020-03-30	South America|hCoV-19/Peru/JUN-INS-131/2020|EPI ISL 536528|B.1|Peru|2020-04-01	0.0002019332	South America
South America|hCoV-19/Colombia/BOY-INS-88859/2020|EPI ISL 498157|B.1.255|Colombia|2020-03-30	South America|hCoV-19/Peru/JUN-INS-131/2020|EPI ISL 536528|B.1|Peru|2020-04-01	0.0001009633	South America
South America|hCoV-19/Colombia/BOL-INS-94411/2020|EPI ISL 498161|B.1|Colombia|2020-03-30	South America|hCoV-19/Peru/JUN-INS-131/2020|EPI ISL 536528|B.1|Peru|2020-04-01	0.0001346252	South America
South America|hCoV-19/Brazil/RJ-0252/2020|EPI ISL 470620|B.1.1.33|Brazil|2020-03-30	South America|hCoV-19/Peru/JUN-INS-131/2020|EPI ISL 536528|B.1|Peru|2020-04-01	0.0004077309	South America
South America|hCoV-19/Brazil/CE-L16-CD344/2020|EPI ISL 476288|B.1.5|Brazil|2020-03-30	South America|hCoV-19/Peru/JUN-INS-131/2020|EPI ISL 536528|B.1|Peru|2020-04-01	0.0002379270	South America
South America|hCoV-19/Brazil/CE-L16-CD346/2020|EPI ISL 476289|B.1.212|Brazil|2020-03-30	South America|hCoV-19/Peru/JUN-INS-131/2020|EPI ISL 536528|B.1|Peru|2020-04-01	0.0003399621	South America
South America|hCoV-19/Ecuador/HGSQ-USFQ-018/2020|EPI ISL 422563|B.1.1|Ecuador|2020-03-30	South America|hCoV-19/Peru/JUN-INS-131/2020|EPI ISL 536528|B.1|Peru|2020-04-01	0.0003452415	South America
South America|hCoV-19/Brazil/SP-L15-CD272/2020|EPI ISL 476265|B.1.255|Brazil|2020-03-30	South America|hCoV-19/Peru/JUN-INS-131/2020|EPI ISL 536528|B.1|Peru|2020-04-01	0.0001027049	South America
South America|hCoV-19/Brazil/SC-L16-CD350/2020|EPI ISL 476292|B.1.1.33|Brazil|2020-03-30	South America|hCoV-19/Peru/JUN-INS-131/2020|EPI ISL 536528|B.1|Peru|2020-04-01	0.0003424784	South America
South America|hCoV-19/Brazil/SP-L16-CD339/2020|EPI ISL 476286|B.1.1.33|Brazil|2020-03-30	South America|hCoV-19/Peru/JUN-INS-131/2020|EPI ISL 536528|B.1|Peru|2020-04-01	0.0003425136	South America
South America|hCoV-19/Brazil/SP-L15-CD274/2020|EPI ISL 476267|B.1.1|Brazil|2020-03-30	South America|hCoV-19/Peru/JUN-INS-131/2020|EPI ISL 536528|B.1|Peru|2020-04-01	0.0003806157	South America
South America|hCoV-19/Uruguay/UY-NYUMC866/2020|EPI ISL 457962|B.1.1.1|Uruguay|2020-03-30	South America|hCoV-19/Peru/JUN-INS-131/2020|EPI ISL 536528|B.1|Peru|2020-04-01	0.0004533900	South America
South America|hCoV-19/Brazil/SP-L15-CD283/2020|EPI ISL 476274|B.1.1.33|Brazil|2020-03-30	South America|hCoV-19/Peru/JUN-INS-131/2020|EPI ISL 536528|B.1|Peru|2020-04-01	0.0003836044	South America
South America|hCoV-19/Colombia/HUI-GUR-0920/2020|EPI ISL 447753|B.1.5|Colombia|2020-03-30	South America|hCoV-19/Peru/JUN-INS-131/2020|EPI ISL 536528|B.1|Peru|2020-04-01	0.0002457159	South America
South America|hCoV-19/Peru/ANC-INS-132/2020|EPI ISL 536529|B.1.1.1|Peru|2020-03-31	South America|hCoV-19/Peru/JUN-INS-131/2020|EPI ISL 536528|B.1|Peru|2020-04-01	0.0004376198	South America
South America|hCoV-19/Argentina/PAIS-A0009/2020|EPI ISL 430801|B.1.5|Argentina|2020-03-31	South America|hCoV-19/Peru/JUN-INS-131/2020|EPI ISL 536528|B.1|Peru|2020-04-01	0.0002019275	South America
South America|hCoV-19/Brazil/SP-122/2020|EPI ISL 515522|B.1.1.33|Brazil|2020-03-31	South America|hCoV-19/Peru/JUN-INS-131/2020|EPI ISL 536528|B.1|Peru|2020-04-01	0.0003366002	South America
South America|hCoV-19/Argentina/PAIS-A0011/2020|EPI ISL 430802|B.1.1|Argentina|2020-03-31	South America|hCoV-19/Peru/JUN-INS-131/2020|EPI ISL 536528|B.1|Peru|2020-04-01	0.0003029476	South America
South America|hCoV-19/Colombia/RIS-GUV-92087/2020|EPI ISL 447760|B.1.8|Colombia|2020-03-31	South America|hCoV-19/Peru/JUN-INS-131/2020|EPI ISL 536528|B.1|Peru|2020-04-01	0.0002019343	South America
South America|hCoV-19/Colombia/HUI-GUV-92061/2020|EPI ISL 447759|B.1.5|Colombia|2020-03-31	South America|hCoV-19/Peru/JUN-INS-131/2020|EPI ISL 536528|B.1|Peru|2020-04-01	0.0002019955	South America
South America|hCoV-19/Colombia/VAC-GUV-92034/2020|EPI ISL 447755|B.1.5|Colombia|2020-03-31	South America|hCoV-19/Peru/JUN-INS-131/2020|EPI ISL 536528|B.1|Peru|2020-04-01	0.0003031029	South America
South America|hCoV-19/Colombia/VAC-GUV-92042/2020|EPI ISL 447756|B.1.5|Colombia|2020-03-31	South America|hCoV-19/Peru/JUN-INS-131/2020|EPI ISL 536528|B.1|Peru|2020-04-01	0.0002357491	South America
South America|hCoV-19/Peru/ICA-INS-040/2020|EPI ISL 491462|B.1.1.1|Peru|2020-03-31	South America|hCoV-19/Peru/JUN-INS-131/2020|EPI ISL 536528|B.1|Peru|2020-04-01	0.0004405922	South America
South America|hCoV-19/Colombia/MAG-INS-95839/2020|EPI ISL 498166|B.1.255|Colombia|2020-03-31	South America|hCoV-19/Peru/JUN-INS-131/2020|EPI ISL 536528|B.1|Peru|2020-04-01	0.0001346179	South America
South America|hCoV-19/Colombia/CAU-INS-89002/2020|EPI ISL 498159|B.1|Colombia|2020-03-31	South America|hCoV-19/Peru/JUN-INS-131/2020|EPI ISL 536528|B.1|Peru|2020-04-01	0.0001682818	South America
South America|hCoV-19/Colombia/CES-INS-89781/2020|EPI ISL 498160|B.1.255|Colombia|2020-03-31	South America|hCoV-19/Peru/JUN-INS-131/2020|EPI ISL 536528|B.1|Peru|2020-04-01	0.0001009599	South America
South America|hCoV-19/Colombia/ANT-GUV-92256/2020|EPI ISL 447768|B.1|Colombia|2020-03-31	South America|hCoV-19/Peru/JUN-INS-131/2020|EPI ISL 536528|B.1|Peru|2020-04-01	0.0001683986	South America
South America|hCoV-19/Colombia/ANT-GUV-92146/2020|EPI ISL 447761|B|Colombia|2020-03-31	South America|hCoV-19/Peru/JUN-INS-131/2020|EPI ISL 536528|B.1|Peru|2020-04-01	0.0003373110	South America
South America|hCoV-19/Brazil/MA-L17-CD363/2020|EPI ISL 476309|B.1.1.33|Brazil|2020-03-31	South America|hCoV-19/Peru/JUN-INS-131/2020|EPI ISL 536528|B.1|Peru|2020-04-01	0.0003767090	South America
South America|hCoV-19/Brazil/BA-L17-CD359/2020|EPI ISL 476305|B.1.1.33|Brazil|2020-03-31	South America|hCoV-19/Peru/JUN-INS-131/2020|EPI ISL 536528|B.1|Peru|2020-04-01	0.0003767090	South America
South America|hCoV-19/Brazil/PR-L17-CD365/2020|EPI ISL 476311|B.1.1|Brazil|2020-03-31	South America|hCoV-19/Peru/JUN-INS-131/2020|EPI ISL 536528|B.1|Peru|2020-04-01	0.0003082277	South America
South America|hCoV-19/Brazil/SC-L17-CD372/2020|EPI ISL 476317|B.1.1.33|Brazil|2020-03-31	South America|hCoV-19/Peru/JUN-INS-131/2020|EPI ISL 536528|B.1|Peru|2020-04-01	0.0003452922	South America
South America|hCoV-19/Brazil/CE-L17-CD361/2020|EPI ISL 476307|B.1.212|Brazil|2020-03-31	South America|hCoV-19/Peru/JUN-INS-131/2020|EPI ISL 536528|B.1|Peru|2020-04-01	0.0003107246	South America
South America|hCoV-19/Brazil/SP-L17-CD357/2020|EPI ISL 476303|B.1.1.33|Brazil|2020-03-31	South America|hCoV-19/Peru/JUN-INS-131/2020|EPI ISL 536528|B.1|Peru|2020-04-01	0.0003798300	South America
South America|hCoV-19/Colombia/HUI-GUV-92060/2020|EPI ISL 447758|B.1.5|Colombia|2020-03-31	South America|hCoV-19/Peru/JUN-INS-131/2020|EPI ISL 536528|B.1|Peru|2020-04-01	0.0002104551	South America
South America|hCoV-19/Peru/CAL-INS-135/2020|EPI ISL 536530|B.1.1|Peru|2020-03-31	South America|hCoV-19/Peru/JUN-INS-131/2020|EPI ISL 536528|B.1|Peru|2020-04-01	0.0004944027	South America
South America|hCoV-19/Argentina/PAIS-A0012/2020|EPI ISL 430803|B.1.5|Argentina|2020-04-01	South America|hCoV-19/Peru/JUN-INS-131/2020|EPI ISL 536528|B.1|Peru|2020-04-01	0.0002692483	South America
South America|hCoV-19/Brazil/SP-137/2020|EPI ISL 515543|B.1.1.33|Brazil|2020-04-01	South America|hCoV-19/Peru/JUN-INS-131/2020|EPI ISL 536528|B.1|Peru|2020-04-01	0.0003702857	South America
South America|hCoV-19/Peru/LAM-INS-126/2020|EPI ISL 536524|C.14|Peru|2020-04-01	South America|hCoV-19/Peru/JUN-INS-131/2020|EPI ISL 536528|B.1|Peru|2020-04-01	0.0004713163	South America
South America|hCoV-19/Chile/RM-ISPCH-56/2020|EPI ISL 445352|B.1.1.33|Chile|2020-04-01	South America|hCoV-19/Peru/JUN-INS-131/2020|EPI ISL 536528|B.1|Peru|2020-04-01	0.0003366002	South America
South America|hCoV-19/Brazil/SP-01/2020|EPI ISL 412964|B.1.5|Brazil|2020-02-25	South America|hCoV-19/Peru/LAM-INS-125/2020|EPI ISL 536523|C.14|Peru|2020-04-01	0.0003366246	South America
South America|hCoV-19/Brazil/SP-02/2020|EPI ISL 413016|B|Brazil|2020-02-28	South America|hCoV-19/Peru/LAM-INS-125/2020|EPI ISL 536523|C.14|Peru|2020-04-01	0.0006397909	South America
South America|hCoV-19/Brazil/SP-06/2020|EPI ISL 414015|B.1.5|Brazil|2020-02-29	South America|hCoV-19/Peru/LAM-INS-125/2020|EPI ISL 536523|C.14|Peru|2020-04-01	0.0003366246	South America
South America|hCoV-19/Brazil/ES-225/2020|EPI ISL 415128|B.40|Brazil|2020-02-29	South America|hCoV-19/Peru/LAM-INS-125/2020|EPI ISL 536523|C.14|Peru|2020-04-01	0.0006735419	South America
South America|hCoV-19/Argentina/PAIS-A0001/2020|EPI ISL 430793|B.1.1|Argentina|2020-03-01	South America|hCoV-19/Peru/LAM-INS-125/2020|EPI ISL 536523|C.14|Peru|2020-04-01	0.0003086805	South America
South America|hCoV-19/Brazil/SP-03/2020|EPI ISL 414014|B.1.1|Brazil|2020-03-02	South America|hCoV-19/Peru/LAM-INS-125/2020|EPI ISL 536523|C.14|Peru|2020-04-01	0.0002692612	South America
South America|hCoV-19/Brazil/SP-11/2020|EPI ISL 416033|B.3|Brazil|2020-03-03	South America|hCoV-19/Peru/LAM-INS-125/2020|EPI ISL 536523|C.14|Peru|2020-04-01	0.0005387129	South America
South America|hCoV-19/Brazil/SP-07/2020|EPI ISL 416028|B.1.1|Brazil|2020-03-03	South America|hCoV-19/Peru/LAM-INS-125/2020|EPI ISL 536523|C.14|Peru|2020-04-01	0.0002692612	South America
South America|hCoV-19/Chile/RM-ISPCH-1/2020|EPI ISL 414579|A.2|Chile|2020-03-03	South America|hCoV-19/Peru/LAM-INS-125/2020|EPI ISL 536523|C.14|Peru|2020-04-01	0.0007071925	South America
South America|hCoV-19/Brazil/SP-09/2020|EPI ISL 416031|B.1.5|Brazil|2020-03-04	South America|hCoV-19/Peru/LAM-INS-125/2020|EPI ISL 536523|C.14|Peru|2020-04-01	0.0003366246	South America
South America|hCoV-19/Brazil/SP-08/2020|EPI ISL 416029|B.1.1|Brazil|2020-03-04	South America|hCoV-19/Peru/LAM-INS-125/2020|EPI ISL 536523|C.14|Peru|2020-04-01	0.0002692612	South America
South America|hCoV-19/Brazil/SP-10/2020|EPI ISL 416032|B|Brazil|2020-03-04	South America|hCoV-19/Peru/LAM-INS-125/2020|EPI ISL 536523|C.14|Peru|2020-04-01	0.0005723923	South America
South America|hCoV-19/Brazil/SP-04/2020|EPI ISL 414017|B.1.1|Brazil|2020-03-04	South America|hCoV-19/Peru/LAM-INS-125/2020|EPI ISL 536523|C.14|Peru|2020-04-01	0.0002692612	South America
South America|hCoV-19/Brazil/SP-12/2020|EPI ISL 416034|B.1.1|Brazil|2020-03-04	South America|hCoV-19/Peru/LAM-INS-125/2020|EPI ISL 536523|C.14|Peru|2020-04-01	0.0003029476	South America
South America|hCoV-19/Brazil/RJ-314/2020|EPI ISL 414045|B.1.5|Brazil|2020-03-04	South America|hCoV-19/Peru/LAM-INS-125/2020|EPI ISL 536523|C.14|Peru|2020-04-01	0.0003366359	South America
South America|hCoV-19/Brazil/BA-312/2020|EPI ISL 415105|B.1.1|Brazil|2020-03-04	South America|hCoV-19/Peru/LAM-INS-125/2020|EPI ISL 536523|C.14|Peru|2020-04-01	0.0003029703	South America
South America|hCoV-19/Brazil/SP-13/2020|EPI ISL 416035|B.1.1|Brazil|2020-03-05	South America|hCoV-19/Peru/LAM-INS-125/2020|EPI ISL 536523|C.14|Peru|2020-04-01	0.0002692612	South America
South America|hCoV-19/Chile/LL-ISPCH-1/2020|EPI ISL 445246|B.1.5|Chile|2020-03-05	South America|hCoV-19/Peru/LAM-INS-125/2020|EPI ISL 536523|C.14|Peru|2020-04-01	0.0003366246	South America
South America|hCoV-19/Chile/RM-ISPCH-2/2020|EPI ISL 414580|B.1.1|Chile|2020-03-05	South America|hCoV-19/Peru/LAM-INS-125/2020|EPI ISL 536523|C.14|Peru|2020-04-01	0.0002692612	South America
South America|hCoV-19/Brazil/RJ-352/2020|EPI ISL 427299|A.2|Brazil|2020-03-05	South America|hCoV-19/Peru/LAM-INS-125/2020|EPI ISL 536523|C.14|Peru|2020-04-01	0.0007409040	South America
South America|hCoV-19/Brazil/BA-510/2020|EPI ISL 427293|B.1.1|Brazil|2020-03-06	South America|hCoV-19/Peru/LAM-INS-125/2020|EPI ISL 536523|C.14|Peru|2020-04-01	0.0003029397	South America
South America|hCoV-19/Chile/RM-MSHS-op2d1/2020|EPI ISL 415658|A.2|Chile|2020-03-06	South America|hCoV-19/Peru/LAM-INS-125/2020|EPI ISL 536523|C.14|Peru|2020-04-01	0.0007071925	South America
South America|hCoV-19/Peru/ARE-INS-026/2020|EPI ISL 491431|B.1|Peru|2020-03-06	South America|hCoV-19/Peru/LAM-INS-125/2020|EPI ISL 536523|C.14|Peru|2020-04-01	0.0004067106	South America
South America|hCoV-19/Chile/RM-ISPCH-3/2020|EPI ISL 445245|A.2|Chile|2020-03-06	South America|hCoV-19/Peru/LAM-INS-125/2020|EPI ISL 536523|C.14|Peru|2020-04-01	0.0007071927	South America
South America|hCoV-19/Colombia/DC-INS-78390/2020|EPI ISL 418262|B.1.1|Colombia|2020-03-06	South America|hCoV-19/Peru/LAM-INS-125/2020|EPI ISL 536523|C.14|Peru|2020-04-01	0.0002772667	South America
South America|hCoV-19/Argentina/C121/2020|EPI ISL 420600|B.1.1|Argentina|2020-03-07	South America|hCoV-19/Peru/LAM-INS-125/2020|EPI ISL 536523|C.14|Peru|2020-04-01	0.0002355983	South America
South America|hCoV-19/Chile/RM-MSHS-op3d1/2020|EPI ISL 415660|A.2|Chile|2020-03-07	South America|hCoV-19/Peru/LAM-INS-125/2020|EPI ISL 536523|C.14|Peru|2020-04-01	0.0007071687	South America
South America|hCoV-19/Peru/ARE-INS-087/2020|EPI ISL 516626|B.1|Peru|2020-03-07	South America|hCoV-19/Peru/LAM-INS-125/2020|EPI ISL 536523|C.14|Peru|2020-04-01	0.0004406338	South America
South America|hCoV-19/Chile/RM-MSHS-op4d1/2020|EPI ISL 415661|A.2|Chile|2020-03-08	South America|hCoV-19/Peru/LAM-INS-125/2020|EPI ISL 536523|C.14|Peru|2020-04-01	0.0007071927	South America
South America|hCoV-19/Chile/RM-ISPCH-4/2020|EPI ISL 445247|A.2|Chile|2020-03-08	South America|hCoV-19/Peru/LAM-INS-125/2020|EPI ISL 536523|C.14|Peru|2020-04-01	0.0007746510	South America
South America|hCoV-19/Brazil/MG-CV4/2020|EPI ISL 429667|B.1.255|Brazil|2020-03-09	South America|hCoV-19/Peru/LAM-INS-125/2020|EPI ISL 536523|C.14|Peru|2020-04-01	0.0004376616	South America
South America|hCoV-19/Chile/RM-ISPCH-6/2020|EPI ISL 445249|B|Chile|2020-03-09	South America|hCoV-19/Peru/LAM-INS-125/2020|EPI ISL 536523|C.14|Peru|2020-04-01	0.0005387354	South America
South America|hCoV-19/Chile/RM-ISPCH-9/2020|EPI ISL 445252|B.1.5|Chile|2020-03-09	South America|hCoV-19/Peru/LAM-INS-125/2020|EPI ISL 536523|C.14|Peru|2020-04-01	0.0004039968	South America
South America|hCoV-19/Chile/RM-ISPCH-7/2020|EPI ISL 445250|B.1.5|Chile|2020-03-09	South America|hCoV-19/Peru/LAM-INS-125/2020|EPI ISL 536523|C.14|Peru|2020-04-01	0.0003703049	South America
South America|hCoV-19/Peru/HUC-INS-008/2020|EPI ISL 489839|B.1.5|Peru|2020-03-09	South America|hCoV-19/Peru/LAM-INS-125/2020|EPI ISL 536523|C.14|Peru|2020-04-01	0.0003728020	South America
South America|hCoV-19/Peru/ICA-INS-012/2020|EPI ISL 489989|B.1.5|Peru|2020-03-09	South America|hCoV-19/Peru/LAM-INS-125/2020|EPI ISL 536523|C.14|Peru|2020-04-01	0.0004067127	South America
South America|hCoV-19/Chile/RM-ISPCH-5/2020|EPI ISL 445248|B.1.5|Chile|2020-03-09	South America|hCoV-19/Peru/LAM-INS-125/2020|EPI ISL 536523|C.14|Peru|2020-04-01	0.0003703174	South America
South America|hCoV-19/Brazil/SP-L12-CD28/2020|EPI ISL 476221|B.1.1.33|Brazil|2020-03-09	South America|hCoV-19/Peru/LAM-INS-125/2020|EPI ISL 536523|C.14|Peru|2020-04-01	0.0003059111	South America
South America|hCoV-19/Ecuador/HEE-01/2020|EPI ISL 417482|B|Ecuador|2020-03-09	South America|hCoV-19/Peru/LAM-INS-125/2020|EPI ISL 536523|C.14|Peru|2020-04-01	0.0005602486	South America
South America|hCoV-19/Chile/RM-ISPCH-8/2020|EPI ISL 445251|B.1.1|Chile|2020-03-10	South America|hCoV-19/Peru/LAM-INS-125/2020|EPI ISL 536523|C.14|Peru|2020-04-01	0.0003365914	South America
South America|hCoV-19/Peru/LIM-010/2020|EPI ISL 415787|B.1.1|Peru|2020-03-10	South America|hCoV-19/Peru/LAM-INS-125/2020|EPI ISL 536523|C.14|Peru|2020-04-01	0.0003029334	South America
South America|hCoV-19/Chile/RM-ISPCH-16/2020|EPI ISL 445259|A.2|Chile|2020-03-10	South America|hCoV-19/Peru/LAM-INS-125/2020|EPI ISL 536523|C.14|Peru|2020-04-01	0.0007071687	South America
South America|hCoV-19/Chile/RM-ISPCH-10/2020|EPI ISL 445253|B.1.255|Chile|2020-03-10	South America|hCoV-19/Peru/LAM-INS-125/2020|EPI ISL 536523|C.14|Peru|2020-04-01	0.0004039863	South America
South America|hCoV-19/Chile/RM-ISPCH-12/2020|EPI ISL 445255|B.1.1.10|Chile|2020-03-10	South America|hCoV-19/Peru/LAM-INS-125/2020|EPI ISL 536523|C.14|Peru|2020-04-01	0.0003366002	South America
South America|hCoV-19/Brazil/SC-769/2020|EPI ISL 427306|B.1|Brazil|2020-03-10	South America|hCoV-19/Peru/LAM-INS-125/2020|EPI ISL 536523|C.14|Peru|2020-04-01	0.0004039863	South America
South America|hCoV-19/Brazil/SC-766/2020|EPI ISL 427305|B.6|Brazil|2020-03-10	South America|hCoV-19/Peru/LAM-INS-125/2020|EPI ISL 536523|C.14|Peru|2020-04-01	0.0006734791	South America
South America|hCoV-19/Peru/LIM-INS-016/2020|EPI ISL 490315|B.1.1|Peru|2020-03-10	South America|hCoV-19/Peru/LAM-INS-125/2020|EPI ISL 536523|C.14|Peru|2020-04-01	0.0003049902	South America
South America|hCoV-19/Chile/RM-ISPCH-13/2020|EPI ISL 445256|B.1.1|Chile|2020-03-10	South America|hCoV-19/Peru/LAM-INS-125/2020|EPI ISL 536523|C.14|Peru|2020-04-01	0.0003366456	South America
South America|hCoV-19/Chile/RM-ISPCH-18/2020|EPI ISL 445261|B.1.5|Chile|2020-03-11	South America|hCoV-19/Peru/LAM-INS-125/2020|EPI ISL 536523|C.14|Peru|2020-04-01	0.0004039967	South America
South America|hCoV-19/Peru/LIM-INS-160/2020|EPI ISL 536553|B.1.5|Peru|2020-03-11	South America|hCoV-19/Peru/LAM-INS-125/2020|EPI ISL 536523|C.14|Peru|2020-04-01	0.0005724754	South America
South America|hCoV-19/Chile/BI-ISPCH-3/2020|EPI ISL 445332|B.1.5|Chile|2020-03-11	South America|hCoV-19/Peru/LAM-INS-125/2020|EPI ISL 536523|C.14|Peru|2020-04-01	0.0004376729	South America
South America|hCoV-19/Chile/RM-ISPCH-22/2020|EPI ISL 445265|B.1.5|Chile|2020-03-11	South America|hCoV-19/Peru/LAM-INS-125/2020|EPI ISL 536523|C.14|Peru|2020-04-01	0.0003703049	South America
South America|hCoV-19/Brazil/RJ-477/2020|EPI ISL 427300|B.1.1|Brazil|2020-03-11	South America|hCoV-19/Peru/LAM-INS-125/2020|EPI ISL 536523|C.14|Peru|2020-04-01	0.0002692682	South America
South America|hCoV-19/Chile/RM-ISPCH-19/2020|EPI ISL 445262|B.1.5|Chile|2020-03-11	South America|hCoV-19/Peru/LAM-INS-125/2020|EPI ISL 536523|C.14|Peru|2020-04-01	0.0003703126	South America
South America|hCoV-19/Brazil/RJ-477i/2020|EPI ISL 427301|B.1.1|Brazil|2020-03-11	South America|hCoV-19/Peru/LAM-INS-125/2020|EPI ISL 536523|C.14|Peru|2020-04-01	0.0002692682	South America
South America|hCoV-19/Peru/LIM-INS-011/2020|EPI ISL 489988|A.2|Peru|2020-03-11	South America|hCoV-19/Peru/LAM-INS-125/2020|EPI ISL 536523|C.14|Peru|2020-04-01	0.0007119390	South America
South America|hCoV-19/Peru/LIM-INS-015/2020|EPI ISL 490209|B.1.5|Peru|2020-03-11	South America|hCoV-19/Peru/LAM-INS-125/2020|EPI ISL 536523|C.14|Peru|2020-04-01	0.0005423973	South America
South America|hCoV-19/Peru/LIM-INS-006/2020|EPI ISL 489838|B.1.1|Peru|2020-03-11	South America|hCoV-19/Peru/LAM-INS-125/2020|EPI ISL 536523|C.14|Peru|2020-04-01	0.0002710766	South America
South America|hCoV-19/Chile/RM-ISPCH-15/2020|EPI ISL 445258|A.2|Chile|2020-03-11	South America|hCoV-19/Peru/LAM-INS-125/2020|EPI ISL 536523|C.14|Peru|2020-04-01	0.0007071927	South America
South America|hCoV-19/Chile/RM-ISPCH-17/2020|EPI ISL 445260|A.2|Chile|2020-03-11	South America|hCoV-19/Peru/LAM-INS-125/2020|EPI ISL 536523|C.14|Peru|2020-04-01	0.0007745786	South America
South America|hCoV-19/Chile/RM-ISPCH-20/2020|EPI ISL 445263|B.1.5|Chile|2020-03-11	South America|hCoV-19/Peru/LAM-INS-125/2020|EPI ISL 536523|C.14|Peru|2020-04-01	0.0003703298	South America
South America|hCoV-19/Brazil/MG-CV12/2020|EPI ISL 429674|B.1|Brazil|2020-03-11	South America|hCoV-19/Peru/LAM-INS-125/2020|EPI ISL 536523|C.14|Peru|2020-04-01	0.0004953972	South America
South America|hCoV-19/Chile/BI-ISPCH-2/2020|EPI ISL 445331|B.1.1|Chile|2020-03-12	South America|hCoV-19/Peru/LAM-INS-125/2020|EPI ISL 536523|C.14|Peru|2020-04-01	0.0002692680	South America
South America|hCoV-19/Chile/BI-ISPCH-2-2/2020|EPI ISL 445333|B.1.5|Chile|2020-03-12	South America|hCoV-19/Peru/LAM-INS-125/2020|EPI ISL 536523|C.14|Peru|2020-04-01	0.0004039779	South America
South America|hCoV-19/Chile/RM-ISPCH-21/2020|EPI ISL 445264|B.1.1.10|Chile|2020-03-12	South America|hCoV-19/Peru/LAM-INS-125/2020|EPI ISL 536523|C.14|Peru|2020-04-01	0.0003366002	South America
South America|hCoV-19/Brazil/SE-6535/2020|EPI ISL 541375|B.1.5|Brazil|2020-03-12	South America|hCoV-19/Peru/LAM-INS-125/2020|EPI ISL 536523|C.14|Peru|2020-04-01	0.0004039968	South America
South America|hCoV-19/Brazil/SC-770/2020|EPI ISL 541370|B.1.1.33|Brazil|2020-03-12	South America|hCoV-19/Peru/LAM-INS-125/2020|EPI ISL 536523|C.14|Peru|2020-04-01	0.0003366115	South America
South America|hCoV-19/Chile/ML-CMM-25343/2020|EPI ISL 459863|A|Chile|2020-03-12	South America|hCoV-19/Peru/LAM-INS-125/2020|EPI ISL 536523|C.14|Peru|2020-04-01	0.0005387213	South America
South America|hCoV-19/Colombia/DC-INS-79190/2020|EPI ISL 456120|B.1.5|Colombia|2020-03-12	South America|hCoV-19/Peru/LAM-INS-125/2020|EPI ISL 536523|C.14|Peru|2020-04-01	0.0004067847	South America
South America|hCoV-19/Brazil/UN-HIAE-SP03/2020|EPI ISL 486427|B.1.1.33|Brazil|2020-03-13	South America|hCoV-19/Peru/LAM-INS-125/2020|EPI ISL 536523|C.14|Peru|2020-04-01	0.0004039277	South America
South America|hCoV-19/Peru/LIM-INS-150/2020|EPI ISL 536545|B|Peru|2020-03-13	South America|hCoV-19/Peru/LAM-INS-125/2020|EPI ISL 536523|C.14|Peru|2020-04-01	0.0006061042	South America
South America|hCoV-19/Chile/BI-ISPCH-1/2020|EPI ISL 445271|B.1.1|Chile|2020-03-13	South America|hCoV-19/Peru/LAM-INS-125/2020|EPI ISL 536523|C.14|Peru|2020-04-01	0.0002692682	South America
South America|hCoV-19/Aruba/AW-RIVM-10101/2020|EPI ISL 547445|B.40|Aruba|2020-03-13	South America|hCoV-19/Peru/LAM-INS-125/2020|EPI ISL 536523|C.14|Peru|2020-04-01	0.0006734965	South America
South America|hCoV-19/Brazil/MG-CV6/2020|EPI ISL 429669|B.1|Brazil|2020-03-13	South America|hCoV-19/Peru/LAM-INS-125/2020|EPI ISL 536523|C.14|Peru|2020-04-01	0.0004376616	South America
South America|hCoV-19/Brazil/DF-615i/2020|EPI ISL 427294|B.1.1.33|Brazil|2020-03-13	South America|hCoV-19/Peru/LAM-INS-125/2020|EPI ISL 536523|C.14|Peru|2020-04-01	0.0003029256	South America
South America|hCoV-19/Brazil/SC-771/2020|EPI ISL 541371|B.1.5|Brazil|2020-03-13	South America|hCoV-19/Peru/LAM-INS-125/2020|EPI ISL 536523|C.14|Peru|2020-04-01	0.0003705044	South America
South America|hCoV-19/Peru/LAM-INS-073/2020|EPI ISL 523994|B.1.1|Peru|2020-03-13	South America|hCoV-19/Peru/LAM-INS-125/2020|EPI ISL 536523|C.14|Peru|2020-04-01	0.0003388608	South America
South America|hCoV-19/Peru/CAJ-INS-061/2020|EPI ISL 517770|B.1.1.1|Peru|2020-03-13	South America|hCoV-19/Peru/LAM-INS-125/2020|EPI ISL 536523|C.14|Peru|2020-04-01	0.0000677574	South America
South America|hCoV-19/Brazil/DF-0001/2020|EPI ISL 426580|B.1.1|Brazil|2020-03-13	South America|hCoV-19/Peru/LAM-INS-125/2020|EPI ISL 536523|C.14|Peru|2020-04-01	0.0002708472	South America
South America|hCoV-19/Brazil/GO-0207/2020|EPI ISL 470574|B.40|Brazil|2020-03-13	South America|hCoV-19/Peru/LAM-INS-125/2020|EPI ISL 536523|C.14|Peru|2020-04-01	0.0006505620	South America
South America|hCoV-19/Brazil/MG-CV8/2020|EPI ISL 429671|B.1.1|Brazil|2020-03-13	South America|hCoV-19/Peru/LAM-INS-125/2020|EPI ISL 536523|C.14|Peru|2020-04-01	0.0004483748	South America
South America|hCoV-19/Chile/MA-ISPCH-1/2020|EPI ISL 445268|B.1.98|Chile|2020-03-14	South America|hCoV-19/Peru/LAM-INS-125/2020|EPI ISL 536523|C.14|Peru|2020-04-01	0.0003702952	South America
South America|hCoV-19/Brazil/RN-IEC-162277/2020|EPI ISL 524798|B.1.1.33|Brazil|2020-03-14	South America|hCoV-19/Peru/LAM-INS-125/2020|EPI ISL 536523|C.14|Peru|2020-04-01	0.0003029256	South America
South America|hCoV-19/Peru/LIM-INS-159/2020|EPI ISL 536552|B.1.1|Peru|2020-03-14	South America|hCoV-19/Peru/LAM-INS-125/2020|EPI ISL 536523|C.14|Peru|2020-04-01	0.0002355983	South America
South America|hCoV-19/Peru/LIM-INS-147/2020|EPI ISL 536542|B.1.1|Peru|2020-03-14	South America|hCoV-19/Peru/LAM-INS-125/2020|EPI ISL 536523|C.14|Peru|2020-04-01	0.0003029256	South America
South America|hCoV-19/Chile/RM-CMM-23741/2020|EPI ISL 468752|B.1.1.33|Chile|2020-03-14	South America|hCoV-19/Peru/LAM-INS-125/2020|EPI ISL 536523|C.14|Peru|2020-04-01	0.0003029256	South America
South America|hCoV-19/Chile/AR-ISPCH-1/2020|EPI ISL 445270|B.1.1|Chile|2020-03-14	South America|hCoV-19/Peru/LAM-INS-125/2020|EPI ISL 536523|C.14|Peru|2020-04-01	0.0003029476	South America
South America|hCoV-19/Chile/VS-ISPCH-2/2020|EPI ISL 445285|B.1.255|Chile|2020-03-14	South America|hCoV-19/Peru/LAM-INS-125/2020|EPI ISL 536523|C.14|Peru|2020-04-01	0.0004039999	South America
South America|hCoV-19/Chile/RM-ISPCH-24/2020|EPI ISL 445303|B|Chile|2020-03-14	South America|hCoV-19/Peru/LAM-INS-125/2020|EPI ISL 536523|C.14|Peru|2020-04-01	0.0006061450	South America
South America|hCoV-19/Colombia/ATL-INS-79743/2020|EPI ISL 456145|B.1.5|Colombia|2020-03-14	South America|hCoV-19/Peru/LAM-INS-125/2020|EPI ISL 536523|C.14|Peru|2020-04-01	0.0003739548	South America
South America|hCoV-19/Brazil/MG-0211/2020|EPI ISL 470578|B.1.1|Brazil|2020-03-14	South America|hCoV-19/Peru/LAM-INS-125/2020|EPI ISL 536523|C.14|Peru|2020-04-01	0.0002765956	South America
South America|hCoV-19/Colombia/VAC-INS-79773/2020|EPI ISL 456134|B.1.5|Colombia|2020-03-14	South America|hCoV-19/Peru/LAM-INS-125/2020|EPI ISL 536523|C.14|Peru|2020-04-01	0.0003812769	South America
South America|hCoV-19/Colombia/VAC-INS-79779/2020|EPI ISL 456135|B.1.5|Colombia|2020-03-14	South America|hCoV-19/Peru/LAM-INS-125/2020|EPI ISL 536523|C.14|Peru|2020-04-01	0.0003818461	South America
South America|hCoV-19/Brazil/MG-0212/2020|EPI ISL 470579|B.1.5|Brazil|2020-03-14	South America|hCoV-19/Peru/LAM-INS-125/2020|EPI ISL 536523|C.14|Peru|2020-04-01	0.0003537576	South America
South America|hCoV-19/Brazil/CE-L10-CD171/2020|EPI ISL 476184|B.1.5|Brazil|2020-03-14	South America|hCoV-19/Peru/LAM-INS-125/2020|EPI ISL 536523|C.14|Peru|2020-04-01	0.0003918872	South America
South America|hCoV-19/Colombia/VAC-INS-79929/2020|EPI ISL 456136|B.1|Colombia|2020-03-14	South America|hCoV-19/Peru/LAM-INS-125/2020|EPI ISL 536523|C.14|Peru|2020-04-01	0.0004592311	South America
South America|hCoV-19/Chile/BI-CMM-25338/2020|EPI ISL 468760|B.1.1|Chile|2020-03-15	South America|hCoV-19/Peru/LAM-INS-125/2020|EPI ISL 536523|C.14|Peru|2020-04-01	0.0002692683	South America
South America|hCoV-19/Chile/LI-ISPCH-3/2020|EPI ISL 445275|B.1.1|Chile|2020-03-15	South America|hCoV-19/Peru/LAM-INS-125/2020|EPI ISL 536523|C.14|Peru|2020-04-01	0.0003029476	South America
South America|hCoV-19/Colombia/VAC-INS-79965/2020|EPI ISL 456150|B.1.5|Colombia|2020-03-15	South America|hCoV-19/Peru/LAM-INS-125/2020|EPI ISL 536523|C.14|Peru|2020-04-01	0.0004376729	South America
South America|hCoV-19/Chile/RM-CMM-27991/2020|EPI ISL 459857|B.1.5|Chile|2020-03-15	South America|hCoV-19/Peru/LAM-INS-125/2020|EPI ISL 536523|C.14|Peru|2020-04-01	0.0003703049	South America
South America|hCoV-19/Chile/LI-ISPCH-2/2020|EPI ISL 445274|B|Chile|2020-03-15	South America|hCoV-19/Peru/LAM-INS-125/2020|EPI ISL 536523|C.14|Peru|2020-04-01	0.0005050570	South America
South America|hCoV-19/Chile/LI-ISPCH-4/2020|EPI ISL 445276|B.1.1|Chile|2020-03-15	South America|hCoV-19/Peru/LAM-INS-125/2020|EPI ISL 536523|C.14|Peru|2020-04-01	0.0003029578	South America
South America|hCoV-19/Chile/MA-ISPCH-2/2020|EPI ISL 445269|B.1.98|Chile|2020-03-15	South America|hCoV-19/Peru/LAM-INS-125/2020|EPI ISL 536523|C.14|Peru|2020-04-01	0.0003703077	South America
South America|hCoV-19/Chile/VS-ISPCH-1/2020|EPI ISL 445272|B.1.5|Chile|2020-03-15	South America|hCoV-19/Peru/LAM-INS-125/2020|EPI ISL 536523|C.14|Peru|2020-04-01	0.0003703077	South America
South America|hCoV-19/Colombia/SAN-INS-80123/2020|EPI ISL 456149|B.1.1|Colombia|2020-03-15	South America|hCoV-19/Peru/LAM-INS-125/2020|EPI ISL 536523|C.14|Peru|2020-04-01	0.0002693790	South America
South America|hCoV-19/Brazil/RJ-MD63-1b/2020|EPI ISL 528638|B.1.1.33|Brazil|2020-03-16	South America|hCoV-19/Peru/LAM-INS-125/2020|EPI ISL 536523|C.14|Peru|2020-04-01	0.0003029256	South America
South America|hCoV-19/Chile/LI-ISPCH-1/2020|EPI ISL 445273|B.1.5|Chile|2020-03-16	South America|hCoV-19/Peru/LAM-INS-125/2020|EPI ISL 536523|C.14|Peru|2020-04-01	0.0004376729	South America
South America|hCoV-19/Chile/LI-ISPCH-5/2020|EPI ISL 445277|B.1.1|Chile|2020-03-16	South America|hCoV-19/Peru/LAM-INS-125/2020|EPI ISL 536523|C.14|Peru|2020-04-01	0.0003029476	South America
South America|hCoV-19/Chile/RM-ISPCH-26/2020|EPI ISL 445305|B.1|Chile|2020-03-16	South America|hCoV-19/Peru/LAM-INS-125/2020|EPI ISL 536523|C.14|Peru|2020-04-01	0.0004713505	South America
South America|hCoV-19/Chile/RM-ISPCH-28/2020|EPI ISL 445307|B.1|Chile|2020-03-16	South America|hCoV-19/Peru/LAM-INS-125/2020|EPI ISL 536523|C.14|Peru|2020-04-01	0.0004376729	South America
South America|hCoV-19/Chile/LI-ISPCH-6/2020|EPI ISL 445278|B.1.5|Chile|2020-03-16	South America|hCoV-19/Peru/LAM-INS-125/2020|EPI ISL 536523|C.14|Peru|2020-04-01	0.0004039779	South America
South America|hCoV-19/Brazil/RJ-MD63-1a/2020|EPI ISL 528637|B.1.1.33|Brazil|2020-03-16	South America|hCoV-19/Peru/LAM-INS-125/2020|EPI ISL 536523|C.14|Peru|2020-04-01	0.0003702857	South America
South America|hCoV-19/Peru/LIM-INS-143/2020|EPI ISL 536538|B.1.1.1|Peru|2020-03-16	South America|hCoV-19/Peru/LAM-INS-125/2020|EPI ISL 536523|C.14|Peru|2020-04-01	0.0001682806	South America
South America|hCoV-19/Brazil/MG-CV21/2020|EPI ISL 429681|B.1|Brazil|2020-03-16	South America|hCoV-19/Peru/LAM-INS-125/2020|EPI ISL 536523|C.14|Peru|2020-04-01	0.0004376616	South America
South America|hCoV-19/Chile/RM-ISPCH-30/2020|EPI ISL 445309|B.1.5|Chile|2020-03-16	South America|hCoV-19/Peru/LAM-INS-125/2020|EPI ISL 536523|C.14|Peru|2020-04-01	0.0003703049	South America
South America|hCoV-19/Brazil/AM-02/2020|EPI ISL 417034|A.2|Brazil|2020-03-16	South America|hCoV-19/Peru/LAM-INS-125/2020|EPI ISL 536523|C.14|Peru|2020-04-01	0.0007745525	South America
South America|hCoV-19/Brazil/MG-CV16/2020|EPI ISL 429676|B.1.1|Brazil|2020-03-16	South America|hCoV-19/Peru/LAM-INS-125/2020|EPI ISL 536523|C.14|Peru|2020-04-01	0.0003713058	South America
South America|hCoV-19/Peru/LAM-INS-071/2020|EPI ISL 523954|B.1.1.1|Peru|2020-03-16	South America|hCoV-19/Peru/LAM-INS-125/2020|EPI ISL 536523|C.14|Peru|2020-04-01	0.0001015399	South America
South America|hCoV-19/Peru/ANC-INS-066/2020|EPI ISL 516987|B.1.1.1|Peru|2020-03-16	South America|hCoV-19/Peru/LAM-INS-125/2020|EPI ISL 536523|C.14|Peru|2020-04-01	0.0001016397	South America
South America|hCoV-19/Chile/RM-ISPCH-29/2020|EPI ISL 445308|B.1.5|Chile|2020-03-16	South America|hCoV-19/Peru/LAM-INS-125/2020|EPI ISL 536523|C.14|Peru|2020-04-01	0.0003703174	South America
South America|hCoV-19/Brazil/PR-5619/2020|EPI ISL 541342|B.1|Brazil|2020-03-16	South America|hCoV-19/Peru/LAM-INS-125/2020|EPI ISL 536523|C.14|Peru|2020-04-01	0.0004376911	South America
South America|hCoV-19/Colombia/RIS-INS-80245/2020|EPI ISL 456155|B.1.5|Colombia|2020-03-16	South America|hCoV-19/Peru/LAM-INS-125/2020|EPI ISL 536523|C.14|Peru|2020-04-01	0.0004377613	South America
South America|hCoV-19/Colombia/VAC-INS-79943/2020|EPI ISL 456138|B.1.5|Colombia|2020-03-16	South America|hCoV-19/Peru/LAM-INS-125/2020|EPI ISL 536523|C.14|Peru|2020-04-01	0.0004397657	South America
South America|hCoV-19/Colombia/BOL-INS-80191/2020|EPI ISL 456122|B.1|Colombia|2020-03-16	South America|hCoV-19/Peru/LAM-INS-125/2020|EPI ISL 536523|C.14|Peru|2020-04-01	0.0004137061	South America
South America|hCoV-19/Peru/LIM-INS-141/2020|EPI ISL 536536|B|Peru|2020-03-16	South America|hCoV-19/Peru/LAM-INS-125/2020|EPI ISL 536523|C.14|Peru|2020-04-01	0.0005866504	South America
South America|hCoV-19/Brazil/RJ-L10-CD158/2020|EPI ISL 476180|B.1.1.33|Brazil|2020-03-16	South America|hCoV-19/Peru/LAM-INS-125/2020|EPI ISL 536523|C.14|Peru|2020-04-01	0.0003157177	South America
South America|hCoV-19/Brazil/RJ-L10-CD154/2020|EPI ISL 476178|B.1.1.33|Brazil|2020-03-16	South America|hCoV-19/Peru/LAM-INS-125/2020|EPI ISL 536523|C.14|Peru|2020-04-01	0.0003538379	South America
South America|hCoV-19/Brazil/RS-L11-CD180/2020|EPI ISL 476192|B.1.1.33|Brazil|2020-03-16	South America|hCoV-19/Peru/LAM-INS-125/2020|EPI ISL 536523|C.14|Peru|2020-04-01	0.0002830432	South America
South America|hCoV-19/Brazil/MG-CV19/2020|EPI ISL 429679|B.1.1|Brazil|2020-03-16	South America|hCoV-19/Peru/LAM-INS-125/2020|EPI ISL 536523|C.14|Peru|2020-04-01	0.0003924038	South America
South America|hCoV-19/Chile/MA-ISPCH-3/2020|EPI ISL 445280|B.1.98|Chile|2020-03-17	South America|hCoV-19/Peru/LAM-INS-125/2020|EPI ISL 536523|C.14|Peru|2020-04-01	0.0003702949	South America
South America|hCoV-19/Brazil/MG-CV31/2020|EPI ISL 429687|B.1|Brazil|2020-03-17	South America|hCoV-19/Peru/LAM-INS-125/2020|EPI ISL 536523|C.14|Peru|2020-04-01	0.0004713945	South America
South America|hCoV-19/Chile/RM-CMM-26639/2020|EPI ISL 459858|A.2|Chile|2020-03-17	South America|hCoV-19/Peru/LAM-INS-125/2020|EPI ISL 536523|C.14|Peru|2020-04-01	0.0007745725	South America
South America|hCoV-19/Chile/RM-ISPCH-35/2020|EPI ISL 445314|B.1|Chile|2020-03-17	South America|hCoV-19/Peru/LAM-INS-125/2020|EPI ISL 536523|C.14|Peru|2020-04-01	0.0004039968	South America
South America|hCoV-19/Peru/LIM-INS-138/2020|EPI ISL 536533|B.1.1|Peru|2020-03-17	South America|hCoV-19/Peru/LAM-INS-125/2020|EPI ISL 536523|C.14|Peru|2020-04-01	0.0002692612	South America
South America|hCoV-19/Brazil/MG-CV32/2020|EPI ISL 429688|B.1.1|Brazil|2020-03-17	South America|hCoV-19/Peru/LAM-INS-125/2020|EPI ISL 536523|C.14|Peru|2020-04-01	0.0003366229	South America
South America|hCoV-19/Peru/LIM-INS-139/2020|EPI ISL 536534|B.1.1|Peru|2020-03-17	South America|hCoV-19/Peru/LAM-INS-125/2020|EPI ISL 536523|C.14|Peru|2020-04-01	0.0002692682	South America
South America|hCoV-19/Chile/RM-ISPCH-38/2020|EPI ISL 445317|B.1.1|Chile|2020-03-17	South America|hCoV-19/Peru/LAM-INS-125/2020|EPI ISL 536523|C.14|Peru|2020-04-01	0.0002355983	South America
South America|hCoV-19/Brazil/AP-IEC-161167/2020|EPI ISL 450873|B.1.1.33|Brazil|2020-03-17	South America|hCoV-19/Peru/LAM-INS-125/2020|EPI ISL 536523|C.14|Peru|2020-04-01	0.0003029256	South America
South America|hCoV-19/Chile/RM-ISPCH-41/2020|EPI ISL 445320|B.1.5|Chile|2020-03-17	South America|hCoV-19/Peru/LAM-INS-125/2020|EPI ISL 536523|C.14|Peru|2020-04-01	0.0003703049	South America
South America|hCoV-19/Aruba/AW-RIVM-10113/2020|EPI ISL 547446|B.1|Aruba|2020-03-17	South America|hCoV-19/Peru/LAM-INS-125/2020|EPI ISL 536523|C.14|Peru|2020-04-01	0.0003703126	South America
South America|hCoV-19/Brazil/PR-5618/2020|EPI ISL 541341|B.1|Brazil|2020-03-17	South America|hCoV-19/Peru/LAM-INS-125/2020|EPI ISL 536523|C.14|Peru|2020-04-01	0.0004376968	South America
South America|hCoV-19/Brazil/PR-5617/2020|EPI ISL 541340|B.1|Brazil|2020-03-17	South America|hCoV-19/Peru/LAM-INS-125/2020|EPI ISL 536523|C.14|Peru|2020-04-01	0.0004713786	South America
South America|hCoV-19/Peru/JUN-INS-074/2020|EPI ISL 524471|B.1.255|Peru|2020-03-17	South America|hCoV-19/Peru/LAM-INS-125/2020|EPI ISL 536523|C.14|Peru|2020-04-01	0.0004406130	South America
South America|hCoV-19/Chile/RM-ISPCH-32/2020|EPI ISL 445311|B.1.5|Chile|2020-03-17	South America|hCoV-19/Peru/LAM-INS-125/2020|EPI ISL 536523|C.14|Peru|2020-04-01	0.0003703078	South America
South America|hCoV-19/Chile/RM-CMM-25669/2020|EPI ISL 459862|B.1.5|Chile|2020-03-17	South America|hCoV-19/Peru/LAM-INS-125/2020|EPI ISL 536523|C.14|Peru|2020-04-01	0.0003366359	South America
South America|hCoV-19/Chile/RM-ISPCH-42/2020|EPI ISL 445321|B.1.1|Chile|2020-03-17	South America|hCoV-19/Peru/LAM-INS-125/2020|EPI ISL 536523|C.14|Peru|2020-04-01	0.0002356063	South America
South America|hCoV-19/Chile/RM-ISPCH-34/2020|EPI ISL 445313|B.1.5|Chile|2020-03-17	South America|hCoV-19/Peru/LAM-INS-125/2020|EPI ISL 536523|C.14|Peru|2020-04-01	0.0004039915	South America
South America|hCoV-19/Chile/BI-ISPCH-1-2/2020|EPI ISL 445281|B.1.1|Chile|2020-03-17	South America|hCoV-19/Peru/LAM-INS-125/2020|EPI ISL 536523|C.14|Peru|2020-04-01	0.0002692772	South America
South America|hCoV-19/Chile/RM-ISPCH-33/2020|EPI ISL 445312|B.1.5|Chile|2020-03-17	South America|hCoV-19/Peru/LAM-INS-125/2020|EPI ISL 536523|C.14|Peru|2020-04-01	0.0003703173	South America
South America|hCoV-19/Peru/LIM-INS-148/2020|EPI ISL 536543|B.1.8|Peru|2020-03-17	South America|hCoV-19/Peru/LAM-INS-125/2020|EPI ISL 536523|C.14|Peru|2020-04-01	0.0003706542	South America
South America|hCoV-19/Peru/LIM-INS-136/2020|EPI ISL 536531|B.1|Peru|2020-03-17	South America|hCoV-19/Peru/LAM-INS-125/2020|EPI ISL 536523|C.14|Peru|2020-04-01	0.0004729585	South America
South America|hCoV-19/Uruguay/UY-NYUMC850/2020|EPI ISL 457946|A.2|Uruguay|2020-03-17	South America|hCoV-19/Peru/LAM-INS-125/2020|EPI ISL 536523|C.14|Peru|2020-04-01	0.0007825768	South America
South America|hCoV-19/Peru/LIM-INS-149/2020|EPI ISL 536544|B.1.5|Peru|2020-03-17	South America|hCoV-19/Peru/LAM-INS-125/2020|EPI ISL 536523|C.14|Peru|2020-04-01	0.0004404420	South America
South America|hCoV-19/Brazil/MG-CV26/2020|EPI ISL 429684|B.1.1|Brazil|2020-03-17	South America|hCoV-19/Peru/LAM-INS-125/2020|EPI ISL 536523|C.14|Peru|2020-04-01	0.0004096094	South America
South America|hCoV-19/Colombia/VAC-INS-81251/2020|EPI ISL 456139|B.1.1|Colombia|2020-03-17	South America|hCoV-19/Peru/LAM-INS-125/2020|EPI ISL 536523|C.14|Peru|2020-04-01	0.0002395481	South America
South America|hCoV-19/Colombia/ANT-INS-80370/2020|EPI ISL 456118|B.1.5|Colombia|2020-03-17	South America|hCoV-19/Peru/LAM-INS-125/2020|EPI ISL 536523|C.14|Peru|2020-04-01	0.0003801174	South America
South America|hCoV-19/Brazil/MG-CV33/2020|EPI ISL 429689|B.1.1|Brazil|2020-03-17	South America|hCoV-19/Peru/LAM-INS-125/2020|EPI ISL 536523|C.14|Peru|2020-04-01	0.0003136604	South America
South America|hCoV-19/Brazil/SP-L11-CD185-2/2020|EPI ISL 476196|B.1|Brazil|2020-03-17	South America|hCoV-19/Peru/LAM-INS-125/2020|EPI ISL 536523|C.14|Peru|2020-04-01	0.0003922975	South America
South America|hCoV-19/Brazil/MG-0214/2020|EPI ISL 470580|B.1.1.33|Brazil|2020-03-17	South America|hCoV-19/Peru/LAM-INS-125/2020|EPI ISL 536523|C.14|Peru|2020-04-01	0.0003867732	South America
South America|hCoV-19/Colombia/CAU-INS-80705/2020|EPI ISL 456124|B.1|Colombia|2020-03-17	South America|hCoV-19/Peru/LAM-INS-125/2020|EPI ISL 536523|C.14|Peru|2020-04-01	0.0004596630	South America
South America|hCoV-19/Aruba/AW-RIVM-10114/2020|EPI ISL 547447|B.1|Aruba|2020-03-18	South America|hCoV-19/Peru/LAM-INS-125/2020|EPI ISL 536523|C.14|Peru|2020-04-01	0.0004039863	South America
South America|hCoV-19/Chile/RM-ISPCH-65/2020|EPI ISL 445361|B.1.1|Chile|2020-03-18	South America|hCoV-19/Peru/LAM-INS-125/2020|EPI ISL 536523|C.14|Peru|2020-04-01	0.0002692612	South America
South America|hCoV-19/Peru/LIM-INS-145/2020|EPI ISL 536540|A.2|Peru|2020-03-18	South America|hCoV-19/Peru/LAM-INS-125/2020|EPI ISL 536523|C.14|Peru|2020-04-01	0.0007408598	South America
South America|hCoV-19/Peru/LIM-INS-130/2020|EPI ISL 536527|B.1.1.1|Peru|2020-03-18	South America|hCoV-19/Peru/LAM-INS-125/2020|EPI ISL 536523|C.14|Peru|2020-04-01	0.0001009591	South America
South America|hCoV-19/Brazil/SP02cc/2020|EPI ISL 450506|B|Brazil|2020-03-18	South America|hCoV-19/Peru/LAM-INS-125/2020|EPI ISL 536523|C.14|Peru|2020-04-01	0.0006735105	South America
South America|hCoV-19/Argentina/C1374/2020|EPI ISL 420599|B.1.255|Argentina|2020-03-18	South America|hCoV-19/Peru/LAM-INS-125/2020|EPI ISL 536523|C.14|Peru|2020-04-01	0.0004713383	South America
South America|hCoV-19/Brazil/AC-IEC-162535/2020|EPI ISL 458139|B.1.1.33|Brazil|2020-03-18	South America|hCoV-19/Peru/LAM-INS-125/2020|EPI ISL 536523|C.14|Peru|2020-04-01	0.0003702761	South America
South America|hCoV-19/Brazil/SP-624/2020|EPI ISL 515527|B.1.1.33|Brazil|2020-03-18	South America|hCoV-19/Peru/LAM-INS-125/2020|EPI ISL 536523|C.14|Peru|2020-04-01	0.0003029256	South America
South America|hCoV-19/Peru/LIM-INS-161/2020|EPI ISL 536554|B.1.1|Peru|2020-03-18	South America|hCoV-19/Peru/LAM-INS-125/2020|EPI ISL 536523|C.14|Peru|2020-04-01	0.0003029476	South America
South America|hCoV-19/Peru/ARE-INS-072/2020|EPI ISL 523979|B.1.1|Peru|2020-03-18	South America|hCoV-19/Peru/LAM-INS-125/2020|EPI ISL 536523|C.14|Peru|2020-04-01	0.0002710836	South America
South America|hCoV-19/Peru/LIM-INS-158/2020|EPI ISL 536551|B.1.5|Peru|2020-03-18	South America|hCoV-19/Peru/LAM-INS-125/2020|EPI ISL 536523|C.14|Peru|2020-04-01	0.0004040052	South America
South America|hCoV-19/Colombia/RIS-INS-81402/2020|EPI ISL 497736|B.1|Colombia|2020-03-18	South America|hCoV-19/Peru/LAM-INS-125/2020|EPI ISL 536523|C.14|Peru|2020-04-01	0.0004040135	South America
South America|hCoV-19/Peru/LIM-INS-144/2020|EPI ISL 536539|A.2|Peru|2020-03-18	South America|hCoV-19/Peru/LAM-INS-125/2020|EPI ISL 536523|C.14|Peru|2020-04-01	0.0007415590	South America
South America|hCoV-19/Colombia/NSA-INS-80656/2020|EPI ISL 456126|B.1.5|Colombia|2020-03-18	South America|hCoV-19/Peru/LAM-INS-125/2020|EPI ISL 536523|C.14|Peru|2020-04-01	0.0004064955	South America
South America|hCoV-19/Peru/JUN-INS-153/2020|EPI ISL 536546|B.1.5|Peru|2020-03-18	South America|hCoV-19/Peru/LAM-INS-125/2020|EPI ISL 536523|C.14|Peru|2020-04-01	0.0006861666	South America
South America|hCoV-19/Brazil/SC-0243/2020|EPI ISL 470652|B.1.1|Brazil|2020-03-18	South America|hCoV-19/Peru/LAM-INS-125/2020|EPI ISL 536523|C.14|Peru|2020-04-01	0.0002765764	South America
South America|hCoV-19/Brazil/GO-0208/2020|EPI ISL 470575|B.1.22|Brazil|2020-03-18	South America|hCoV-19/Peru/LAM-INS-125/2020|EPI ISL 536523|C.14|Peru|2020-04-01	0.0004538867	South America
South America|hCoV-19/Peru/LIM-INS-157/2020|EPI ISL 536550|B.1.1|Peru|2020-03-19	South America|hCoV-19/Peru/LAM-INS-125/2020|EPI ISL 536523|C.14|Peru|2020-04-01	0.0002692681	South America
South America|hCoV-19/Chile/MA-ISPCH-5/2020|EPI ISL 445283|B.1|Chile|2020-03-19	South America|hCoV-19/Peru/LAM-INS-125/2020|EPI ISL 536523|C.14|Peru|2020-04-01	0.0004039863	South America
South America|hCoV-19/Peru/LIM-INS-155/2020|EPI ISL 536548|B.1.255|Peru|2020-03-19	South America|hCoV-19/Peru/LAM-INS-125/2020|EPI ISL 536523|C.14|Peru|2020-04-01	0.0004039863	South America
South America|hCoV-19/Chile/VS-ISPCH-3/2020|EPI ISL 445286|B.1|Chile|2020-03-19	South America|hCoV-19/Peru/LAM-INS-125/2020|EPI ISL 536523|C.14|Peru|2020-04-01	0.0004376616	South America
South America|hCoV-19/Colombia/VAC-INS-82320/2020|EPI ISL 456151|B.1|Colombia|2020-03-19	South America|hCoV-19/Peru/LAM-INS-125/2020|EPI ISL 536523|C.14|Peru|2020-04-01	0.0004039863	South America
South America|hCoV-19/Peru/JUN-UPCH-0118/2020|EPI ISL 568515|B.1.255|Peru|2020-03-19	South America|hCoV-19/Peru/LAM-INS-125/2020|EPI ISL 536523|C.14|Peru|2020-04-01	0.0004376616	South America
South America|hCoV-19/Brazil/RJ-LVM161-2/2020|EPI ISL 528539|A.2|Brazil|2020-03-19	South America|hCoV-19/Peru/LAM-INS-125/2020|EPI ISL 536523|C.14|Peru|2020-04-01	0.0007408790	South America
South America|hCoV-19/Chile/MA-ISPCH-4/2020|EPI ISL 445282|B.1.5|Chile|2020-03-19	South America|hCoV-19/Peru/LAM-INS-125/2020|EPI ISL 536523|C.14|Peru|2020-04-01	0.0003702953	South America
South America|hCoV-19/Brazil/PB-IEC-161853/2020|EPI ISL 524801|B.1.5|Brazil|2020-03-19	South America|hCoV-19/Peru/LAM-INS-125/2020|EPI ISL 536523|C.14|Peru|2020-04-01	0.0004376616	South America
South America|hCoV-19/Chile/RM-ISPCH-45/2020|EPI ISL 445324|B.1.5|Chile|2020-03-19	South America|hCoV-19/Peru/LAM-INS-125/2020|EPI ISL 536523|C.14|Peru|2020-04-01	0.0003703049	South America
South America|hCoV-19/Brazil/SE-6536/2020|EPI ISL 541376|B.1.1.33|Brazil|2020-03-19	South America|hCoV-19/Peru/LAM-INS-125/2020|EPI ISL 536523|C.14|Peru|2020-04-01	0.0003365914	South America
South America|hCoV-19/Brazil/SE-6533/2020|EPI ISL 541374|B.1.1|Brazil|2020-03-19	South America|hCoV-19/Peru/LAM-INS-125/2020|EPI ISL 536523|C.14|Peru|2020-04-01	0.0003029334	South America
South America|hCoV-19/Chile/RM-ISPCH-36/2020|EPI ISL 445315|B.1.1|Chile|2020-03-19	South America|hCoV-19/Peru/LAM-INS-125/2020|EPI ISL 536523|C.14|Peru|2020-04-01	0.0002692772	South America
South America|hCoV-19/Chile/RM-ISPCH-39/2020|EPI ISL 445318|B|Chile|2020-03-19	South America|hCoV-19/Peru/LAM-INS-125/2020|EPI ISL 536523|C.14|Peru|2020-04-01	0.0006061246	South America
South America|hCoV-19/Peru/LIM-INS-162/2020|EPI ISL 536555|B.1.1|Peru|2020-03-19	South America|hCoV-19/Peru/LAM-INS-125/2020|EPI ISL 536523|C.14|Peru|2020-04-01	0.0003046145	South America
South America|hCoV-19/Chile/VS-CMM-28875/2020|EPI ISL 459864|B.1.1|Chile|2020-03-19	South America|hCoV-19/Peru/LAM-INS-125/2020|EPI ISL 536523|C.14|Peru|2020-04-01	0.0002038134	South America
South America|hCoV-19/Brazil/SP-L7-CD67/2020|EPI ISL 476435|B.1.1.33|Brazil|2020-03-19	South America|hCoV-19/Peru/LAM-INS-125/2020|EPI ISL 536523|C.14|Peru|2020-04-01	0.0003399086	South America
South America|hCoV-19/Peru/JUN-INS-154/2020|EPI ISL 536547|B.1|Peru|2020-03-19	South America|hCoV-19/Peru/LAM-INS-125/2020|EPI ISL 536523|C.14|Peru|2020-04-01	0.0003407139	South America
South America|hCoV-19/Brazil/MG-0215/2020|EPI ISL 470581|B.1|Brazil|2020-03-19	South America|hCoV-19/Peru/LAM-INS-125/2020|EPI ISL 536523|C.14|Peru|2020-04-01	0.0005135520	South America
South America|hCoV-19/Brazil/MG-0216/2020|EPI ISL 470582|B.1.1.33|Brazil|2020-03-19	South America|hCoV-19/Peru/LAM-INS-125/2020|EPI ISL 536523|C.14|Peru|2020-04-01	0.0003765313	South America
South America|hCoV-19/Brazil/SP-L7-CD76/2020|EPI ISL 476443|B.1|Brazil|2020-03-19	South America|hCoV-19/Peru/LAM-INS-125/2020|EPI ISL 536523|C.14|Peru|2020-04-01	0.0004453274	South America
South America|hCoV-19/Uruguay/UY-10/2020|EPI ISL 429257|B.31|Uruguay|2020-03-19	South America|hCoV-19/Peru/LAM-INS-125/2020|EPI ISL 536523|C.14|Peru|2020-04-01	0.0008300562	South America
South America|hCoV-19/Brazil/PI-0239/2020|EPI ISL 470613|B.1.1.33|Brazil|2020-03-19	South America|hCoV-19/Peru/LAM-INS-125/2020|EPI ISL 536523|C.14|Peru|2020-04-01	0.0003111776	South America
South America|hCoV-19/Brazil/SP-L11-CD200/2020|EPI ISL 476201|B.1.1.33|Brazil|2020-03-19	South America|hCoV-19/Peru/LAM-INS-125/2020|EPI ISL 536523|C.14|Peru|2020-04-01	0.0003157177	South America
South America|hCoV-19/Brazil/SP-L9-CD122/2020|EPI ISL 476472|B.1.255|Brazil|2020-03-19	South America|hCoV-19/Peru/LAM-INS-125/2020|EPI ISL 536523|C.14|Peru|2020-04-01	0.0004223684	South America
South America|hCoV-19/Colombia/VAC-INS-82307/2020|EPI ISL 456143|B.1|Colombia|2020-03-19	South America|hCoV-19/Peru/LAM-INS-125/2020|EPI ISL 536523|C.14|Peru|2020-04-01	0.0004212414	South America
South America|hCoV-19/Brazil/RS-L10-CD175/2020|EPI ISL 476188|B.1.1.33|Brazil|2020-03-19	South America|hCoV-19/Peru/LAM-INS-125/2020|EPI ISL 536523|C.14|Peru|2020-04-01	0.0002852434	South America
South America|hCoV-19/Chile/VS-ISPCH-4/2020|EPI ISL 445287|B.1.5|Chile|2020-03-19	South America|hCoV-19/Peru/LAM-INS-125/2020|EPI ISL 536523|C.14|Peru|2020-04-01	0.0003366353	South America
South America|hCoV-19/Aruba/AW-RIVM-10115/2020|EPI ISL 547448|B.1|Aruba|2020-03-20	South America|hCoV-19/Peru/LAM-INS-125/2020|EPI ISL 536523|C.14|Peru|2020-04-01	0.0004376820	South America
South America|hCoV-19/Brazil/PA-IEC-161548/2020|EPI ISL 450874|B.1.1.33|Brazil|2020-03-20	South America|hCoV-19/Peru/LAM-INS-125/2020|EPI ISL 536523|C.14|Peru|2020-04-01	0.0003029256	South America
South America|hCoV-19/Peru/ARE-INS-164/2020|EPI ISL 536557|B.1.5|Peru|2020-03-20	South America|hCoV-19/Peru/LAM-INS-125/2020|EPI ISL 536523|C.14|Peru|2020-04-01	0.0003704171	South America
South America|hCoV-19/Peru/LIM-UPCH-0011/2020|EPI ISL 529068|B.1.1.1|Peru|2020-03-20	South America|hCoV-19/Peru/LAM-INS-125/2020|EPI ISL 536523|C.14|Peru|2020-04-01	0.0002356313	South America
South America|hCoV-19/Colombia/ANT-INS-82457/2020|EPI ISL 456146|B.1.5|Colombia|2020-03-20	South America|hCoV-19/Peru/LAM-INS-125/2020|EPI ISL 536523|C.14|Peru|2020-04-01	0.0003703049	South America
South America|hCoV-19/Peru/ARE-INS-165/2020|EPI ISL 536558|B.1|Peru|2020-03-20	South America|hCoV-19/Peru/LAM-INS-125/2020|EPI ISL 536523|C.14|Peru|2020-04-01	0.0004376616	South America
South America|hCoV-19/Chile/RM-ISPCH-69/2020|EPI ISL 445365|B.1|Chile|2020-03-20	South America|hCoV-19/Peru/LAM-INS-125/2020|EPI ISL 536523|C.14|Peru|2020-04-01	0.0004039863	South America
South America|hCoV-19/Chile/MA-ISPCH-7/2020|EPI ISL 445288|B.1|Chile|2020-03-20	South America|hCoV-19/Peru/LAM-INS-125/2020|EPI ISL 536523|C.14|Peru|2020-04-01	0.0004376729	South America
South America|hCoV-19/Peru/LIM-INS-156/2020|EPI ISL 536549|B.1.5|Peru|2020-03-20	South America|hCoV-19/Peru/LAM-INS-125/2020|EPI ISL 536523|C.14|Peru|2020-04-01	0.0003703049	South America
South America|hCoV-19/Peru/ICA-INS-166/2020|EPI ISL 536559|B.1.1|Peru|2020-03-20	South America|hCoV-19/Peru/LAM-INS-125/2020|EPI ISL 536523|C.14|Peru|2020-04-01	0.0003029476	South America
South America|hCoV-19/Peru/ARE-UPCH-0111/2020|EPI ISL 540988|B.1|Peru|2020-03-20	South America|hCoV-19/Peru/LAM-INS-125/2020|EPI ISL 536523|C.14|Peru|2020-04-01	0.0004376616	South America
South America|hCoV-19/Brazil/RJ-763/2020|EPI ISL 427302|B.1.1.33|Brazil|2020-03-20	South America|hCoV-19/Peru/LAM-INS-125/2020|EPI ISL 536523|C.14|Peru|2020-04-01	0.0003029256	South America
South America|hCoV-19/Brazil/SE-6530/2020|EPI ISL 541373|B.1.1|Brazil|2020-03-20	South America|hCoV-19/Peru/LAM-INS-125/2020|EPI ISL 536523|C.14|Peru|2020-04-01	0.0003029256	South America
South America|hCoV-19/Brazil/MG-CV42/2020|EPI ISL 429695|B.1|Brazil|2020-03-20	South America|hCoV-19/Peru/LAM-INS-125/2020|EPI ISL 536523|C.14|Peru|2020-04-01	0.0003711621	South America
South America|hCoV-19/Peru/ARE-UPCH-0110/2020|EPI ISL 540987|B.1.5|Peru|2020-03-20	South America|hCoV-19/Peru/LAM-INS-125/2020|EPI ISL 536523|C.14|Peru|2020-04-01	0.0003704171	South America
South America|hCoV-19/Colombia/MAG-INS-81035/2020|EPI ISL 456125|B.1.255|Colombia|2020-03-20	South America|hCoV-19/Peru/LAM-INS-125/2020|EPI ISL 536523|C.14|Peru|2020-04-01	0.0004421561	South America
South America|hCoV-19/Brazil/MG-0217/2020|EPI ISL 470583|B.1.1.33|Brazil|2020-03-20	South America|hCoV-19/Peru/LAM-INS-125/2020|EPI ISL 536523|C.14|Peru|2020-04-01	0.0003144491	South America
South America|hCoV-19/Chile/RM-ISPCH-47/2020|EPI ISL 445326|B.1.5|Chile|2020-03-21	South America|hCoV-19/Peru/LAM-INS-125/2020|EPI ISL 536523|C.14|Peru|2020-04-01	0.0004039776	South America
South America|hCoV-19/Chile/MA-ISPCH-14/2020|EPI ISL 445295|B.1.98|Chile|2020-03-21	South America|hCoV-19/Peru/LAM-INS-125/2020|EPI ISL 536523|C.14|Peru|2020-04-01	0.0003702953	South America
South America|hCoV-19/Chile/RM-ISPCH-71/2020|EPI ISL 445367|B.1.1.33|Chile|2020-03-21	South America|hCoV-19/Peru/LAM-INS-125/2020|EPI ISL 536523|C.14|Peru|2020-04-01	0.0003366072	South America
South America|hCoV-19/Peru/LIM-UPCH-0119/2020|EPI ISL 568516|B.1.1|Peru|2020-03-21	South America|hCoV-19/Peru/LAM-INS-125/2020|EPI ISL 536523|C.14|Peru|2020-04-01	0.0002692682	South America
South America|hCoV-19/Chile/RM-ISPCH-23/2020|EPI ISL 445302|B.1.1|Chile|2020-03-21	South America|hCoV-19/Peru/LAM-INS-125/2020|EPI ISL 536523|C.14|Peru|2020-04-01	0.0002355983	South America
South America|hCoV-19/Chile/MA-ISPCH-9/2020|EPI ISL 445290|B.1|Chile|2020-03-21	South America|hCoV-19/Peru/LAM-INS-125/2020|EPI ISL 536523|C.14|Peru|2020-04-01	0.0004039863	South America
South America|hCoV-19/Chile/RM-ISPCH-48/2020|EPI ISL 445327|B.1.5|Chile|2020-03-21	South America|hCoV-19/Peru/LAM-INS-125/2020|EPI ISL 536523|C.14|Peru|2020-04-01	0.0004376411	South America
South America|hCoV-19/Chile/RM-ISPCH-70/2020|EPI ISL 445366|B.1.5|Chile|2020-03-21	South America|hCoV-19/Peru/LAM-INS-125/2020|EPI ISL 536523|C.14|Peru|2020-04-01	0.0003703049	South America
South America|hCoV-19/Chile/MA-ISPCH-13/2020|EPI ISL 445294|B.1|Chile|2020-03-21	South America|hCoV-19/Peru/LAM-INS-125/2020|EPI ISL 536523|C.14|Peru|2020-04-01	0.0004039999	South America
South America|hCoV-19/Chile/MA-ISPCH-10/2020|EPI ISL 445291|B.1|Chile|2020-03-21	South America|hCoV-19/Peru/LAM-INS-125/2020|EPI ISL 536523|C.14|Peru|2020-04-01	0.0004040135	South America
South America|hCoV-19/Brazil/CE-L12-CD224/2020|EPI ISL 476218|B.1.5|Brazil|2020-03-21	South America|hCoV-19/Peru/LAM-INS-125/2020|EPI ISL 536523|C.14|Peru|2020-04-01	0.0004628434	South America
South America|hCoV-19/Chile/RM-ISPCH-59/2020|EPI ISL 445355|B.1.5|Chile|2020-03-22	South America|hCoV-19/Peru/LAM-INS-125/2020|EPI ISL 536523|C.14|Peru|2020-04-01	0.0004039964	South America
South America|hCoV-19/Chile/MA-ISPCH-11/2020|EPI ISL 445292|B.1|Chile|2020-03-22	South America|hCoV-19/Peru/LAM-INS-125/2020|EPI ISL 536523|C.14|Peru|2020-04-01	0.0004376729	South America
South America|hCoV-19/Argentina/C3013/2020|EPI ISL 420598|B.1.220|Argentina|2020-03-22	South America|hCoV-19/Peru/LAM-INS-125/2020|EPI ISL 536523|C.14|Peru|2020-04-01	0.0004376411	South America
South America|hCoV-19/Brazil/SP-144/2020|EPI ISL 468310|B.1.1.33|Brazil|2020-03-22	South America|hCoV-19/Peru/LAM-INS-125/2020|EPI ISL 536523|C.14|Peru|2020-04-01	0.0003366001	South America
South America|hCoV-19/Peru/LIM-INS-168/2020|EPI ISL 536561|A.2|Peru|2020-03-22	South America|hCoV-19/Peru/LAM-INS-125/2020|EPI ISL 536523|C.14|Peru|2020-04-01	0.0007408598	South America
South America|hCoV-19/Chile/MA-ISPCH-15/2020|EPI ISL 445299|B.1|Chile|2020-03-22	South America|hCoV-19/Peru/LAM-INS-125/2020|EPI ISL 536523|C.14|Peru|2020-04-01	0.0004376616	South America
South America|hCoV-19/Aruba/AW-RIVM-10122/2020|EPI ISL 547449|B.40|Aruba|2020-03-22	South America|hCoV-19/Peru/LAM-INS-125/2020|EPI ISL 536523|C.14|Peru|2020-04-01	0.0006734965	South America
South America|hCoV-19/Brazil/DF-891/2020|EPI ISL 427298|B.1.1.33|Brazil|2020-03-22	South America|hCoV-19/Peru/LAM-INS-125/2020|EPI ISL 536523|C.14|Peru|2020-04-01	0.0003029256	South America
South America|hCoV-19/Colombia/BOL-INS-84730/2020|EPI ISL 497738|B.1|Colombia|2020-03-22	South America|hCoV-19/Peru/LAM-INS-125/2020|EPI ISL 536523|C.14|Peru|2020-04-01	0.0003703576	South America
South America|hCoV-19/Colombia/DC-INS-84861/2020|EPI ISL 456116|B.1.5|Colombia|2020-03-22	South America|hCoV-19/Peru/LAM-INS-125/2020|EPI ISL 536523|C.14|Peru|2020-04-01	0.0003802229	South America
South America|hCoV-19/Brazil/MG-CV49/2020|EPI ISL 429702|B.1.5|Brazil|2020-03-22	South America|hCoV-19/Peru/LAM-INS-125/2020|EPI ISL 536523|C.14|Peru|2020-04-01	0.0004168179	South America
South America|hCoV-19/Brazil/SP-L7-CD63/2020|EPI ISL 476432|B.1.255|Brazil|2020-03-22	South America|hCoV-19/Peru/LAM-INS-125/2020|EPI ISL 536523|C.14|Peru|2020-04-01	0.0004277572	South America
South America|hCoV-19/Brazil/SP-602/2020|EPI ISL 515526|B.1.1|Brazil|2020-03-23	South America|hCoV-19/Peru/LAM-INS-125/2020|EPI ISL 536523|C.14|Peru|2020-04-01	0.0003029393	South America
South America|hCoV-19/Peru/LAL-UPCH-0109/2020|EPI ISL 540986|B.1.1|Peru|2020-03-23	South America|hCoV-19/Peru/LAM-INS-125/2020|EPI ISL 536523|C.14|Peru|2020-04-01	0.0003366072	South America
South America|hCoV-19/Brazil/SP-279/2020|EPI ISL 527858|B.1.1.33|Brazil|2020-03-23	South America|hCoV-19/Peru/LAM-INS-125/2020|EPI ISL 536523|C.14|Peru|2020-04-01	0.0003702761	South America
South America|hCoV-19/Brazil/RJ-DCVN01/2020|EPI ISL 483065|B.1.3|Brazil|2020-03-23	South America|hCoV-19/Peru/LAM-INS-125/2020|EPI ISL 536523|C.14|Peru|2020-04-01	0.0005387354	South America
South America|hCoV-19/Brazil/DF-861/2020|EPI ISL 427296|B.1.1.33|Brazil|2020-03-23	South America|hCoV-19/Peru/LAM-INS-125/2020|EPI ISL 536523|C.14|Peru|2020-04-01	0.0003365914	South America
South America|hCoV-19/Brazil/DF-862/2020|EPI ISL 427297|B.1.1.33|Brazil|2020-03-23	South America|hCoV-19/Peru/LAM-INS-125/2020|EPI ISL 536523|C.14|Peru|2020-04-01	0.0003029256	South America
South America|hCoV-19/Chile/LI-ISPCH-9/2020|EPI ISL 445300|B.1.1|Chile|2020-03-23	South America|hCoV-19/Peru/LAM-INS-125/2020|EPI ISL 536523|C.14|Peru|2020-04-01	0.0002692703	South America
South America|hCoV-19/Chile/RM-ISPCH-51/2020|EPI ISL 445330|B.1|Chile|2020-03-23	South America|hCoV-19/Peru/LAM-INS-125/2020|EPI ISL 536523|C.14|Peru|2020-04-01	0.0004039999	South America
South America|hCoV-19/Chile/RM-ISPCH-50/2020|EPI ISL 445329|B|Chile|2020-03-23	South America|hCoV-19/Peru/LAM-INS-125/2020|EPI ISL 536523|C.14|Peru|2020-04-01	0.0005387757	South America
South America|hCoV-19/Chile/LI-ISPCH-8/2020|EPI ISL 445298|B.1.1|Chile|2020-03-23	South America|hCoV-19/Peru/LAM-INS-125/2020|EPI ISL 536523|C.14|Peru|2020-04-01	0.0003029680	South America
South America|hCoV-19/Colombia/CES-INS-87973/2020|EPI ISL 498153|B.1.255|Colombia|2020-03-23	South America|hCoV-19/Peru/LAM-INS-125/2020|EPI ISL 536523|C.14|Peru|2020-04-01	0.0004040135	South America
South America|hCoV-19/Colombia/QUI-INS-85082/2020|EPI ISL 497744|B|Colombia|2020-03-23	South America|hCoV-19/Peru/LAM-INS-125/2020|EPI ISL 536523|C.14|Peru|2020-04-01	0.0003366812	South America
South America|hCoV-19/Uruguay/UY-NYUMC857/2020|EPI ISL 457953|B.1.1.33|Uruguay|2020-03-23	South America|hCoV-19/Peru/LAM-INS-125/2020|EPI ISL 536523|C.14|Peru|2020-04-01	0.0003068391	South America
South America|hCoV-19/Peru/CAL-INS-137/2020|EPI ISL 536532|B.1.1.1|Peru|2020-03-23	South America|hCoV-19/Peru/LAM-INS-125/2020|EPI ISL 536523|C.14|Peru|2020-04-01	0.0002038439	South America
South America|hCoV-19/Brazil/MG-0218/2020|EPI ISL 470584|B.1.1.33|Brazil|2020-03-23	South America|hCoV-19/Peru/LAM-INS-125/2020|EPI ISL 536523|C.14|Peru|2020-04-01	0.0003080570	South America
South America|hCoV-19/Brazil/RJ-0247/2020|EPI ISL 470615|B.1.1.33|Brazil|2020-03-23	South America|hCoV-19/Peru/LAM-INS-125/2020|EPI ISL 536523|C.14|Peru|2020-04-01	0.0003774354	South America
South America|hCoV-19/Brazil/SP-L9-CD137/2020|EPI ISL 476484|B.1.1.33|Brazil|2020-03-23	South America|hCoV-19/Peru/LAM-INS-125/2020|EPI ISL 536523|C.14|Peru|2020-04-01	0.0003838856	South America
South America|hCoV-19/Brazil/SP-L7-CD70/2020|EPI ISL 476437|B.1.255|Brazil|2020-03-23	South America|hCoV-19/Peru/LAM-INS-125/2020|EPI ISL 536523|C.14|Peru|2020-04-01	0.0004191968	South America
South America|hCoV-19/Brazil/SP-L8-CD101/2020|EPI ISL 476450|B.1.1.33|Brazil|2020-03-23	South America|hCoV-19/Peru/LAM-INS-125/2020|EPI ISL 536523|C.14|Peru|2020-04-01	0.0002817972	South America
South America|hCoV-19/Brazil/CE-L11-CD196/2020|EPI ISL 476200|B.1.212|Brazil|2020-03-23	South America|hCoV-19/Peru/LAM-INS-125/2020|EPI ISL 536523|C.14|Peru|2020-04-01	0.0004270357	South America
South America|hCoV-19/Brazil/MA-IEC-162157/2020|EPI ISL 524797|B.1.1.33|Brazil|2020-03-24	South America|hCoV-19/Peru/LAM-INS-125/2020|EPI ISL 536523|C.14|Peru|2020-04-01	0.0003029252	South America
South America|hCoV-19/Brazil/SP-165/2020|EPI ISL 523963|B.1|Brazil|2020-03-24	South America|hCoV-19/Peru/LAM-INS-125/2020|EPI ISL 536523|C.14|Peru|2020-04-01	0.0004039863	South America
South America|hCoV-19/Peru/LIM-INS-019/2020|EPI ISL 491172|B.1.1.1|Peru|2020-03-24	South America|hCoV-19/Peru/LAM-INS-125/2020|EPI ISL 536523|C.14|Peru|2020-04-01	0.0001355226	South America
South America|hCoV-19/Peru/LIM-INS-022/2020|EPI ISL 491428|B.1.1.1|Peru|2020-03-24	South America|hCoV-19/Peru/LAM-INS-125/2020|EPI ISL 536523|C.14|Peru|2020-04-01	0.0001016397	South America
South America|hCoV-19/Brazil/SP-L7-CD72/2020|EPI ISL 476439|B.1.1.33|Brazil|2020-03-24	South America|hCoV-19/Peru/LAM-INS-125/2020|EPI ISL 536523|C.14|Peru|2020-04-01	0.0003739180	South America
South America|hCoV-19/Brazil/SP-L9-CD91/2020|EPI ISL 476490|B.1.255|Brazil|2020-03-24	South America|hCoV-19/Peru/LAM-INS-125/2020|EPI ISL 536523|C.14|Peru|2020-04-01	0.0004419761	South America
South America|hCoV-19/Brazil/SC-L16-CD314/2020|EPI ISL 476278|B.1.1.33|Brazil|2020-03-24	South America|hCoV-19/Peru/LAM-INS-125/2020|EPI ISL 536523|C.14|Peru|2020-04-01	0.0003740245	South America
South America|hCoV-19/Brazil/RJ-0248/2020|EPI ISL 470616|B.1.5|Brazil|2020-03-24	South America|hCoV-19/Peru/LAM-INS-125/2020|EPI ISL 536523|C.14|Peru|2020-04-01	0.0004108899	South America
South America|hCoV-19/Brazil/SP-L9-CD140/2020|EPI ISL 476487|B.1.1.33|Brazil|2020-03-24	South America|hCoV-19/Peru/LAM-INS-125/2020|EPI ISL 536523|C.14|Peru|2020-04-01	0.0003424459	South America
South America|hCoV-19/Brazil/SP-L9-CD139/2020|EPI ISL 476486|B.1.1.33|Brazil|2020-03-24	South America|hCoV-19/Peru/LAM-INS-125/2020|EPI ISL 536523|C.14|Peru|2020-04-01	0.0003167059	South America
South America|hCoV-19/Chile/MA-CMM-31600/2020|EPI ISL 459861|B.1|Chile|2020-03-25	South America|hCoV-19/Peru/LAM-INS-125/2020|EPI ISL 536523|C.14|Peru|2020-04-01	0.0004039860	South America
South America|hCoV-19/Brazil/SP-625/2020|EPI ISL 515528|B.1.1.33|Brazil|2020-03-25	South America|hCoV-19/Peru/LAM-INS-125/2020|EPI ISL 536523|C.14|Peru|2020-04-01	0.0003029256	South America
South America|hCoV-19/Brazil/RJ-818/2020|EPI ISL 427303|B.1.1.33|Brazil|2020-03-25	South America|hCoV-19/Peru/LAM-INS-125/2020|EPI ISL 536523|C.14|Peru|2020-04-01	0.0003365914	South America
South America|hCoV-19/Brazil/RJ-1111/2020|EPI ISL 456076|B.1.1.33|Brazil|2020-03-25	South America|hCoV-19/Peru/LAM-INS-125/2020|EPI ISL 536523|C.14|Peru|2020-04-01	0.0003365914	South America
South America|hCoV-19/Brazil/RJ-1119/2020|EPI ISL 456077|B.1.1.33|Brazil|2020-03-25	South America|hCoV-19/Peru/LAM-INS-125/2020|EPI ISL 536523|C.14|Peru|2020-04-01	0.0003029358	South America
South America|hCoV-19/Peru/LIM-INS-017/2020|EPI ISL 490316|B.1.255|Peru|2020-03-25	South America|hCoV-19/Peru/LAM-INS-125/2020|EPI ISL 536523|C.14|Peru|2020-04-01	0.0004067106	South America
South America|hCoV-19/Peru/LIM-INS-024/2020|EPI ISL 491429|A.2|Peru|2020-03-25	South America|hCoV-19/Peru/LAM-INS-125/2020|EPI ISL 536523|C.14|Peru|2020-04-01	0.0007119575	South America
South America|hCoV-19/Peru/LIM-INS-018/2020|EPI ISL 490975|B.1|Peru|2020-03-25	South America|hCoV-19/Peru/LAM-INS-125/2020|EPI ISL 536523|C.14|Peru|2020-04-01	0.0004745517	South America
South America|hCoV-19/Brazil/SP-636/2020|EPI ISL 515550|B.1.1.33|Brazil|2020-03-25	South America|hCoV-19/Peru/LAM-INS-125/2020|EPI ISL 536523|C.14|Peru|2020-04-01	0.0003029358	South America
South America|hCoV-19/Colombia/ANT-UdeA-200325-01/2020|EPI ISL 536399|B.1.5|Colombia|2020-03-25	South America|hCoV-19/Peru/LAM-INS-125/2020|EPI ISL 536523|C.14|Peru|2020-04-01	0.0003703298	South America
South America|hCoV-19/Colombia/MAG-INS-87968/2020|EPI ISL 498152|B.1|Colombia|2020-03-25	South America|hCoV-19/Peru/LAM-INS-125/2020|EPI ISL 536523|C.14|Peru|2020-04-01	0.0005050911	South America
South America|hCoV-19/Chile/AR-ISPCH-14/2020|EPI ISL 445348|B.1.255|Chile|2020-03-25	South America|hCoV-19/Peru/LAM-INS-125/2020|EPI ISL 536523|C.14|Peru|2020-04-01	0.0004040271	South America
South America|hCoV-19/Colombia/ATL-INS-88612/2020|EPI ISL 498155|B.1|Colombia|2020-03-25	South America|hCoV-19/Peru/LAM-INS-125/2020|EPI ISL 536523|C.14|Peru|2020-04-01	0.0003703451	South America
South America|hCoV-19/Uruguay/UY-NYUMC861/2020|EPI ISL 457957|B.1.1.1|Uruguay|2020-03-25	South America|hCoV-19/Peru/LAM-INS-125/2020|EPI ISL 536523|C.14|Peru|2020-04-01	0.0001360451	South America
South America|hCoV-19/Brazil/SP-L11-CD93/2020|EPI ISL 476204|B.1.1.33|Brazil|2020-03-25	South America|hCoV-19/Peru/LAM-INS-125/2020|EPI ISL 536523|C.14|Peru|2020-04-01	0.0004150884	South America
South America|hCoV-19/Brazil/RJ-0249/2020|EPI ISL 470617|B.1.1.33|Brazil|2020-03-25	South America|hCoV-19/Peru/LAM-INS-125/2020|EPI ISL 536523|C.14|Peru|2020-04-01	0.0003111560	South America
South America|hCoV-19/Brazil/RJ-872/2020|EPI ISL 427304|B.1.1.33|Brazil|2020-03-26	South America|hCoV-19/Peru/LAM-INS-125/2020|EPI ISL 536523|C.14|Peru|2020-04-01	0.0003702760	South America
South America|hCoV-19/Brazil/PR-5623/2020|EPI ISL 541346|B.1.3|Brazil|2020-03-26	South America|hCoV-19/Peru/LAM-INS-125/2020|EPI ISL 536523|C.14|Peru|2020-04-01	0.0005387284	South America
South America|hCoV-19/Colombia/CAL-GUR-0072/2020|EPI ISL 447734|A.2|Colombia|2020-03-26	South America|hCoV-19/Peru/LAM-INS-125/2020|EPI ISL 536523|C.14|Peru|2020-04-01	0.0007745786	South America
South America|hCoV-19/Colombia/VAC-GUR-0084/2020|EPI ISL 447735|B.1|Colombia|2020-03-26	South America|hCoV-19/Peru/LAM-INS-125/2020|EPI ISL 536523|C.14|Peru|2020-04-01	0.0004040544	South America
South America|hCoV-19/Colombia/VAC-GUR-0135/2020|EPI ISL 447737|B.1|Colombia|2020-03-26	South America|hCoV-19/Peru/LAM-INS-125/2020|EPI ISL 536523|C.14|Peru|2020-04-01	0.0004379859	South America
South America|hCoV-19/Colombia/BOY-INS-88871/2020|EPI ISL 498158|B|Colombia|2020-03-26	South America|hCoV-19/Peru/LAM-INS-125/2020|EPI ISL 536523|C.14|Peru|2020-04-01	0.0003366699	South America
South America|hCoV-19/Colombia/VAC-GUR-0094/2020|EPI ISL 447736|B.1|Colombia|2020-03-26	South America|hCoV-19/Peru/LAM-INS-125/2020|EPI ISL 536523|C.14|Peru|2020-04-01	0.0004396206	South America
South America|hCoV-19/Uruguay/UY-NYUMC863/2020|EPI ISL 457959|B|Uruguay|2020-03-26	South America|hCoV-19/Peru/LAM-INS-125/2020|EPI ISL 536523|C.14|Peru|2020-04-01	0.0006484360	South America
South America|hCoV-19/Brazil/SC-L17-CD322/2020|EPI ISL 476297|B.1.1.33|Brazil|2020-03-26	South America|hCoV-19/Peru/LAM-INS-125/2020|EPI ISL 536523|C.14|Peru|2020-04-01	0.0003059111	South America
South America|hCoV-19/Brazil/RJ-0250/2020|EPI ISL 470618|B.1.1.33|Brazil|2020-03-26	South America|hCoV-19/Peru/LAM-INS-125/2020|EPI ISL 536523|C.14|Peru|2020-04-01	0.0003062338	South America
South America|hCoV-19/Brazil/SP-L14-CD241/2020|EPI ISL 476245|B.1.1.33|Brazil|2020-03-26	South America|hCoV-19/Peru/LAM-INS-125/2020|EPI ISL 536523|C.14|Peru|2020-04-01	0.0002796702	South America
South America|hCoV-19/Argentina/PAIS-A0003/2020|EPI ISL 430795|B.1|Argentina|2020-03-26	South America|hCoV-19/Peru/LAM-INS-125/2020|EPI ISL 536523|C.14|Peru|2020-04-01	0.0003882486	South America
South America|hCoV-19/Argentina/PAIS-A0004/2020|EPI ISL 430796|B.1.5|Argentina|2020-03-27	South America|hCoV-19/Peru/LAM-INS-125/2020|EPI ISL 536523|C.14|Peru|2020-04-01	0.0004713706	South America
South America|hCoV-19/Argentina/PAIS-A0005/2020|EPI ISL 430797|B.1.1|Argentina|2020-03-27	South America|hCoV-19/Peru/LAM-INS-125/2020|EPI ISL 536523|C.14|Peru|2020-04-01	0.0003033827	South America
South America|hCoV-19/Chile/RM-CMM-32205/2020|EPI ISL 459859|B.1.5|Chile|2020-03-27	South America|hCoV-19/Peru/LAM-INS-125/2020|EPI ISL 536523|C.14|Peru|2020-04-01	0.0003703049	South America
South America|hCoV-19/Peru/LIM-INS-020/2020|EPI ISL 490976|B.1.1.1|Peru|2020-03-27	South America|hCoV-19/Peru/LAM-INS-125/2020|EPI ISL 536523|C.14|Peru|2020-04-01	0.0001016913	South America
South America|hCoV-19/Brazil/RJ-0251/2020|EPI ISL 470619|B.1|Brazil|2020-03-27	South America|hCoV-19/Peru/LAM-INS-125/2020|EPI ISL 536523|C.14|Peru|2020-04-01	0.0003766305	South America
South America|hCoV-19/Brazil/SP-L14-CD260/2020|EPI ISL 476256|B.1|Brazil|2020-03-27	South America|hCoV-19/Peru/LAM-INS-125/2020|EPI ISL 536523|C.14|Peru|2020-04-01	0.0003767467	South America
South America|hCoV-19/Brazil/SP-L14-CD242/2020|EPI ISL 476246|B.1.1.33|Brazil|2020-03-27	South America|hCoV-19/Peru/LAM-INS-125/2020|EPI ISL 536523|C.14|Peru|2020-04-01	0.0003083316	South America
South America|hCoV-19/Brazil/SP-L17-CD324/2020|EPI ISL 476298|B.1.1|Brazil|2020-03-27	South America|hCoV-19/Peru/LAM-INS-125/2020|EPI ISL 536523|C.14|Peru|2020-04-01	0.0003138127	South America
South America|hCoV-19/Brazil/SP-L17-CD327/2020|EPI ISL 476299|B.1.212|Brazil|2020-03-27	South America|hCoV-19/Peru/LAM-INS-125/2020|EPI ISL 536523|C.14|Peru|2020-04-01	0.0004572448	South America
South America|hCoV-19/Chile/RM-ISPCH-75/2020|EPI ISL 445371|B.1.5|Chile|2020-03-28	South America|hCoV-19/Peru/LAM-INS-125/2020|EPI ISL 536523|C.14|Peru|2020-04-01	0.0004039884	South America
South America|hCoV-19/Argentina/PAIS-A0006/2020|EPI ISL 430798|B.1.3|Argentina|2020-03-28	South America|hCoV-19/Peru/LAM-INS-125/2020|EPI ISL 536523|C.14|Peru|2020-04-01	0.0005050296	South America
South America|hCoV-19/Colombia/CUN-GUR-0454/2020|EPI ISL 447744|B.1.255|Colombia|2020-03-28	South America|hCoV-19/Peru/LAM-INS-125/2020|EPI ISL 536523|C.14|Peru|2020-04-01	0.0004039999	South America
South America|hCoV-19/Colombia/RIS-INS-87267/2020|EPI ISL 497745|B.1|Colombia|2020-03-28	South America|hCoV-19/Peru/LAM-INS-125/2020|EPI ISL 536523|C.14|Peru|2020-04-01	0.0004040135	South America
South America|hCoV-19/Brazil/SP-120/2020|EPI ISL 515521|B.1.1.33|Brazil|2020-03-28	South America|hCoV-19/Peru/LAM-INS-125/2020|EPI ISL 536523|C.14|Peru|2020-04-01	0.0003030275	South America
South America|hCoV-19/Brazil/PR-5622/2020|EPI ISL 541345|B.1|Brazil|2020-03-28	South America|hCoV-19/Peru/LAM-INS-125/2020|EPI ISL 536523|C.14|Peru|2020-04-01	0.0004384586	South America
South America|hCoV-19/Uruguay/UY-NYUMC865/2020|EPI ISL 457961|B|Uruguay|2020-03-28	South America|hCoV-19/Peru/LAM-INS-125/2020|EPI ISL 536523|C.14|Peru|2020-04-01	0.0006459014	South America
South America|hCoV-19/Uruguay/UY-NYUMC867/2020|EPI ISL 457963|B.1.1.1|Uruguay|2020-03-28	South America|hCoV-19/Peru/LAM-INS-125/2020|EPI ISL 536523|C.14|Peru|2020-04-01	0.0001358927	South America
South America|hCoV-19/Brazil/CE-L16-CD332/2020|EPI ISL 476281|B.1.1.33|Brazil|2020-03-28	South America|hCoV-19/Peru/LAM-INS-125/2020|EPI ISL 536523|C.14|Peru|2020-04-01	0.0002785697	South America
South America|hCoV-19/Brazil/SP-551/2020|EPI ISL 471554|B.1.1.33|Brazil|2020-03-29	South America|hCoV-19/Peru/LAM-INS-125/2020|EPI ISL 536523|C.14|Peru|2020-04-01	0.0003029255	South America
South America|hCoV-19/Colombia/NAR-GUR-0627/2020|EPI ISL 447749|B.1.1|Colombia|2020-03-29	South America|hCoV-19/Peru/LAM-INS-125/2020|EPI ISL 536523|C.14|Peru|2020-04-01	0.0003097745	South America
South America|hCoV-19/Argentina/PAIS-A0007/2020|EPI ISL 430799|B.1.5|Argentina|2020-03-30	South America|hCoV-19/Peru/LAM-INS-125/2020|EPI ISL 536523|C.14|Peru|2020-04-01	0.0003703047	South America
South America|hCoV-19/Chile/MA-ISPCH-17/2020|EPI ISL 445372|B.1|Chile|2020-03-30	South America|hCoV-19/Peru/LAM-INS-125/2020|EPI ISL 536523|C.14|Peru|2020-04-01	0.0004039863	South America
South America|hCoV-19/Colombia/HUI-GUR-0900/2020|EPI ISL 447752|B.1|Colombia|2020-03-30	South America|hCoV-19/Peru/LAM-INS-125/2020|EPI ISL 536523|C.14|Peru|2020-04-01	0.0005054302	South America
South America|hCoV-19/Colombia/CHO-GUR-0787/2020|EPI ISL 447750|B.1|Colombia|2020-03-30	South America|hCoV-19/Peru/LAM-INS-125/2020|EPI ISL 536523|C.14|Peru|2020-04-01	0.0004376968	South America
South America|hCoV-19/Brazil/RJ-899/2020|EPI ISL 456071|B.1.1.33|Brazil|2020-03-30	South America|hCoV-19/Peru/LAM-INS-125/2020|EPI ISL 536523|C.14|Peru|2020-04-01	0.0003704353	South America
South America|hCoV-19/Colombia/NAR-INS-94679/2020|EPI ISL 498162|A.2|Colombia|2020-03-30	South America|hCoV-19/Peru/LAM-INS-125/2020|EPI ISL 536523|C.14|Peru|2020-04-01	0.0007409098	South America
South America|hCoV-19/Colombia/ATL-INS-88712/2020|EPI ISL 498156|B.1.5|Colombia|2020-03-30	South America|hCoV-19/Peru/LAM-INS-125/2020|EPI ISL 536523|C.14|Peru|2020-04-01	0.0003703298	South America
South America|hCoV-19/Chile/VS-ISPCH-5/2020|EPI ISL 445337|B.1|Chile|2020-03-30	South America|hCoV-19/Peru/LAM-INS-125/2020|EPI ISL 536523|C.14|Peru|2020-04-01	0.0004377057	South America
South America|hCoV-19/Colombia/BOY-INS-88859/2020|EPI ISL 498157|B.1.255|Colombia|2020-03-30	South America|hCoV-19/Peru/LAM-INS-125/2020|EPI ISL 536523|C.14|Peru|2020-04-01	0.0004040407	South America
South America|hCoV-19/Colombia/BOL-INS-94411/2020|EPI ISL 498161|B.1|Colombia|2020-03-30	South America|hCoV-19/Peru/LAM-INS-125/2020|EPI ISL 536523|C.14|Peru|2020-04-01	0.0004377352	South America
South America|hCoV-19/Brazil/RJ-0252/2020|EPI ISL 470620|B.1.1.33|Brazil|2020-03-30	South America|hCoV-19/Peru/LAM-INS-125/2020|EPI ISL 536523|C.14|Peru|2020-04-01	0.0003737351	South America
South America|hCoV-19/Brazil/CE-L16-CD344/2020|EPI ISL 476288|B.1.5|Brazil|2020-03-30	South America|hCoV-19/Peru/LAM-INS-125/2020|EPI ISL 536523|C.14|Peru|2020-04-01	0.0004079912	South America
South America|hCoV-19/Brazil/CE-L16-CD346/2020|EPI ISL 476289|B.1.212|Brazil|2020-03-30	South America|hCoV-19/Peru/LAM-INS-125/2020|EPI ISL 536523|C.14|Peru|2020-04-01	0.0005100885	South America
South America|hCoV-19/Ecuador/HGSQ-USFQ-018/2020|EPI ISL 422563|B.1.1|Ecuador|2020-03-30	South America|hCoV-19/Peru/LAM-INS-125/2020|EPI ISL 536523|C.14|Peru|2020-04-01	0.0003452325	South America
South America|hCoV-19/Brazil/SP-L15-CD272/2020|EPI ISL 476265|B.1.255|Brazil|2020-03-30	South America|hCoV-19/Peru/LAM-INS-125/2020|EPI ISL 536523|C.14|Peru|2020-04-01	0.0004110141	South America
South America|hCoV-19/Brazil/SC-L16-CD350/2020|EPI ISL 476292|B.1.1.33|Brazil|2020-03-30	South America|hCoV-19/Peru/LAM-INS-125/2020|EPI ISL 536523|C.14|Peru|2020-04-01	0.0003082155	South America
South America|hCoV-19/Brazil/SP-L16-CD339/2020|EPI ISL 476286|B.1.1.33|Brazil|2020-03-30	South America|hCoV-19/Peru/LAM-INS-125/2020|EPI ISL 536523|C.14|Peru|2020-04-01	0.0003082471	South America
South America|hCoV-19/Brazil/SP-L15-CD274/2020|EPI ISL 476267|B.1.1|Brazil|2020-03-30	South America|hCoV-19/Peru/LAM-INS-125/2020|EPI ISL 536523|C.14|Peru|2020-04-01	0.0003459972	South America
South America|hCoV-19/Uruguay/UY-NYUMC866/2020|EPI ISL 457962|B.1.1.1|Uruguay|2020-03-30	South America|hCoV-19/Peru/LAM-INS-125/2020|EPI ISL 536523|C.14|Peru|2020-04-01	0.0001394645	South America
South America|hCoV-19/Brazil/SP-L15-CD283/2020|EPI ISL 476274|B.1.1.33|Brazil|2020-03-30	South America|hCoV-19/Peru/LAM-INS-125/2020|EPI ISL 536523|C.14|Peru|2020-04-01	0.0003138354	South America
South America|hCoV-19/Colombia/HUI-GUR-0920/2020|EPI ISL 447753|B.1.5|Colombia|2020-03-30	South America|hCoV-19/Peru/LAM-INS-125/2020|EPI ISL 536523|C.14|Peru|2020-04-01	0.0004213510	South America
South America|hCoV-19/Peru/ANC-INS-132/2020|EPI ISL 536529|B.1.1.1|Peru|2020-03-31	South America|hCoV-19/Peru/LAM-INS-125/2020|EPI ISL 536523|C.14|Peru|2020-04-01	0.0001346148	South America
South America|hCoV-19/Argentina/PAIS-A0009/2020|EPI ISL 430801|B.1.5|Argentina|2020-03-31	South America|hCoV-19/Peru/LAM-INS-125/2020|EPI ISL 536523|C.14|Peru|2020-04-01	0.0003703049	South America
South America|hCoV-19/Brazil/SP-122/2020|EPI ISL 515522|B.1.1.33|Brazil|2020-03-31	South America|hCoV-19/Peru/LAM-INS-125/2020|EPI ISL 536523|C.14|Peru|2020-04-01	0.0003029256	South America
South America|hCoV-19/Argentina/PAIS-A0011/2020|EPI ISL 430802|B.1.1|Argentina|2020-03-31	South America|hCoV-19/Peru/LAM-INS-125/2020|EPI ISL 536523|C.14|Peru|2020-04-01	0.0002692738	South America
South America|hCoV-19/Colombia/RIS-GUV-92087/2020|EPI ISL 447760|B.1.8|Colombia|2020-03-31	South America|hCoV-19/Peru/LAM-INS-125/2020|EPI ISL 536523|C.14|Peru|2020-04-01	0.0003703173	South America
South America|hCoV-19/Colombia/HUI-GUV-92061/2020|EPI ISL 447759|B.1.5|Colombia|2020-03-31	South America|hCoV-19/Peru/LAM-INS-125/2020|EPI ISL 536523|C.14|Peru|2020-04-01	0.0003704295	South America
South America|hCoV-19/Colombia/VAC-GUV-92034/2020|EPI ISL 447755|B.1.5|Colombia|2020-03-31	South America|hCoV-19/Peru/LAM-INS-125/2020|EPI ISL 536523|C.14|Peru|2020-04-01	0.0004716265	South America
South America|hCoV-19/Colombia/VAC-GUV-92042/2020|EPI ISL 447756|B.1.5|Colombia|2020-03-31	South America|hCoV-19/Peru/LAM-INS-125/2020|EPI ISL 536523|C.14|Peru|2020-04-01	0.0004042553	South America
South America|hCoV-19/Peru/ICA-INS-040/2020|EPI ISL 491462|B.1.1.1|Peru|2020-03-31	South America|hCoV-19/Peru/LAM-INS-125/2020|EPI ISL 536523|C.14|Peru|2020-04-01	0.0000677551	South America
South America|hCoV-19/Colombia/MAG-INS-95839/2020|EPI ISL 498166|B.1.255|Colombia|2020-03-31	South America|hCoV-19/Peru/LAM-INS-125/2020|EPI ISL 536523|C.14|Peru|2020-04-01	0.0004377116	South America
South America|hCoV-19/Colombia/CAU-INS-89002/2020|EPI ISL 498159|B.1|Colombia|2020-03-31	South America|hCoV-19/Peru/LAM-INS-125/2020|EPI ISL 536523|C.14|Peru|2020-04-01	0.0003366586	South America
South America|hCoV-19/Colombia/CES-INS-89781/2020|EPI ISL 498160|B.1.255|Colombia|2020-03-31	South America|hCoV-19/Peru/LAM-INS-125/2020|EPI ISL 536523|C.14|Peru|2020-04-01	0.0004040271	South America
South America|hCoV-19/Colombia/ANT-GUV-92256/2020|EPI ISL 447768|B.1|Colombia|2020-03-31	South America|hCoV-19/Peru/LAM-INS-125/2020|EPI ISL 536523|C.14|Peru|2020-04-01	0.0004043266	South America
South America|hCoV-19/Colombia/ANT-GUV-92146/2020|EPI ISL 447761|B|Colombia|2020-03-31	South America|hCoV-19/Peru/LAM-INS-125/2020|EPI ISL 536523|C.14|Peru|2020-04-01	0.0005061094	South America
South America|hCoV-19/Brazil/MA-L17-CD363/2020|EPI ISL 476309|B.1.1.33|Brazil|2020-03-31	South America|hCoV-19/Peru/LAM-INS-125/2020|EPI ISL 536523|C.14|Peru|2020-04-01	0.0003424460	South America
South America|hCoV-19/Brazil/BA-L17-CD359/2020|EPI ISL 476305|B.1.1.33|Brazil|2020-03-31	South America|hCoV-19/Peru/LAM-INS-125/2020|EPI ISL 536523|C.14|Peru|2020-04-01	0.0003424459	South America
South America|hCoV-19/Brazil/PR-L17-CD365/2020|EPI ISL 476311|B.1.1|Brazil|2020-03-31	South America|hCoV-19/Peru/LAM-INS-125/2020|EPI ISL 536523|C.14|Peru|2020-04-01	0.0002739668	South America
South America|hCoV-19/Brazil/SC-L17-CD372/2020|EPI ISL 476317|B.1.1.33|Brazil|2020-03-31	South America|hCoV-19/Peru/LAM-INS-125/2020|EPI ISL 536523|C.14|Peru|2020-04-01	0.0003107476	South America
South America|hCoV-19/Brazil/CE-L17-CD361/2020|EPI ISL 476307|B.1.212|Brazil|2020-03-31	South America|hCoV-19/Peru/LAM-INS-125/2020|EPI ISL 536523|C.14|Peru|2020-04-01	0.0004834891	South America
South America|hCoV-19/Brazil/SP-L17-CD357/2020|EPI ISL 476303|B.1.1.33|Brazil|2020-03-31	South America|hCoV-19/Peru/LAM-INS-125/2020|EPI ISL 536523|C.14|Peru|2020-04-01	0.0003452829	South America
South America|hCoV-19/Colombia/HUI-GUV-92060/2020|EPI ISL 447758|B.1.5|Colombia|2020-03-31	South America|hCoV-19/Peru/LAM-INS-125/2020|EPI ISL 536523|C.14|Peru|2020-04-01	0.0003859476	South America
South America|hCoV-19/Peru/CAL-INS-135/2020|EPI ISL 536530|B.1.1|Peru|2020-03-31	South America|hCoV-19/Peru/LAM-INS-125/2020|EPI ISL 536523|C.14|Peru|2020-04-01	0.0004590647	South America
South America|hCoV-19/Argentina/PAIS-A0012/2020|EPI ISL 430803|B.1.5|Argentina|2020-04-01	South America|hCoV-19/Peru/LAM-INS-125/2020|EPI ISL 536523|C.14|Peru|2020-04-01	0.0004376516	South America
South America|hCoV-19/Brazil/SP-137/2020|EPI ISL 515543|B.1.1.33|Brazil|2020-04-01	South America|hCoV-19/Peru/LAM-INS-125/2020|EPI ISL 536523|C.14|Peru|2020-04-01	0.0003366072	South America
South America|hCoV-19/Peru/LAM-INS-126/2020|EPI ISL 536524|C.14|Peru|2020-04-01	South America|hCoV-19/Peru/LAM-INS-125/2020|EPI ISL 536523|C.14|Peru|2020-04-01	0.0001009544	South America
South America|hCoV-19/Chile/RM-ISPCH-56/2020|EPI ISL 445352|B.1.1.33|Chile|2020-04-01	South America|hCoV-19/Peru/LAM-INS-125/2020|EPI ISL 536523|C.14|Peru|2020-04-01	0.0003029256	South America
South America|hCoV-19/Peru/JUN-INS-131/2020|EPI ISL 536528|B.1|Peru|2020-04-01	South America|hCoV-19/Peru/LAM-INS-125/2020|EPI ISL 536523|C.14|Peru|2020-04-01	0.0005050165	South America
South America|hCoV-19/Brazil/SP-01/2020|EPI ISL 412964|B.1.5|Brazil|2020-02-25	South America|hCoV-19/Argentina/PAIS-A0013/2020|EPI ISL 430804|B.1.5|Argentina|2020-04-01	0.0000336493	South America
South America|hCoV-19/Brazil/SP-02/2020|EPI ISL 413016|B|Brazil|2020-02-28	South America|hCoV-19/Argentina/PAIS-A0013/2020|EPI ISL 430804|B.1.5|Argentina|2020-04-01	0.0003366002	South America
South America|hCoV-19/Brazil/SP-06/2020|EPI ISL 414015|B.1.5|Brazil|2020-02-29	South America|hCoV-19/Argentina/PAIS-A0013/2020|EPI ISL 430804|B.1.5|Argentina|2020-04-01	0.0000336493	South America
South America|hCoV-19/Brazil/ES-225/2020|EPI ISL 415128|B.40|Brazil|2020-02-29	South America|hCoV-19/Argentina/PAIS-A0013/2020|EPI ISL 430804|B.1.5|Argentina|2020-04-01	0.0003703029	South America
South America|hCoV-19/Argentina/PAIS-A0001/2020|EPI ISL 430793|B.1.1|Argentina|2020-03-01	South America|hCoV-19/Argentina/PAIS-A0013/2020|EPI ISL 430804|B.1.5|Argentina|2020-04-01	0.0002057741	South America
South America|hCoV-19/Brazil/SP-03/2020|EPI ISL 414014|B.1.1|Brazil|2020-03-02	South America|hCoV-19/Argentina/PAIS-A0013/2020|EPI ISL 430804|B.1.5|Argentina|2020-04-01	0.0001682779	South America
South America|hCoV-19/Brazil/SP-11/2020|EPI ISL 416033|B.3|Brazil|2020-03-03	South America|hCoV-19/Argentina/PAIS-A0013/2020|EPI ISL 430804|B.1.5|Argentina|2020-04-01	0.0002355946	South America
South America|hCoV-19/Brazil/SP-07/2020|EPI ISL 416028|B.1.1|Brazil|2020-03-03	South America|hCoV-19/Argentina/PAIS-A0013/2020|EPI ISL 430804|B.1.5|Argentina|2020-04-01	0.0001682779	South America
South America|hCoV-19/Chile/RM-ISPCH-1/2020|EPI ISL 414579|A.2|Chile|2020-03-03	South America|hCoV-19/Argentina/PAIS-A0013/2020|EPI ISL 430804|B.1.5|Argentina|2020-04-01	0.0004039517	South America
South America|hCoV-19/Brazil/SP-09/2020|EPI ISL 416031|B.1.5|Brazil|2020-03-04	South America|hCoV-19/Argentina/PAIS-A0013/2020|EPI ISL 430804|B.1.5|Argentina|2020-04-01	0.0000336493	South America
South America|hCoV-19/Brazil/SP-08/2020|EPI ISL 416029|B.1.1|Brazil|2020-03-04	South America|hCoV-19/Argentina/PAIS-A0013/2020|EPI ISL 430804|B.1.5|Argentina|2020-04-01	0.0001682779	South America
South America|hCoV-19/Brazil/SP-10/2020|EPI ISL 416032|B|Brazil|2020-03-04	South America|hCoV-19/Argentina/PAIS-A0013/2020|EPI ISL 430804|B.1.5|Argentina|2020-04-01	0.0002692556	South America
South America|hCoV-19/Brazil/SP-04/2020|EPI ISL 414017|B.1.1|Brazil|2020-03-04	South America|hCoV-19/Argentina/PAIS-A0013/2020|EPI ISL 430804|B.1.5|Argentina|2020-04-01	0.0001682779	South America
South America|hCoV-19/Brazil/SP-12/2020|EPI ISL 416034|B.1.1|Brazil|2020-03-04	South America|hCoV-19/Argentina/PAIS-A0013/2020|EPI ISL 430804|B.1.5|Argentina|2020-04-01	0.0002019526	South America
South America|hCoV-19/Brazil/RJ-314/2020|EPI ISL 414045|B.1.5|Brazil|2020-03-04	South America|hCoV-19/Argentina/PAIS-A0013/2020|EPI ISL 430804|B.1.5|Argentina|2020-04-01	0.0000336504	South America
South America|hCoV-19/Brazil/BA-312/2020|EPI ISL 415105|B.1.1|Brazil|2020-03-04	South America|hCoV-19/Argentina/PAIS-A0013/2020|EPI ISL 430804|B.1.5|Argentina|2020-04-01	0.0002019678	South America
South America|hCoV-19/Brazil/SP-13/2020|EPI ISL 416035|B.1.1|Brazil|2020-03-05	South America|hCoV-19/Argentina/PAIS-A0013/2020|EPI ISL 430804|B.1.5|Argentina|2020-04-01	0.0001682779	South America
South America|hCoV-19/Chile/LL-ISPCH-1/2020|EPI ISL 445246|B.1.5|Chile|2020-03-05	South America|hCoV-19/Argentina/PAIS-A0013/2020|EPI ISL 430804|B.1.5|Argentina|2020-04-01	0.0000336493	South America
South America|hCoV-19/Chile/RM-ISPCH-2/2020|EPI ISL 414580|B.1.1|Chile|2020-03-05	South America|hCoV-19/Argentina/PAIS-A0013/2020|EPI ISL 430804|B.1.5|Argentina|2020-04-01	0.0001682779	South America
South America|hCoV-19/Brazil/RJ-352/2020|EPI ISL 427299|A.2|Brazil|2020-03-05	South America|hCoV-19/Argentina/PAIS-A0013/2020|EPI ISL 430804|B.1.5|Argentina|2020-04-01	0.0004376354	South America
South America|hCoV-19/Brazil/BA-510/2020|EPI ISL 427293|B.1.1|Brazil|2020-03-06	South America|hCoV-19/Argentina/PAIS-A0013/2020|EPI ISL 430804|B.1.5|Argentina|2020-04-01	0.0002019474	South America
South America|hCoV-19/Chile/RM-MSHS-op2d1/2020|EPI ISL 415658|A.2|Chile|2020-03-06	South America|hCoV-19/Argentina/PAIS-A0013/2020|EPI ISL 430804|B.1.5|Argentina|2020-04-01	0.0004039517	South America
South America|hCoV-19/Peru/ARE-INS-026/2020|EPI ISL 491431|B.1|Peru|2020-03-06	South America|hCoV-19/Argentina/PAIS-A0013/2020|EPI ISL 430804|B.1.5|Argentina|2020-04-01	0.0001016375	South America
South America|hCoV-19/Chile/RM-ISPCH-3/2020|EPI ISL 445245|A.2|Chile|2020-03-06	South America|hCoV-19/Argentina/PAIS-A0013/2020|EPI ISL 430804|B.1.5|Argentina|2020-04-01	0.0004039517	South America
South America|hCoV-19/Colombia/DC-INS-78390/2020|EPI ISL 418262|B.1.1|Colombia|2020-03-06	South America|hCoV-19/Argentina/PAIS-A0013/2020|EPI ISL 430804|B.1.5|Argentina|2020-04-01	0.0001732808	South America
South America|hCoV-19/Argentina/C121/2020|EPI ISL 420600|B.1.1|Argentina|2020-03-07	South America|hCoV-19/Argentina/PAIS-A0013/2020|EPI ISL 430804|B.1.5|Argentina|2020-04-01	0.0001346193	South America
South America|hCoV-19/Chile/RM-MSHS-op3d1/2020|EPI ISL 415660|A.2|Chile|2020-03-07	South America|hCoV-19/Argentina/PAIS-A0013/2020|EPI ISL 430804|B.1.5|Argentina|2020-04-01	0.0004039381	South America
South America|hCoV-19/Peru/ARE-INS-087/2020|EPI ISL 516626|B.1|Peru|2020-03-07	South America|hCoV-19/Argentina/PAIS-A0013/2020|EPI ISL 430804|B.1.5|Argentina|2020-04-01	0.0001355261	South America
South America|hCoV-19/Chile/RM-MSHS-op4d1/2020|EPI ISL 415661|A.2|Chile|2020-03-08	South America|hCoV-19/Argentina/PAIS-A0013/2020|EPI ISL 430804|B.1.5|Argentina|2020-04-01	0.0004039517	South America
South America|hCoV-19/Chile/RM-ISPCH-4/2020|EPI ISL 445247|A.2|Chile|2020-03-08	South America|hCoV-19/Argentina/PAIS-A0013/2020|EPI ISL 430804|B.1.5|Argentina|2020-04-01	0.0004713419	South America
South America|hCoV-19/Brazil/MG-CV4/2020|EPI ISL 429667|B.1.255|Brazil|2020-03-09	South America|hCoV-19/Argentina/PAIS-A0013/2020|EPI ISL 430804|B.1.5|Argentina|2020-04-01	0.0001346124	South America
South America|hCoV-19/Chile/RM-ISPCH-6/2020|EPI ISL 445249|B|Chile|2020-03-09	South America|hCoV-19/Argentina/PAIS-A0013/2020|EPI ISL 430804|B.1.5|Argentina|2020-04-01	0.0002356044	South America
South America|hCoV-19/Chile/RM-ISPCH-9/2020|EPI ISL 445252|B.1.5|Chile|2020-03-09	South America|hCoV-19/Argentina/PAIS-A0013/2020|EPI ISL 430804|B.1.5|Argentina|2020-04-01	0.0000336500	South America
South America|hCoV-19/Chile/RM-ISPCH-7/2020|EPI ISL 445250|B.1.5|Chile|2020-03-09	South America|hCoV-19/Argentina/PAIS-A0013/2020|EPI ISL 430804|B.1.5|Argentina|2020-04-01	0.0000000000	South America
South America|hCoV-19/Peru/HUC-INS-008/2020|EPI ISL 489839|B.1.5|Peru|2020-03-09	South America|hCoV-19/Argentina/PAIS-A0013/2020|EPI ISL 430804|B.1.5|Argentina|2020-04-01	0.0000000000	South America
South America|hCoV-19/Peru/ICA-INS-012/2020|EPI ISL 489989|B.1.5|Peru|2020-03-09	South America|hCoV-19/Argentina/PAIS-A0013/2020|EPI ISL 430804|B.1.5|Argentina|2020-04-01	0.0000338761	South America
South America|hCoV-19/Chile/RM-ISPCH-5/2020|EPI ISL 445248|B.1.5|Chile|2020-03-09	South America|hCoV-19/Argentina/PAIS-A0013/2020|EPI ISL 430804|B.1.5|Argentina|2020-04-01	0.0000000000	South America
South America|hCoV-19/Brazil/SP-L12-CD28/2020|EPI ISL 476221|B.1.1.33|Brazil|2020-03-09	South America|hCoV-19/Argentina/PAIS-A0013/2020|EPI ISL 430804|B.1.5|Argentina|2020-04-01	0.0002039281	South America
South America|hCoV-19/Ecuador/HEE-01/2020|EPI ISL 417482|B|Ecuador|2020-03-09	South America|hCoV-19/Argentina/PAIS-A0013/2020|EPI ISL 430804|B.1.5|Argentina|2020-04-01	0.0002099971	South America
South America|hCoV-19/Chile/RM-ISPCH-8/2020|EPI ISL 445251|B.1.1|Chile|2020-03-10	South America|hCoV-19/Argentina/PAIS-A0013/2020|EPI ISL 430804|B.1.5|Argentina|2020-04-01	0.0002355996	South America
South America|hCoV-19/Peru/LIM-010/2020|EPI ISL 415787|B.1.1|Peru|2020-03-10	South America|hCoV-19/Argentina/PAIS-A0013/2020|EPI ISL 430804|B.1.5|Argentina|2020-04-01	0.0002019432	South America
South America|hCoV-19/Chile/RM-ISPCH-16/2020|EPI ISL 445259|A.2|Chile|2020-03-10	South America|hCoV-19/Argentina/PAIS-A0013/2020|EPI ISL 430804|B.1.5|Argentina|2020-04-01	0.0004039381	South America
South America|hCoV-19/Chile/RM-ISPCH-10/2020|EPI ISL 445253|B.1.255|Chile|2020-03-10	South America|hCoV-19/Argentina/PAIS-A0013/2020|EPI ISL 430804|B.1.5|Argentina|2020-04-01	0.0001009570	South America
South America|hCoV-19/Chile/RM-ISPCH-12/2020|EPI ISL 445255|B.1.1.10|Chile|2020-03-10	South America|hCoV-19/Argentina/PAIS-A0013/2020|EPI ISL 430804|B.1.5|Argentina|2020-04-01	0.0002356056	South America
South America|hCoV-19/Brazil/SC-769/2020|EPI ISL 427306|B.1|Brazil|2020-03-10	South America|hCoV-19/Argentina/PAIS-A0013/2020|EPI ISL 430804|B.1.5|Argentina|2020-04-01	0.0001009570	South America
South America|hCoV-19/Brazil/SC-766/2020|EPI ISL 427305|B.6|Brazil|2020-03-10	South America|hCoV-19/Argentina/PAIS-A0013/2020|EPI ISL 430804|B.1.5|Argentina|2020-04-01	0.0003702684	South America
South America|hCoV-19/Peru/LIM-INS-016/2020|EPI ISL 490315|B.1.1|Peru|2020-03-10	South America|hCoV-19/Argentina/PAIS-A0013/2020|EPI ISL 430804|B.1.5|Argentina|2020-04-01	0.0002033142	South America
South America|hCoV-19/Chile/RM-ISPCH-13/2020|EPI ISL 445256|B.1.1|Chile|2020-03-10	South America|hCoV-19/Argentina/PAIS-A0013/2020|EPI ISL 430804|B.1.5|Argentina|2020-04-01	0.0002356374	South America
South America|hCoV-19/Chile/RM-ISPCH-18/2020|EPI ISL 445261|B.1.5|Chile|2020-03-11	South America|hCoV-19/Argentina/PAIS-A0013/2020|EPI ISL 430804|B.1.5|Argentina|2020-04-01	0.0000336500	South America
South America|hCoV-19/Peru/LIM-INS-160/2020|EPI ISL 536553|B.1.5|Peru|2020-03-11	South America|hCoV-19/Argentina/PAIS-A0013/2020|EPI ISL 430804|B.1.5|Argentina|2020-04-01	0.0002019516	South America
South America|hCoV-19/Chile/BI-ISPCH-3/2020|EPI ISL 445332|B.1.5|Chile|2020-03-11	South America|hCoV-19/Argentina/PAIS-A0013/2020|EPI ISL 430804|B.1.5|Argentina|2020-04-01	0.0000673015	South America
South America|hCoV-19/Chile/RM-ISPCH-22/2020|EPI ISL 445265|B.1.5|Chile|2020-03-11	South America|hCoV-19/Argentina/PAIS-A0013/2020|EPI ISL 430804|B.1.5|Argentina|2020-04-01	0.0000000000	South America
South America|hCoV-19/Brazil/RJ-477/2020|EPI ISL 427300|B.1.1|Brazil|2020-03-11	South America|hCoV-19/Argentina/PAIS-A0013/2020|EPI ISL 430804|B.1.5|Argentina|2020-04-01	0.0001682823	South America
South America|hCoV-19/Chile/RM-ISPCH-19/2020|EPI ISL 445262|B.1.5|Chile|2020-03-11	South America|hCoV-19/Argentina/PAIS-A0013/2020|EPI ISL 430804|B.1.5|Argentina|2020-04-01	0.0000673032	South America
South America|hCoV-19/Brazil/RJ-477i/2020|EPI ISL 427301|B.1.1|Brazil|2020-03-11	South America|hCoV-19/Argentina/PAIS-A0013/2020|EPI ISL 430804|B.1.5|Argentina|2020-04-01	0.0001682823	South America
South America|hCoV-19/Peru/LIM-INS-011/2020|EPI ISL 489988|A.2|Peru|2020-03-11	South America|hCoV-19/Argentina/PAIS-A0013/2020|EPI ISL 430804|B.1.5|Argentina|2020-04-01	0.0004066617	South America
South America|hCoV-19/Peru/LIM-INS-015/2020|EPI ISL 490209|B.1.5|Peru|2020-03-11	South America|hCoV-19/Argentina/PAIS-A0013/2020|EPI ISL 430804|B.1.5|Argentina|2020-04-01	0.0001694159	South America
South America|hCoV-19/Peru/LIM-INS-006/2020|EPI ISL 489838|B.1.1|Peru|2020-03-11	South America|hCoV-19/Argentina/PAIS-A0013/2020|EPI ISL 430804|B.1.5|Argentina|2020-04-01	0.0001694123	South America
South America|hCoV-19/Chile/RM-ISPCH-15/2020|EPI ISL 445258|A.2|Chile|2020-03-11	South America|hCoV-19/Argentina/PAIS-A0013/2020|EPI ISL 430804|B.1.5|Argentina|2020-04-01	0.0004039517	South America
South America|hCoV-19/Chile/RM-ISPCH-17/2020|EPI ISL 445260|A.2|Chile|2020-03-11	South America|hCoV-19/Argentina/PAIS-A0013/2020|EPI ISL 430804|B.1.5|Argentina|2020-04-01	0.0004712979	South America
South America|hCoV-19/Chile/RM-ISPCH-20/2020|EPI ISL 445263|B.1.5|Chile|2020-03-11	South America|hCoV-19/Argentina/PAIS-A0013/2020|EPI ISL 430804|B.1.5|Argentina|2020-04-01	0.0000000000	South America
South America|hCoV-19/Brazil/MG-CV12/2020|EPI ISL 429674|B.1|Brazil|2020-03-11	South America|hCoV-19/Argentina/PAIS-A0013/2020|EPI ISL 430804|B.1.5|Argentina|2020-04-01	0.0002122307	South America
South America|hCoV-19/Chile/BI-ISPCH-2/2020|EPI ISL 445331|B.1.1|Chile|2020-03-12	South America|hCoV-19/Argentina/PAIS-A0013/2020|EPI ISL 430804|B.1.5|Argentina|2020-04-01	0.0001682821	South America
South America|hCoV-19/Chile/BI-ISPCH-2-2/2020|EPI ISL 445333|B.1.5|Chile|2020-03-12	South America|hCoV-19/Argentina/PAIS-A0013/2020|EPI ISL 430804|B.1.5|Argentina|2020-04-01	0.0000336484	South America
South America|hCoV-19/Chile/RM-ISPCH-21/2020|EPI ISL 445264|B.1.1.10|Chile|2020-03-12	South America|hCoV-19/Argentina/PAIS-A0013/2020|EPI ISL 430804|B.1.5|Argentina|2020-04-01	0.0002356056	South America
South America|hCoV-19/Brazil/SE-6535/2020|EPI ISL 541375|B.1.5|Brazil|2020-03-12	South America|hCoV-19/Argentina/PAIS-A0013/2020|EPI ISL 430804|B.1.5|Argentina|2020-04-01	0.0000336500	South America
South America|hCoV-19/Brazil/SC-770/2020|EPI ISL 541370|B.1.1.33|Brazil|2020-03-12	South America|hCoV-19/Argentina/PAIS-A0013/2020|EPI ISL 430804|B.1.5|Argentina|2020-04-01	0.0002356136	South America
South America|hCoV-19/Chile/ML-CMM-25343/2020|EPI ISL 459863|A|Chile|2020-03-12	South America|hCoV-19/Argentina/PAIS-A0013/2020|EPI ISL 430804|B.1.5|Argentina|2020-04-01	0.0002355983	South America
South America|hCoV-19/Colombia/DC-INS-79190/2020|EPI ISL 456120|B.1.5|Colombia|2020-03-12	South America|hCoV-19/Argentina/PAIS-A0013/2020|EPI ISL 430804|B.1.5|Argentina|2020-04-01	0.0000338821	South America
South America|hCoV-19/Brazil/UN-HIAE-SP03/2020|EPI ISL 486427|B.1.1.33|Brazil|2020-03-13	South America|hCoV-19/Argentina/PAIS-A0013/2020|EPI ISL 430804|B.1.5|Argentina|2020-04-01	0.0003029271	South America
South America|hCoV-19/Peru/LIM-INS-150/2020|EPI ISL 536545|B|Peru|2020-03-13	South America|hCoV-19/Argentina/PAIS-A0013/2020|EPI ISL 430804|B.1.5|Argentina|2020-04-01	0.0003029334	South America
South America|hCoV-19/Chile/BI-ISPCH-1/2020|EPI ISL 445271|B.1.1|Chile|2020-03-13	South America|hCoV-19/Argentina/PAIS-A0013/2020|EPI ISL 430804|B.1.5|Argentina|2020-04-01	0.0001682823	South America
South America|hCoV-19/Aruba/AW-RIVM-10101/2020|EPI ISL 547445|B.40|Aruba|2020-03-13	South America|hCoV-19/Argentina/PAIS-A0013/2020|EPI ISL 430804|B.1.5|Argentina|2020-04-01	0.0003702780	South America
South America|hCoV-19/Brazil/MG-CV6/2020|EPI ISL 429669|B.1|Brazil|2020-03-13	South America|hCoV-19/Argentina/PAIS-A0013/2020|EPI ISL 430804|B.1.5|Argentina|2020-04-01	0.0001346124	South America
South America|hCoV-19/Brazil/DF-615i/2020|EPI ISL 427294|B.1.1.33|Brazil|2020-03-13	South America|hCoV-19/Argentina/PAIS-A0013/2020|EPI ISL 430804|B.1.5|Argentina|2020-04-01	0.0002019380	South America
South America|hCoV-19/Brazil/SC-771/2020|EPI ISL 541371|B.1.5|Brazil|2020-03-13	South America|hCoV-19/Argentina/PAIS-A0013/2020|EPI ISL 430804|B.1.5|Argentina|2020-04-01	0.0000673380	South America
South America|hCoV-19/Peru/LAM-INS-073/2020|EPI ISL 523994|B.1.1|Peru|2020-03-13	South America|hCoV-19/Argentina/PAIS-A0013/2020|EPI ISL 430804|B.1.5|Argentina|2020-04-01	0.0002371878	South America
South America|hCoV-19/Peru/CAJ-INS-061/2020|EPI ISL 517770|B.1.1.1|Peru|2020-03-13	South America|hCoV-19/Argentina/PAIS-A0013/2020|EPI ISL 430804|B.1.5|Argentina|2020-04-01	0.0002710941	South America
South America|hCoV-19/Brazil/DF-0001/2020|EPI ISL 426580|B.1.1|Brazil|2020-03-13	South America|hCoV-19/Argentina/PAIS-A0013/2020|EPI ISL 430804|B.1.5|Argentina|2020-04-01	0.0001692690	South America
South America|hCoV-19/Brazil/GO-0207/2020|EPI ISL 470574|B.40|Brazil|2020-03-13	South America|hCoV-19/Argentina/PAIS-A0013/2020|EPI ISL 430804|B.1.5|Argentina|2020-04-01	0.0003422647	South America
South America|hCoV-19/Brazil/MG-CV8/2020|EPI ISL 429671|B.1.1|Brazil|2020-03-13	South America|hCoV-19/Argentina/PAIS-A0013/2020|EPI ISL 430804|B.1.5|Argentina|2020-04-01	0.0003793788	South America
South America|hCoV-19/Chile/MA-ISPCH-1/2020|EPI ISL 445268|B.1.98|Chile|2020-03-14	South America|hCoV-19/Argentina/PAIS-A0013/2020|EPI ISL 430804|B.1.5|Argentina|2020-04-01	0.0000673000	South America
South America|hCoV-19/Brazil/RN-IEC-162277/2020|EPI ISL 524798|B.1.1.33|Brazil|2020-03-14	South America|hCoV-19/Argentina/PAIS-A0013/2020|EPI ISL 430804|B.1.5|Argentina|2020-04-01	0.0002019380	South America
South America|hCoV-19/Peru/LIM-INS-159/2020|EPI ISL 536552|B.1.1|Peru|2020-03-14	South America|hCoV-19/Argentina/PAIS-A0013/2020|EPI ISL 430804|B.1.5|Argentina|2020-04-01	0.0001346193	South America
South America|hCoV-19/Peru/LIM-INS-147/2020|EPI ISL 536542|B.1.1|Peru|2020-03-14	South America|hCoV-19/Argentina/PAIS-A0013/2020|EPI ISL 430804|B.1.5|Argentina|2020-04-01	0.0002019380	South America
South America|hCoV-19/Chile/RM-CMM-23741/2020|EPI ISL 468752|B.1.1.33|Chile|2020-03-14	South America|hCoV-19/Argentina/PAIS-A0013/2020|EPI ISL 430804|B.1.5|Argentina|2020-04-01	0.0002019380	South America
South America|hCoV-19/Chile/AR-ISPCH-1/2020|EPI ISL 445270|B.1.1|Chile|2020-03-14	South America|hCoV-19/Argentina/PAIS-A0013/2020|EPI ISL 430804|B.1.5|Argentina|2020-04-01	0.0002019526	South America
South America|hCoV-19/Chile/VS-ISPCH-2/2020|EPI ISL 445285|B.1.255|Chile|2020-03-14	South America|hCoV-19/Argentina/PAIS-A0013/2020|EPI ISL 430804|B.1.5|Argentina|2020-04-01	0.0001009604	South America
South America|hCoV-19/Chile/RM-ISPCH-24/2020|EPI ISL 445303|B|Chile|2020-03-14	South America|hCoV-19/Argentina/PAIS-A0013/2020|EPI ISL 430804|B.1.5|Argentina|2020-04-01	0.0003029538	South America
South America|hCoV-19/Colombia/ATL-INS-79743/2020|EPI ISL 456145|B.1.5|Colombia|2020-03-14	South America|hCoV-19/Argentina/PAIS-A0013/2020|EPI ISL 430804|B.1.5|Argentina|2020-04-01	0.0000000000	South America
South America|hCoV-19/Brazil/MG-0211/2020|EPI ISL 470578|B.1.1|Brazil|2020-03-14	South America|hCoV-19/Argentina/PAIS-A0013/2020|EPI ISL 430804|B.1.5|Argentina|2020-04-01	0.0001728614	South America
South America|hCoV-19/Colombia/VAC-INS-79773/2020|EPI ISL 456134|B.1.5|Colombia|2020-03-14	South America|hCoV-19/Argentina/PAIS-A0013/2020|EPI ISL 430804|B.1.5|Argentina|2020-04-01	0.0000000000	South America
South America|hCoV-19/Colombia/VAC-INS-79779/2020|EPI ISL 456135|B.1.5|Colombia|2020-03-14	South America|hCoV-19/Argentina/PAIS-A0013/2020|EPI ISL 430804|B.1.5|Argentina|2020-04-01	0.0000000000	South America
South America|hCoV-19/Brazil/MG-0212/2020|EPI ISL 470579|B.1.5|Brazil|2020-03-14	South America|hCoV-19/Argentina/PAIS-A0013/2020|EPI ISL 430804|B.1.5|Argentina|2020-04-01	0.0000353612	South America
South America|hCoV-19/Brazil/CE-L10-CD171/2020|EPI ISL 476184|B.1.5|Brazil|2020-03-14	South America|hCoV-19/Argentina/PAIS-A0013/2020|EPI ISL 430804|B.1.5|Argentina|2020-04-01	0.0001068366	South America
South America|hCoV-19/Colombia/VAC-INS-79929/2020|EPI ISL 456136|B.1|Colombia|2020-03-14	South America|hCoV-19/Argentina/PAIS-A0013/2020|EPI ISL 430804|B.1.5|Argentina|2020-04-01	0.0000706148	South America
South America|hCoV-19/Chile/BI-CMM-25338/2020|EPI ISL 468760|B.1.1|Chile|2020-03-15	South America|hCoV-19/Argentina/PAIS-A0013/2020|EPI ISL 430804|B.1.5|Argentina|2020-04-01	0.0001682824	South America
South America|hCoV-19/Chile/LI-ISPCH-3/2020|EPI ISL 445275|B.1.1|Chile|2020-03-15	South America|hCoV-19/Argentina/PAIS-A0013/2020|EPI ISL 430804|B.1.5|Argentina|2020-04-01	0.0002019526	South America
South America|hCoV-19/Colombia/VAC-INS-79965/2020|EPI ISL 456150|B.1.5|Colombia|2020-03-15	South America|hCoV-19/Argentina/PAIS-A0013/2020|EPI ISL 430804|B.1.5|Argentina|2020-04-01	0.0000673015	South America
South America|hCoV-19/Chile/RM-CMM-27991/2020|EPI ISL 459857|B.1.5|Chile|2020-03-15	South America|hCoV-19/Argentina/PAIS-A0013/2020|EPI ISL 430804|B.1.5|Argentina|2020-04-01	0.0000000000	South America
South America|hCoV-19/Chile/LI-ISPCH-2/2020|EPI ISL 445274|B|Chile|2020-03-15	South America|hCoV-19/Argentina/PAIS-A0013/2020|EPI ISL 430804|B.1.5|Argentina|2020-04-01	0.0002019437	South America
South America|hCoV-19/Chile/LI-ISPCH-4/2020|EPI ISL 445276|B.1.1|Chile|2020-03-15	South America|hCoV-19/Argentina/PAIS-A0013/2020|EPI ISL 430804|B.1.5|Argentina|2020-04-01	0.0002019594	South America
South America|hCoV-19/Chile/MA-ISPCH-2/2020|EPI ISL 445269|B.1.98|Chile|2020-03-15	South America|hCoV-19/Argentina/PAIS-A0013/2020|EPI ISL 430804|B.1.5|Argentina|2020-04-01	0.0000673023	South America
South America|hCoV-19/Chile/VS-ISPCH-1/2020|EPI ISL 445272|B.1.5|Chile|2020-03-15	South America|hCoV-19/Argentina/PAIS-A0013/2020|EPI ISL 430804|B.1.5|Argentina|2020-04-01	0.0000673023	South America
South America|hCoV-19/Colombia/SAN-INS-80123/2020|EPI ISL 456149|B.1.1|Colombia|2020-03-15	South America|hCoV-19/Argentina/PAIS-A0013/2020|EPI ISL 430804|B.1.5|Argentina|2020-04-01	0.0001683516	South America
South America|hCoV-19/Brazil/RJ-MD63-1b/2020|EPI ISL 528638|B.1.1.33|Brazil|2020-03-16	South America|hCoV-19/Argentina/PAIS-A0013/2020|EPI ISL 430804|B.1.5|Argentina|2020-04-01	0.0002019380	South America
South America|hCoV-19/Chile/LI-ISPCH-1/2020|EPI ISL 445273|B.1.5|Chile|2020-03-16	South America|hCoV-19/Argentina/PAIS-A0013/2020|EPI ISL 430804|B.1.5|Argentina|2020-04-01	0.0000673015	South America
South America|hCoV-19/Chile/LI-ISPCH-5/2020|EPI ISL 445277|B.1.1|Chile|2020-03-16	South America|hCoV-19/Argentina/PAIS-A0013/2020|EPI ISL 430804|B.1.5|Argentina|2020-04-01	0.0002019526	South America
South America|hCoV-19/Chile/RM-ISPCH-26/2020|EPI ISL 445305|B.1|Chile|2020-03-16	South America|hCoV-19/Argentina/PAIS-A0013/2020|EPI ISL 430804|B.1.5|Argentina|2020-04-01	0.0001009544	South America
South America|hCoV-19/Chile/RM-ISPCH-28/2020|EPI ISL 445307|B.1|Chile|2020-03-16	South America|hCoV-19/Argentina/PAIS-A0013/2020|EPI ISL 430804|B.1.5|Argentina|2020-04-01	0.0000673015	South America
South America|hCoV-19/Chile/LI-ISPCH-6/2020|EPI ISL 445278|B.1.5|Chile|2020-03-16	South America|hCoV-19/Argentina/PAIS-A0013/2020|EPI ISL 430804|B.1.5|Argentina|2020-04-01	0.0000336484	South America
South America|hCoV-19/Brazil/RJ-MD63-1a/2020|EPI ISL 528637|B.1.1.33|Brazil|2020-03-16	South America|hCoV-19/Argentina/PAIS-A0013/2020|EPI ISL 430804|B.1.5|Argentina|2020-04-01	0.0002692821	South America
South America|hCoV-19/Peru/LIM-INS-143/2020|EPI ISL 536538|B.1.1.1|Peru|2020-03-16	South America|hCoV-19/Argentina/PAIS-A0013/2020|EPI ISL 430804|B.1.5|Argentina|2020-04-01	0.0003366176	South America
South America|hCoV-19/Brazil/MG-CV21/2020|EPI ISL 429681|B.1|Brazil|2020-03-16	South America|hCoV-19/Argentina/PAIS-A0013/2020|EPI ISL 430804|B.1.5|Argentina|2020-04-01	0.0001346124	South America
South America|hCoV-19/Chile/RM-ISPCH-30/2020|EPI ISL 445309|B.1.5|Chile|2020-03-16	South America|hCoV-19/Argentina/PAIS-A0013/2020|EPI ISL 430804|B.1.5|Argentina|2020-04-01	0.0000000000	South America
South America|hCoV-19/Brazil/AM-02/2020|EPI ISL 417034|A.2|Brazil|2020-03-16	South America|hCoV-19/Argentina/PAIS-A0013/2020|EPI ISL 430804|B.1.5|Argentina|2020-04-01	0.0004712821	South America
South America|hCoV-19/Brazil/MG-CV16/2020|EPI ISL 429676|B.1.1|Brazil|2020-03-16	South America|hCoV-19/Argentina/PAIS-A0013/2020|EPI ISL 430804|B.1.5|Argentina|2020-04-01	0.0002700239	South America
South America|hCoV-19/Peru/LAM-INS-071/2020|EPI ISL 523954|B.1.1.1|Peru|2020-03-16	South America|hCoV-19/Argentina/PAIS-A0013/2020|EPI ISL 430804|B.1.5|Argentina|2020-04-01	0.0002708188	South America
South America|hCoV-19/Peru/ANC-INS-066/2020|EPI ISL 516987|B.1.1.1|Peru|2020-03-16	South America|hCoV-19/Argentina/PAIS-A0013/2020|EPI ISL 430804|B.1.5|Argentina|2020-04-01	0.0002710849	South America
South America|hCoV-19/Chile/RM-ISPCH-29/2020|EPI ISL 445308|B.1.5|Chile|2020-03-16	South America|hCoV-19/Argentina/PAIS-A0013/2020|EPI ISL 430804|B.1.5|Argentina|2020-04-01	0.0000000000	South America
South America|hCoV-19/Brazil/PR-5619/2020|EPI ISL 541342|B.1|Brazil|2020-03-16	South America|hCoV-19/Argentina/PAIS-A0013/2020|EPI ISL 430804|B.1.5|Argentina|2020-04-01	0.0001346214	South America
South America|hCoV-19/Colombia/RIS-INS-80245/2020|EPI ISL 456155|B.1.5|Colombia|2020-03-16	South America|hCoV-19/Argentina/PAIS-A0013/2020|EPI ISL 430804|B.1.5|Argentina|2020-04-01	0.0000673150	South America
South America|hCoV-19/Colombia/VAC-INS-79943/2020|EPI ISL 456138|B.1.5|Colombia|2020-03-16	South America|hCoV-19/Argentina/PAIS-A0013/2020|EPI ISL 430804|B.1.5|Argentina|2020-04-01	0.0000676231	South America
South America|hCoV-19/Colombia/BOL-INS-80191/2020|EPI ISL 456122|B.1|Colombia|2020-03-16	South America|hCoV-19/Argentina/PAIS-A0013/2020|EPI ISL 430804|B.1.5|Argentina|2020-04-01	0.0000689200	South America
South America|hCoV-19/Peru/LIM-INS-141/2020|EPI ISL 536536|B|Peru|2020-03-16	South America|hCoV-19/Argentina/PAIS-A0013/2020|EPI ISL 430804|B.1.5|Argentina|2020-04-01	0.0002759602	South America
South America|hCoV-19/Brazil/RJ-L10-CD158/2020|EPI ISL 476180|B.1.1.33|Brazil|2020-03-16	South America|hCoV-19/Argentina/PAIS-A0013/2020|EPI ISL 430804|B.1.5|Argentina|2020-04-01	0.0002104650	South America
South America|hCoV-19/Brazil/RJ-L10-CD154/2020|EPI ISL 476178|B.1.1.33|Brazil|2020-03-16	South America|hCoV-19/Argentina/PAIS-A0013/2020|EPI ISL 430804|B.1.5|Argentina|2020-04-01	0.0002830583	South America
South America|hCoV-19/Brazil/RS-L11-CD180/2020|EPI ISL 476192|B.1.1.33|Brazil|2020-03-16	South America|hCoV-19/Argentina/PAIS-A0013/2020|EPI ISL 430804|B.1.5|Argentina|2020-04-01	0.0002122735	South America
South America|hCoV-19/Brazil/MG-CV19/2020|EPI ISL 429679|B.1.1|Brazil|2020-03-16	South America|hCoV-19/Argentina/PAIS-A0013/2020|EPI ISL 430804|B.1.5|Argentina|2020-04-01	0.0002853657	South America
South America|hCoV-19/Chile/MA-ISPCH-3/2020|EPI ISL 445280|B.1.98|Chile|2020-03-17	South America|hCoV-19/Argentina/PAIS-A0013/2020|EPI ISL 430804|B.1.5|Argentina|2020-04-01	0.0000673000	South America
South America|hCoV-19/Brazil/MG-CV31/2020|EPI ISL 429687|B.1|Brazil|2020-03-17	South America|hCoV-19/Argentina/PAIS-A0013/2020|EPI ISL 430804|B.1.5|Argentina|2020-04-01	0.0001009638	South America
South America|hCoV-19/Chile/RM-CMM-26639/2020|EPI ISL 459858|A.2|Chile|2020-03-17	South America|hCoV-19/Argentina/PAIS-A0013/2020|EPI ISL 430804|B.1.5|Argentina|2020-04-01	0.0004712943	South America
South America|hCoV-19/Chile/RM-ISPCH-35/2020|EPI ISL 445314|B.1|Chile|2020-03-17	South America|hCoV-19/Argentina/PAIS-A0013/2020|EPI ISL 430804|B.1.5|Argentina|2020-04-01	0.0000336500	South America
South America|hCoV-19/Peru/LIM-INS-138/2020|EPI ISL 536533|B.1.1|Peru|2020-03-17	South America|hCoV-19/Argentina/PAIS-A0013/2020|EPI ISL 430804|B.1.5|Argentina|2020-04-01	0.0001682779	South America
South America|hCoV-19/Brazil/MG-CV32/2020|EPI ISL 429688|B.1.1|Brazil|2020-03-17	South America|hCoV-19/Argentina/PAIS-A0013/2020|EPI ISL 430804|B.1.5|Argentina|2020-04-01	0.0002356215	South America
South America|hCoV-19/Peru/LIM-INS-139/2020|EPI ISL 536534|B.1.1|Peru|2020-03-17	South America|hCoV-19/Argentina/PAIS-A0013/2020|EPI ISL 430804|B.1.5|Argentina|2020-04-01	0.0001682823	South America
South America|hCoV-19/Chile/RM-ISPCH-38/2020|EPI ISL 445317|B.1.1|Chile|2020-03-17	South America|hCoV-19/Argentina/PAIS-A0013/2020|EPI ISL 430804|B.1.5|Argentina|2020-04-01	0.0001346193	South America
South America|hCoV-19/Brazil/AP-IEC-161167/2020|EPI ISL 450873|B.1.1.33|Brazil|2020-03-17	South America|hCoV-19/Argentina/PAIS-A0013/2020|EPI ISL 430804|B.1.5|Argentina|2020-04-01	0.0002019380	South America
South America|hCoV-19/Chile/RM-ISPCH-41/2020|EPI ISL 445320|B.1.5|Chile|2020-03-17	South America|hCoV-19/Argentina/PAIS-A0013/2020|EPI ISL 430804|B.1.5|Argentina|2020-04-01	0.0000000000	South America
South America|hCoV-19/Aruba/AW-RIVM-10113/2020|EPI ISL 547446|B.1|Aruba|2020-03-17	South America|hCoV-19/Argentina/PAIS-A0013/2020|EPI ISL 430804|B.1.5|Argentina|2020-04-01	0.0001346124	South America
South America|hCoV-19/Brazil/PR-5618/2020|EPI ISL 541341|B.1|Brazil|2020-03-17	South America|hCoV-19/Argentina/PAIS-A0013/2020|EPI ISL 430804|B.1.5|Argentina|2020-04-01	0.0001346232	South America
South America|hCoV-19/Brazil/PR-5617/2020|EPI ISL 541340|B.1|Brazil|2020-03-17	South America|hCoV-19/Argentina/PAIS-A0013/2020|EPI ISL 430804|B.1.5|Argentina|2020-04-01	0.0001682836	South America
South America|hCoV-19/Peru/JUN-INS-074/2020|EPI ISL 524471|B.1.255|Peru|2020-03-17	South America|hCoV-19/Argentina/PAIS-A0013/2020|EPI ISL 430804|B.1.5|Argentina|2020-04-01	0.0001355197	South America
South America|hCoV-19/Chile/RM-ISPCH-32/2020|EPI ISL 445311|B.1.5|Chile|2020-03-17	South America|hCoV-19/Argentina/PAIS-A0013/2020|EPI ISL 430804|B.1.5|Argentina|2020-04-01	0.0000673023	South America
South America|hCoV-19/Chile/RM-CMM-25669/2020|EPI ISL 459862|B.1.5|Chile|2020-03-17	South America|hCoV-19/Argentina/PAIS-A0013/2020|EPI ISL 430804|B.1.5|Argentina|2020-04-01	0.0000000000	South America
South America|hCoV-19/Chile/RM-ISPCH-42/2020|EPI ISL 445321|B.1.1|Chile|2020-03-17	South America|hCoV-19/Argentina/PAIS-A0013/2020|EPI ISL 430804|B.1.5|Argentina|2020-04-01	0.0001346239	South America
South America|hCoV-19/Chile/RM-ISPCH-34/2020|EPI ISL 445313|B.1.5|Chile|2020-03-17	South America|hCoV-19/Argentina/PAIS-A0013/2020|EPI ISL 430804|B.1.5|Argentina|2020-04-01	0.0000336495	South America
South America|hCoV-19/Chile/BI-ISPCH-1-2/2020|EPI ISL 445281|B.1.1|Chile|2020-03-17	South America|hCoV-19/Argentina/PAIS-A0013/2020|EPI ISL 430804|B.1.5|Argentina|2020-04-01	0.0001682879	South America
South America|hCoV-19/Chile/RM-ISPCH-33/2020|EPI ISL 445312|B.1.5|Chile|2020-03-17	South America|hCoV-19/Argentina/PAIS-A0013/2020|EPI ISL 430804|B.1.5|Argentina|2020-04-01	0.0000000000	South America
South America|hCoV-19/Peru/LIM-INS-148/2020|EPI ISL 536543|B.1.8|Peru|2020-03-17	South America|hCoV-19/Argentina/PAIS-A0013/2020|EPI ISL 430804|B.1.5|Argentina|2020-04-01	0.0000673653	South America
South America|hCoV-19/Peru/LIM-INS-136/2020|EPI ISL 536531|B.1|Peru|2020-03-17	South America|hCoV-19/Argentina/PAIS-A0013/2020|EPI ISL 430804|B.1.5|Argentina|2020-04-01	0.0001688474	South America
South America|hCoV-19/Uruguay/UY-NYUMC850/2020|EPI ISL 457946|A.2|Uruguay|2020-03-17	South America|hCoV-19/Argentina/PAIS-A0013/2020|EPI ISL 430804|B.1.5|Argentina|2020-04-01	0.0004761625	South America
South America|hCoV-19/Peru/LIM-INS-149/2020|EPI ISL 536544|B.1.5|Peru|2020-03-17	South America|hCoV-19/Argentina/PAIS-A0013/2020|EPI ISL 430804|B.1.5|Argentina|2020-04-01	0.0000677270	South America
South America|hCoV-19/Brazil/MG-CV26/2020|EPI ISL 429684|B.1.1|Brazil|2020-03-17	South America|hCoV-19/Argentina/PAIS-A0013/2020|EPI ISL 430804|B.1.5|Argentina|2020-04-01	0.0003071879	South America
South America|hCoV-19/Colombia/VAC-INS-81251/2020|EPI ISL 456139|B.1.1|Colombia|2020-03-17	South America|hCoV-19/Argentina/PAIS-A0013/2020|EPI ISL 430804|B.1.5|Argentina|2020-04-01	0.0001368761	South America
South America|hCoV-19/Colombia/ANT-INS-80370/2020|EPI ISL 456118|B.1.5|Colombia|2020-03-17	South America|hCoV-19/Argentina/PAIS-A0013/2020|EPI ISL 430804|B.1.5|Argentina|2020-04-01	0.0000000000	South America
South America|hCoV-19/Brazil/MG-CV33/2020|EPI ISL 429689|B.1.1|Brazil|2020-03-17	South America|hCoV-19/Argentina/PAIS-A0013/2020|EPI ISL 430804|B.1.5|Argentina|2020-04-01	0.0002439482	South America
South America|hCoV-19/Brazil/SP-L11-CD185-2/2020|EPI ISL 476196|B.1|Brazil|2020-03-17	South America|hCoV-19/Argentina/PAIS-A0013/2020|EPI ISL 430804|B.1.5|Argentina|2020-04-01	0.0001069483	South America
South America|hCoV-19/Brazil/MG-0214/2020|EPI ISL 470580|B.1.1.33|Brazil|2020-03-17	South America|hCoV-19/Argentina/PAIS-A0013/2020|EPI ISL 430804|B.1.5|Argentina|2020-04-01	0.0002812713	South America
South America|hCoV-19/Colombia/CAU-INS-80705/2020|EPI ISL 456124|B.1|Colombia|2020-03-17	South America|hCoV-19/Argentina/PAIS-A0013/2020|EPI ISL 430804|B.1.5|Argentina|2020-04-01	0.0001413767	South America
South America|hCoV-19/Aruba/AW-RIVM-10114/2020|EPI ISL 547447|B.1|Aruba|2020-03-18	South America|hCoV-19/Argentina/PAIS-A0013/2020|EPI ISL 430804|B.1.5|Argentina|2020-04-01	0.0001009570	South America
South America|hCoV-19/Chile/RM-ISPCH-65/2020|EPI ISL 445361|B.1.1|Chile|2020-03-18	South America|hCoV-19/Argentina/PAIS-A0013/2020|EPI ISL 430804|B.1.5|Argentina|2020-04-01	0.0001682779	South America
South America|hCoV-19/Peru/LIM-INS-145/2020|EPI ISL 536540|A.2|Peru|2020-03-18	South America|hCoV-19/Argentina/PAIS-A0013/2020|EPI ISL 430804|B.1.5|Argentina|2020-04-01	0.0004376094	South America
South America|hCoV-19/Peru/LIM-INS-130/2020|EPI ISL 536527|B.1.1.1|Peru|2020-03-18	South America|hCoV-19/Argentina/PAIS-A0013/2020|EPI ISL 430804|B.1.5|Argentina|2020-04-01	0.0002692696	South America
South America|hCoV-19/Brazil/SP02cc/2020|EPI ISL 450506|B|Brazil|2020-03-18	South America|hCoV-19/Argentina/PAIS-A0013/2020|EPI ISL 430804|B.1.5|Argentina|2020-04-01	0.0003702857	South America
South America|hCoV-19/Argentina/C1374/2020|EPI ISL 420599|B.1.255|Argentina|2020-03-18	South America|hCoV-19/Argentina/PAIS-A0013/2020|EPI ISL 430804|B.1.5|Argentina|2020-04-01	0.0001682692	South America
South America|hCoV-19/Brazil/AC-IEC-162535/2020|EPI ISL 458139|B.1.1.33|Brazil|2020-03-18	South America|hCoV-19/Argentina/PAIS-A0013/2020|EPI ISL 430804|B.1.5|Argentina|2020-04-01	0.0002692752	South America
South America|hCoV-19/Brazil/SP-624/2020|EPI ISL 515527|B.1.1.33|Brazil|2020-03-18	South America|hCoV-19/Argentina/PAIS-A0013/2020|EPI ISL 430804|B.1.5|Argentina|2020-04-01	0.0002019380	South America
South America|hCoV-19/Peru/LIM-INS-161/2020|EPI ISL 536554|B.1.1|Peru|2020-03-18	South America|hCoV-19/Argentina/PAIS-A0013/2020|EPI ISL 430804|B.1.5|Argentina|2020-04-01	0.0002019526	South America
South America|hCoV-19/Peru/ARE-INS-072/2020|EPI ISL 523979|B.1.1|Peru|2020-03-18	South America|hCoV-19/Argentina/PAIS-A0013/2020|EPI ISL 430804|B.1.5|Argentina|2020-04-01	0.0001694167	South America
South America|hCoV-19/Peru/LIM-INS-158/2020|EPI ISL 536551|B.1.5|Peru|2020-03-18	South America|hCoV-19/Argentina/PAIS-A0013/2020|EPI ISL 430804|B.1.5|Argentina|2020-04-01	0.0000336507	South America
South America|hCoV-19/Colombia/RIS-INS-81402/2020|EPI ISL 497736|B.1|Colombia|2020-03-18	South America|hCoV-19/Argentina/PAIS-A0013/2020|EPI ISL 430804|B.1.5|Argentina|2020-04-01	0.0001009638	South America
South America|hCoV-19/Peru/LIM-INS-144/2020|EPI ISL 536539|A.2|Peru|2020-03-18	South America|hCoV-19/Argentina/PAIS-A0013/2020|EPI ISL 430804|B.1.5|Argentina|2020-04-01	0.0004380222	South America
South America|hCoV-19/Colombia/NSA-INS-80656/2020|EPI ISL 456126|B.1.5|Colombia|2020-03-18	South America|hCoV-19/Argentina/PAIS-A0013/2020|EPI ISL 430804|B.1.5|Argentina|2020-04-01	0.0000338580	South America
South America|hCoV-19/Peru/JUN-INS-153/2020|EPI ISL 536546|B.1.5|Peru|2020-03-18	South America|hCoV-19/Argentina/PAIS-A0013/2020|EPI ISL 430804|B.1.5|Argentina|2020-04-01	0.0004115560	South America
South America|hCoV-19/Brazil/SC-0243/2020|EPI ISL 470652|B.1.1|Brazil|2020-03-18	South America|hCoV-19/Argentina/PAIS-A0013/2020|EPI ISL 430804|B.1.5|Argentina|2020-04-01	0.0001728494	South America
South America|hCoV-19/Brazil/GO-0208/2020|EPI ISL 470575|B.1.22|Brazil|2020-03-18	South America|hCoV-19/Argentina/PAIS-A0013/2020|EPI ISL 430804|B.1.5|Argentina|2020-04-01	0.0001396008	South America
South America|hCoV-19/Peru/LIM-INS-157/2020|EPI ISL 536550|B.1.1|Peru|2020-03-19	South America|hCoV-19/Argentina/PAIS-A0013/2020|EPI ISL 430804|B.1.5|Argentina|2020-04-01	0.0001682823	South America
South America|hCoV-19/Chile/MA-ISPCH-5/2020|EPI ISL 445283|B.1|Chile|2020-03-19	South America|hCoV-19/Argentina/PAIS-A0013/2020|EPI ISL 430804|B.1.5|Argentina|2020-04-01	0.0001009570	South America
South America|hCoV-19/Peru/LIM-INS-155/2020|EPI ISL 536548|B.1.255|Peru|2020-03-19	South America|hCoV-19/Argentina/PAIS-A0013/2020|EPI ISL 430804|B.1.5|Argentina|2020-04-01	0.0001009570	South America
South America|hCoV-19/Chile/VS-ISPCH-3/2020|EPI ISL 445286|B.1|Chile|2020-03-19	South America|hCoV-19/Argentina/PAIS-A0013/2020|EPI ISL 430804|B.1.5|Argentina|2020-04-01	0.0001346124	South America
South America|hCoV-19/Colombia/VAC-INS-82320/2020|EPI ISL 456151|B.1|Colombia|2020-03-19	South America|hCoV-19/Argentina/PAIS-A0013/2020|EPI ISL 430804|B.1.5|Argentina|2020-04-01	0.0001009570	South America
South America|hCoV-19/Peru/JUN-UPCH-0118/2020|EPI ISL 568515|B.1.255|Peru|2020-03-19	South America|hCoV-19/Argentina/PAIS-A0013/2020|EPI ISL 430804|B.1.5|Argentina|2020-04-01	0.0001346124	South America
South America|hCoV-19/Brazil/RJ-LVM161-2/2020|EPI ISL 528539|A.2|Brazil|2020-03-19	South America|hCoV-19/Argentina/PAIS-A0013/2020|EPI ISL 430804|B.1.5|Argentina|2020-04-01	0.0004376207	South America
South America|hCoV-19/Chile/MA-ISPCH-4/2020|EPI ISL 445282|B.1.5|Chile|2020-03-19	South America|hCoV-19/Argentina/PAIS-A0013/2020|EPI ISL 430804|B.1.5|Argentina|2020-04-01	0.0000673001	South America
South America|hCoV-19/Brazil/PB-IEC-161853/2020|EPI ISL 524801|B.1.5|Brazil|2020-03-19	South America|hCoV-19/Argentina/PAIS-A0013/2020|EPI ISL 430804|B.1.5|Argentina|2020-04-01	0.0001346124	South America
South America|hCoV-19/Chile/RM-ISPCH-45/2020|EPI ISL 445324|B.1.5|Chile|2020-03-19	South America|hCoV-19/Argentina/PAIS-A0013/2020|EPI ISL 430804|B.1.5|Argentina|2020-04-01	0.0000000000	South America
South America|hCoV-19/Brazil/SE-6536/2020|EPI ISL 541376|B.1.1.33|Brazil|2020-03-19	South America|hCoV-19/Argentina/PAIS-A0013/2020|EPI ISL 430804|B.1.5|Argentina|2020-04-01	0.0002355995	South America
South America|hCoV-19/Brazil/SE-6533/2020|EPI ISL 541374|B.1.1|Brazil|2020-03-19	South America|hCoV-19/Argentina/PAIS-A0013/2020|EPI ISL 430804|B.1.5|Argentina|2020-04-01	0.0002019432	South America
South America|hCoV-19/Chile/RM-ISPCH-36/2020|EPI ISL 445315|B.1.1|Chile|2020-03-19	South America|hCoV-19/Argentina/PAIS-A0013/2020|EPI ISL 430804|B.1.5|Argentina|2020-04-01	0.0001682879	South America
South America|hCoV-19/Chile/RM-ISPCH-39/2020|EPI ISL 445318|B|Chile|2020-03-19	South America|hCoV-19/Argentina/PAIS-A0013/2020|EPI ISL 430804|B.1.5|Argentina|2020-04-01	0.0003029436	South America
South America|hCoV-19/Peru/LIM-INS-162/2020|EPI ISL 536555|B.1.1|Peru|2020-03-19	South America|hCoV-19/Argentina/PAIS-A0013/2020|EPI ISL 430804|B.1.5|Argentina|2020-04-01	0.0002030638	South America
South America|hCoV-19/Chile/VS-CMM-28875/2020|EPI ISL 459864|B.1.1|Chile|2020-03-19	South America|hCoV-19/Argentina/PAIS-A0013/2020|EPI ISL 430804|B.1.5|Argentina|2020-04-01	0.0001358766	South America
South America|hCoV-19/Brazil/SP-L7-CD67/2020|EPI ISL 476435|B.1.1.33|Brazil|2020-03-19	South America|hCoV-19/Argentina/PAIS-A0013/2020|EPI ISL 430804|B.1.5|Argentina|2020-04-01	0.0002379211	South America
South America|hCoV-19/Peru/JUN-INS-154/2020|EPI ISL 536547|B.1|Peru|2020-03-19	South America|hCoV-19/Argentina/PAIS-A0013/2020|EPI ISL 430804|B.1.5|Argentina|2020-04-01	0.0002043907	South America
South America|hCoV-19/Brazil/MG-0215/2020|EPI ISL 470581|B.1|Brazil|2020-03-19	South America|hCoV-19/Argentina/PAIS-A0013/2020|EPI ISL 430804|B.1.5|Argentina|2020-04-01	0.0002053391	South America
South America|hCoV-19/Brazil/MG-0216/2020|EPI ISL 470582|B.1.1.33|Brazil|2020-03-19	South America|hCoV-19/Argentina/PAIS-A0013/2020|EPI ISL 430804|B.1.5|Argentina|2020-04-01	0.0002738239	South America
South America|hCoV-19/Brazil/SP-L7-CD76/2020|EPI ISL 476443|B.1|Brazil|2020-03-19	South America|hCoV-19/Argentina/PAIS-A0013/2020|EPI ISL 430804|B.1.5|Argentina|2020-04-01	0.0001369692	South America
South America|hCoV-19/Uruguay/UY-10/2020|EPI ISL 429257|B.31|Uruguay|2020-03-19	South America|hCoV-19/Argentina/PAIS-A0013/2020|EPI ISL 430804|B.1.5|Argentina|2020-04-01	0.0005185762	South America
South America|hCoV-19/Brazil/PI-0239/2020|EPI ISL 470613|B.1.1.33|Brazil|2020-03-19	South America|hCoV-19/Argentina/PAIS-A0013/2020|EPI ISL 430804|B.1.5|Argentina|2020-04-01	0.0002074387	South America
South America|hCoV-19/Brazil/SP-L11-CD200/2020|EPI ISL 476201|B.1.1.33|Brazil|2020-03-19	South America|hCoV-19/Argentina/PAIS-A0013/2020|EPI ISL 430804|B.1.5|Argentina|2020-04-01	0.0002104649	South America
South America|hCoV-19/Brazil/SP-L9-CD122/2020|EPI ISL 476472|B.1.255|Brazil|2020-03-19	South America|hCoV-19/Argentina/PAIS-A0013/2020|EPI ISL 430804|B.1.5|Argentina|2020-04-01	0.0001055488	South America
South America|hCoV-19/Colombia/VAC-INS-82307/2020|EPI ISL 456143|B.1|Colombia|2020-03-19	South America|hCoV-19/Argentina/PAIS-A0013/2020|EPI ISL 430804|B.1.5|Argentina|2020-04-01	0.0001052674	South America
South America|hCoV-19/Brazil/RS-L10-CD175/2020|EPI ISL 476188|B.1.1.33|Brazil|2020-03-19	South America|hCoV-19/Argentina/PAIS-A0013/2020|EPI ISL 430804|B.1.5|Argentina|2020-04-01	0.0002139235	South America
South America|hCoV-19/Chile/VS-ISPCH-4/2020|EPI ISL 445287|B.1.5|Chile|2020-03-19	South America|hCoV-19/Argentina/PAIS-A0013/2020|EPI ISL 430804|B.1.5|Argentina|2020-04-01	0.0000336503	South America
South America|hCoV-19/Aruba/AW-RIVM-10115/2020|EPI ISL 547448|B.1|Aruba|2020-03-20	South America|hCoV-19/Argentina/PAIS-A0013/2020|EPI ISL 430804|B.1.5|Argentina|2020-04-01	0.0001346187	South America
South America|hCoV-19/Brazil/PA-IEC-161548/2020|EPI ISL 450874|B.1.1.33|Brazil|2020-03-20	South America|hCoV-19/Argentina/PAIS-A0013/2020|EPI ISL 430804|B.1.5|Argentina|2020-04-01	0.0002019380	South America
South America|hCoV-19/Peru/ARE-INS-164/2020|EPI ISL 536557|B.1.5|Peru|2020-03-20	South America|hCoV-19/Argentina/PAIS-A0013/2020|EPI ISL 430804|B.1.5|Argentina|2020-04-01	0.0000000000	South America
South America|hCoV-19/Peru/LIM-UPCH-0011/2020|EPI ISL 529068|B.1.1.1|Peru|2020-03-20	South America|hCoV-19/Argentina/PAIS-A0013/2020|EPI ISL 430804|B.1.5|Argentina|2020-04-01	0.0004040073	South America
South America|hCoV-19/Colombia/ANT-INS-82457/2020|EPI ISL 456146|B.1.5|Colombia|2020-03-20	South America|hCoV-19/Argentina/PAIS-A0013/2020|EPI ISL 430804|B.1.5|Argentina|2020-04-01	0.0000000000	South America
South America|hCoV-19/Peru/ARE-INS-165/2020|EPI ISL 536558|B.1|Peru|2020-03-20	South America|hCoV-19/Argentina/PAIS-A0013/2020|EPI ISL 430804|B.1.5|Argentina|2020-04-01	0.0001346124	South America
South America|hCoV-19/Chile/RM-ISPCH-69/2020|EPI ISL 445365|B.1|Chile|2020-03-20	South America|hCoV-19/Argentina/PAIS-A0013/2020|EPI ISL 430804|B.1.5|Argentina|2020-04-01	0.0001009570	South America
South America|hCoV-19/Chile/MA-ISPCH-7/2020|EPI ISL 445288|B.1|Chile|2020-03-20	South America|hCoV-19/Argentina/PAIS-A0013/2020|EPI ISL 430804|B.1.5|Argentina|2020-04-01	0.0001346159	South America
South America|hCoV-19/Peru/LIM-INS-156/2020|EPI ISL 536549|B.1.5|Peru|2020-03-20	South America|hCoV-19/Argentina/PAIS-A0013/2020|EPI ISL 430804|B.1.5|Argentina|2020-04-01	0.0000000000	South America
South America|hCoV-19/Peru/ICA-INS-166/2020|EPI ISL 536559|B.1.1|Peru|2020-03-20	South America|hCoV-19/Argentina/PAIS-A0013/2020|EPI ISL 430804|B.1.5|Argentina|2020-04-01	0.0002019526	South America
South America|hCoV-19/Peru/ARE-UPCH-0111/2020|EPI ISL 540988|B.1|Peru|2020-03-20	South America|hCoV-19/Argentina/PAIS-A0013/2020|EPI ISL 430804|B.1.5|Argentina|2020-04-01	0.0001346124	South America
South America|hCoV-19/Brazil/RJ-763/2020|EPI ISL 427302|B.1.1.33|Brazil|2020-03-20	South America|hCoV-19/Argentina/PAIS-A0013/2020|EPI ISL 430804|B.1.5|Argentina|2020-04-01	0.0002019380	South America
South America|hCoV-19/Brazil/SE-6530/2020|EPI ISL 541373|B.1.1|Brazil|2020-03-20	South America|hCoV-19/Argentina/PAIS-A0013/2020|EPI ISL 430804|B.1.5|Argentina|2020-04-01	0.0002019380	South America
South America|hCoV-19/Brazil/MG-CV42/2020|EPI ISL 429695|B.1|Brazil|2020-03-20	South America|hCoV-19/Argentina/PAIS-A0013/2020|EPI ISL 430804|B.1.5|Argentina|2020-04-01	0.0000674575	South America
South America|hCoV-19/Peru/ARE-UPCH-0110/2020|EPI ISL 540987|B.1.5|Peru|2020-03-20	South America|hCoV-19/Argentina/PAIS-A0013/2020|EPI ISL 430804|B.1.5|Argentina|2020-04-01	0.0000000000	South America
South America|hCoV-19/Colombia/MAG-INS-81035/2020|EPI ISL 456125|B.1.255|Colombia|2020-03-20	South America|hCoV-19/Argentina/PAIS-A0013/2020|EPI ISL 430804|B.1.5|Argentina|2020-04-01	0.0001359943	South America
South America|hCoV-19/Brazil/MG-0217/2020|EPI ISL 470583|B.1.1.33|Brazil|2020-03-20	South America|hCoV-19/Argentina/PAIS-A0013/2020|EPI ISL 430804|B.1.5|Argentina|2020-04-01	0.0002096195	South America
South America|hCoV-19/Chile/RM-ISPCH-47/2020|EPI ISL 445326|B.1.5|Chile|2020-03-21	South America|hCoV-19/Argentina/PAIS-A0013/2020|EPI ISL 430804|B.1.5|Argentina|2020-04-01	0.0000336484	South America
South America|hCoV-19/Chile/MA-ISPCH-14/2020|EPI ISL 445295|B.1.98|Chile|2020-03-21	South America|hCoV-19/Argentina/PAIS-A0013/2020|EPI ISL 430804|B.1.5|Argentina|2020-04-01	0.0000673001	South America
South America|hCoV-19/Chile/RM-ISPCH-71/2020|EPI ISL 445367|B.1.1.33|Chile|2020-03-21	South America|hCoV-19/Argentina/PAIS-A0013/2020|EPI ISL 430804|B.1.5|Argentina|2020-04-01	0.0002356105	South America
South America|hCoV-19/Peru/LIM-UPCH-0119/2020|EPI ISL 568516|B.1.1|Peru|2020-03-21	South America|hCoV-19/Argentina/PAIS-A0013/2020|EPI ISL 430804|B.1.5|Argentina|2020-04-01	0.0001682823	South America
South America|hCoV-19/Chile/RM-ISPCH-23/2020|EPI ISL 445302|B.1.1|Chile|2020-03-21	South America|hCoV-19/Argentina/PAIS-A0013/2020|EPI ISL 430804|B.1.5|Argentina|2020-04-01	0.0001346193	South America
South America|hCoV-19/Chile/MA-ISPCH-9/2020|EPI ISL 445290|B.1|Chile|2020-03-21	South America|hCoV-19/Argentina/PAIS-A0013/2020|EPI ISL 430804|B.1.5|Argentina|2020-04-01	0.0001009570	South America
South America|hCoV-19/Chile/RM-ISPCH-48/2020|EPI ISL 445327|B.1.5|Chile|2020-03-21	South America|hCoV-19/Argentina/PAIS-A0013/2020|EPI ISL 430804|B.1.5|Argentina|2020-04-01	0.0001346061	South America
South America|hCoV-19/Chile/RM-ISPCH-70/2020|EPI ISL 445366|B.1.5|Chile|2020-03-21	South America|hCoV-19/Argentina/PAIS-A0013/2020|EPI ISL 430804|B.1.5|Argentina|2020-04-01	0.0000000000	South America
South America|hCoV-19/Chile/MA-ISPCH-13/2020|EPI ISL 445294|B.1|Chile|2020-03-21	South America|hCoV-19/Argentina/PAIS-A0013/2020|EPI ISL 430804|B.1.5|Argentina|2020-04-01	0.0001009604	South America
South America|hCoV-19/Chile/MA-ISPCH-10/2020|EPI ISL 445291|B.1|Chile|2020-03-21	South America|hCoV-19/Argentina/PAIS-A0013/2020|EPI ISL 430804|B.1.5|Argentina|2020-04-01	0.0001009638	South America
South America|hCoV-19/Brazil/CE-L12-CD224/2020|EPI ISL 476218|B.1.5|Brazil|2020-03-21	South America|hCoV-19/Argentina/PAIS-A0013/2020|EPI ISL 430804|B.1.5|Argentina|2020-04-01	0.0001779469	South America
South America|hCoV-19/Chile/RM-ISPCH-59/2020|EPI ISL 445355|B.1.5|Chile|2020-03-22	South America|hCoV-19/Argentina/PAIS-A0013/2020|EPI ISL 430804|B.1.5|Argentina|2020-04-01	0.0000336499	South America
South America|hCoV-19/Chile/MA-ISPCH-11/2020|EPI ISL 445292|B.1|Chile|2020-03-22	South America|hCoV-19/Argentina/PAIS-A0013/2020|EPI ISL 430804|B.1.5|Argentina|2020-04-01	0.0001346159	South America
South America|hCoV-19/Argentina/C3013/2020|EPI ISL 420598|B.1.220|Argentina|2020-03-22	South America|hCoV-19/Argentina/PAIS-A0013/2020|EPI ISL 430804|B.1.5|Argentina|2020-04-01	0.0001346061	South America
South America|hCoV-19/Brazil/SP-144/2020|EPI ISL 468310|B.1.1.33|Brazil|2020-03-22	South America|hCoV-19/Argentina/PAIS-A0013/2020|EPI ISL 430804|B.1.5|Argentina|2020-04-01	0.0002356056	South America
South America|hCoV-19/Peru/LIM-INS-168/2020|EPI ISL 536561|A.2|Peru|2020-03-22	South America|hCoV-19/Argentina/PAIS-A0013/2020|EPI ISL 430804|B.1.5|Argentina|2020-04-01	0.0004376094	South America
South America|hCoV-19/Chile/MA-ISPCH-15/2020|EPI ISL 445299|B.1|Chile|2020-03-22	South America|hCoV-19/Argentina/PAIS-A0013/2020|EPI ISL 430804|B.1.5|Argentina|2020-04-01	0.0001346124	South America
South America|hCoV-19/Aruba/AW-RIVM-10122/2020|EPI ISL 547449|B.40|Aruba|2020-03-22	South America|hCoV-19/Argentina/PAIS-A0013/2020|EPI ISL 430804|B.1.5|Argentina|2020-04-01	0.0003702780	South America
South America|hCoV-19/Brazil/DF-891/2020|EPI ISL 427298|B.1.1.33|Brazil|2020-03-22	South America|hCoV-19/Argentina/PAIS-A0013/2020|EPI ISL 430804|B.1.5|Argentina|2020-04-01	0.0002019380	South America
South America|hCoV-19/Colombia/BOL-INS-84730/2020|EPI ISL 497738|B.1|Colombia|2020-03-22	South America|hCoV-19/Argentina/PAIS-A0013/2020|EPI ISL 430804|B.1.5|Argentina|2020-04-01	0.0000673114	South America
South America|hCoV-19/Colombia/DC-INS-84861/2020|EPI ISL 456116|B.1.5|Colombia|2020-03-22	South America|hCoV-19/Argentina/PAIS-A0013/2020|EPI ISL 430804|B.1.5|Argentina|2020-04-01	0.0000000000	South America
South America|hCoV-19/Brazil/MG-CV49/2020|EPI ISL 429702|B.1.5|Brazil|2020-03-22	South America|hCoV-19/Argentina/PAIS-A0013/2020|EPI ISL 430804|B.1.5|Argentina|2020-04-01	0.0001041625	South America
South America|hCoV-19/Brazil/SP-L7-CD63/2020|EPI ISL 476432|B.1.255|Brazil|2020-03-22	South America|hCoV-19/Argentina/PAIS-A0013/2020|EPI ISL 430804|B.1.5|Argentina|2020-04-01	0.0001425299	South America
South America|hCoV-19/Brazil/SP-602/2020|EPI ISL 515526|B.1.1|Brazil|2020-03-23	South America|hCoV-19/Argentina/PAIS-A0013/2020|EPI ISL 430804|B.1.5|Argentina|2020-04-01	0.0002019469	South America
South America|hCoV-19/Peru/LAL-UPCH-0109/2020|EPI ISL 540986|B.1.1|Peru|2020-03-23	South America|hCoV-19/Argentina/PAIS-A0013/2020|EPI ISL 430804|B.1.5|Argentina|2020-04-01	0.0002356105	South America
South America|hCoV-19/Brazil/SP-279/2020|EPI ISL 527858|B.1.1.33|Brazil|2020-03-23	South America|hCoV-19/Argentina/PAIS-A0013/2020|EPI ISL 430804|B.1.5|Argentina|2020-04-01	0.0002692752	South America
South America|hCoV-19/Brazil/RJ-DCVN01/2020|EPI ISL 483065|B.1.3|Brazil|2020-03-23	South America|hCoV-19/Argentina/PAIS-A0013/2020|EPI ISL 430804|B.1.5|Argentina|2020-04-01	0.0002356044	South America
South America|hCoV-19/Brazil/DF-861/2020|EPI ISL 427296|B.1.1.33|Brazil|2020-03-23	South America|hCoV-19/Argentina/PAIS-A0013/2020|EPI ISL 430804|B.1.5|Argentina|2020-04-01	0.0002355995	South America
South America|hCoV-19/Brazil/DF-862/2020|EPI ISL 427297|B.1.1.33|Brazil|2020-03-23	South America|hCoV-19/Argentina/PAIS-A0013/2020|EPI ISL 430804|B.1.5|Argentina|2020-04-01	0.0002019380	South America
South America|hCoV-19/Chile/LI-ISPCH-9/2020|EPI ISL 445300|B.1.1|Chile|2020-03-23	South America|hCoV-19/Argentina/PAIS-A0013/2020|EPI ISL 430804|B.1.5|Argentina|2020-04-01	0.0001682836	South America
South America|hCoV-19/Chile/RM-ISPCH-51/2020|EPI ISL 445330|B.1|Chile|2020-03-23	South America|hCoV-19/Argentina/PAIS-A0013/2020|EPI ISL 430804|B.1.5|Argentina|2020-04-01	0.0001009604	South America
South America|hCoV-19/Chile/RM-ISPCH-50/2020|EPI ISL 445329|B|Chile|2020-03-23	South America|hCoV-19/Argentina/PAIS-A0013/2020|EPI ISL 430804|B.1.5|Argentina|2020-04-01	0.0002356221	South America
South America|hCoV-19/Chile/LI-ISPCH-8/2020|EPI ISL 445298|B.1.1|Chile|2020-03-23	South America|hCoV-19/Argentina/PAIS-A0013/2020|EPI ISL 430804|B.1.5|Argentina|2020-04-01	0.0002019662	South America
South America|hCoV-19/Colombia/CES-INS-87973/2020|EPI ISL 498153|B.1.255|Colombia|2020-03-23	South America|hCoV-19/Argentina/PAIS-A0013/2020|EPI ISL 430804|B.1.5|Argentina|2020-04-01	0.0001009638	South America
South America|hCoV-19/Colombia/QUI-INS-85082/2020|EPI ISL 497744|B|Colombia|2020-03-23	South America|hCoV-19/Argentina/PAIS-A0013/2020|EPI ISL 430804|B.1.5|Argentina|2020-04-01	0.0000336549	South America
South America|hCoV-19/Uruguay/UY-NYUMC857/2020|EPI ISL 457953|B.1.1.33|Uruguay|2020-03-23	South America|hCoV-19/Argentina/PAIS-A0013/2020|EPI ISL 430804|B.1.5|Argentina|2020-04-01	0.0002045466	South America
South America|hCoV-19/Peru/CAL-INS-137/2020|EPI ISL 536532|B.1.1.1|Peru|2020-03-23	South America|hCoV-19/Argentina/PAIS-A0013/2020|EPI ISL 430804|B.1.5|Argentina|2020-04-01	0.0002378368	South America
South America|hCoV-19/Brazil/MG-0218/2020|EPI ISL 470584|B.1.1.33|Brazil|2020-03-23	South America|hCoV-19/Argentina/PAIS-A0013/2020|EPI ISL 430804|B.1.5|Argentina|2020-04-01	0.0002053585	South America
South America|hCoV-19/Brazil/RJ-0247/2020|EPI ISL 470615|B.1.1.33|Brazil|2020-03-23	South America|hCoV-19/Argentina/PAIS-A0013/2020|EPI ISL 430804|B.1.5|Argentina|2020-04-01	0.0002744813	South America
South America|hCoV-19/Brazil/SP-L9-CD137/2020|EPI ISL 476484|B.1.1.33|Brazil|2020-03-23	South America|hCoV-19/Argentina/PAIS-A0013/2020|EPI ISL 430804|B.1.5|Argentina|2020-04-01	0.0002791717	South America
South America|hCoV-19/Brazil/SP-L7-CD70/2020|EPI ISL 476437|B.1.255|Brazil|2020-03-23	South America|hCoV-19/Argentina/PAIS-A0013/2020|EPI ISL 430804|B.1.5|Argentina|2020-04-01	0.0001047565	South America
South America|hCoV-19/Brazil/SP-L8-CD101/2020|EPI ISL 476450|B.1.1.33|Brazil|2020-03-23	South America|hCoV-19/Argentina/PAIS-A0013/2020|EPI ISL 430804|B.1.5|Argentina|2020-04-01	0.0002113390	South America
South America|hCoV-19/Brazil/CE-L11-CD196/2020|EPI ISL 476200|B.1.212|Brazil|2020-03-23	South America|hCoV-19/Argentina/PAIS-A0013/2020|EPI ISL 430804|B.1.5|Argentina|2020-04-01	0.0001422895	South America
South America|hCoV-19/Brazil/MA-IEC-162157/2020|EPI ISL 524797|B.1.1.33|Brazil|2020-03-24	South America|hCoV-19/Argentina/PAIS-A0013/2020|EPI ISL 430804|B.1.5|Argentina|2020-04-01	0.0002019376	South America
South America|hCoV-19/Brazil/SP-165/2020|EPI ISL 523963|B.1|Brazil|2020-03-24	South America|hCoV-19/Argentina/PAIS-A0013/2020|EPI ISL 430804|B.1.5|Argentina|2020-04-01	0.0001009570	South America
South America|hCoV-19/Peru/LIM-INS-019/2020|EPI ISL 491172|B.1.1.1|Peru|2020-03-24	South America|hCoV-19/Argentina/PAIS-A0013/2020|EPI ISL 430804|B.1.5|Argentina|2020-04-01	0.0003049773	South America
South America|hCoV-19/Peru/LIM-INS-022/2020|EPI ISL 491428|B.1.1.1|Peru|2020-03-24	South America|hCoV-19/Argentina/PAIS-A0013/2020|EPI ISL 430804|B.1.5|Argentina|2020-04-01	0.0002710849	South America
South America|hCoV-19/Brazil/SP-L7-CD72/2020|EPI ISL 476439|B.1.1.33|Brazil|2020-03-24	South America|hCoV-19/Argentina/PAIS-A0013/2020|EPI ISL 430804|B.1.5|Argentina|2020-04-01	0.0002719234	South America
South America|hCoV-19/Brazil/SP-L9-CD91/2020|EPI ISL 476490|B.1.255|Brazil|2020-03-24	South America|hCoV-19/Argentina/PAIS-A0013/2020|EPI ISL 430804|B.1.5|Argentina|2020-04-01	0.0001359388	South America
South America|hCoV-19/Brazil/SC-L16-CD314/2020|EPI ISL 476278|B.1.1.33|Brazil|2020-03-24	South America|hCoV-19/Argentina/PAIS-A0013/2020|EPI ISL 430804|B.1.5|Argentina|2020-04-01	0.0002720009	South America
South America|hCoV-19/Brazil/RJ-0248/2020|EPI ISL 470616|B.1.5|Brazil|2020-03-24	South America|hCoV-19/Argentina/PAIS-A0013/2020|EPI ISL 430804|B.1.5|Argentina|2020-04-01	0.0001026816	South America
South America|hCoV-19/Brazil/SP-L9-CD140/2020|EPI ISL 476487|B.1.1.33|Brazil|2020-03-24	South America|hCoV-19/Argentina/PAIS-A0013/2020|EPI ISL 430804|B.1.5|Argentina|2020-04-01	0.0002396972	South America
South America|hCoV-19/Brazil/SP-L9-CD139/2020|EPI ISL 476486|B.1.1.33|Brazil|2020-03-24	South America|hCoV-19/Argentina/PAIS-A0013/2020|EPI ISL 430804|B.1.5|Argentina|2020-04-01	0.0002111237	South America
South America|hCoV-19/Chile/MA-CMM-31600/2020|EPI ISL 459861|B.1|Chile|2020-03-25	South America|hCoV-19/Argentina/PAIS-A0013/2020|EPI ISL 430804|B.1.5|Argentina|2020-04-01	0.0001009570	South America
South America|hCoV-19/Brazil/SP-625/2020|EPI ISL 515528|B.1.1.33|Brazil|2020-03-25	South America|hCoV-19/Argentina/PAIS-A0013/2020|EPI ISL 430804|B.1.5|Argentina|2020-04-01	0.0002019380	South America
South America|hCoV-19/Brazil/RJ-818/2020|EPI ISL 427303|B.1.1.33|Brazil|2020-03-25	South America|hCoV-19/Argentina/PAIS-A0013/2020|EPI ISL 430804|B.1.5|Argentina|2020-04-01	0.0002355995	South America
South America|hCoV-19/Brazil/RJ-1111/2020|EPI ISL 456076|B.1.1.33|Brazil|2020-03-25	South America|hCoV-19/Argentina/PAIS-A0013/2020|EPI ISL 430804|B.1.5|Argentina|2020-04-01	0.0002355995	South America
South America|hCoV-19/Brazil/RJ-1119/2020|EPI ISL 456077|B.1.1.33|Brazil|2020-03-25	South America|hCoV-19/Argentina/PAIS-A0013/2020|EPI ISL 430804|B.1.5|Argentina|2020-04-01	0.0002019448	South America
South America|hCoV-19/Peru/LIM-INS-017/2020|EPI ISL 490316|B.1.255|Peru|2020-03-25	South America|hCoV-19/Argentina/PAIS-A0013/2020|EPI ISL 430804|B.1.5|Argentina|2020-04-01	0.0001016375	South America
South America|hCoV-19/Peru/LIM-INS-024/2020|EPI ISL 491429|A.2|Peru|2020-03-25	South America|hCoV-19/Argentina/PAIS-A0013/2020|EPI ISL 430804|B.1.5|Argentina|2020-04-01	0.0004066723	South America
South America|hCoV-19/Peru/LIM-INS-018/2020|EPI ISL 490975|B.1|Peru|2020-03-25	South America|hCoV-19/Argentina/PAIS-A0013/2020|EPI ISL 430804|B.1.5|Argentina|2020-04-01	0.0001694158	South America
South America|hCoV-19/Brazil/SP-636/2020|EPI ISL 515550|B.1.1.33|Brazil|2020-03-25	South America|hCoV-19/Argentina/PAIS-A0013/2020|EPI ISL 430804|B.1.5|Argentina|2020-04-01	0.0002019448	South America
South America|hCoV-19/Colombia/ANT-UdeA-200325-01/2020|EPI ISL 536399|B.1.5|Colombia|2020-03-25	South America|hCoV-19/Argentina/PAIS-A0013/2020|EPI ISL 430804|B.1.5|Argentina|2020-04-01	0.0000000000	South America
South America|hCoV-19/Colombia/MAG-INS-87968/2020|EPI ISL 498152|B.1|Colombia|2020-03-25	South America|hCoV-19/Argentina/PAIS-A0013/2020|EPI ISL 430804|B.1.5|Argentina|2020-04-01	0.0002019573	South America
South America|hCoV-19/Chile/AR-ISPCH-14/2020|EPI ISL 445348|B.1.255|Chile|2020-03-25	South America|hCoV-19/Argentina/PAIS-A0013/2020|EPI ISL 430804|B.1.5|Argentina|2020-04-01	0.0001009672	South America
South America|hCoV-19/Colombia/ATL-INS-88612/2020|EPI ISL 498155|B.1|Colombia|2020-03-25	South America|hCoV-19/Argentina/PAIS-A0013/2020|EPI ISL 430804|B.1.5|Argentina|2020-04-01	0.0000673091	South America
South America|hCoV-19/Uruguay/UY-NYUMC861/2020|EPI ISL 457957|B.1.1.1|Uruguay|2020-03-25	South America|hCoV-19/Argentina/PAIS-A0013/2020|EPI ISL 430804|B.1.5|Argentina|2020-04-01	0.0003061535	South America
South America|hCoV-19/Brazil/SP-L11-CD93/2020|EPI ISL 476204|B.1.1.33|Brazil|2020-03-25	South America|hCoV-19/Argentina/PAIS-A0013/2020|EPI ISL 430804|B.1.5|Argentina|2020-04-01	0.0003112965	South America
South America|hCoV-19/Brazil/RJ-0249/2020|EPI ISL 470617|B.1.1.33|Brazil|2020-03-25	South America|hCoV-19/Argentina/PAIS-A0013/2020|EPI ISL 430804|B.1.5|Argentina|2020-04-01	0.0002074242	South America
South America|hCoV-19/Brazil/RJ-872/2020|EPI ISL 427304|B.1.1.33|Brazil|2020-03-26	South America|hCoV-19/Argentina/PAIS-A0013/2020|EPI ISL 430804|B.1.5|Argentina|2020-04-01	0.0002692752	South America
South America|hCoV-19/Brazil/PR-5623/2020|EPI ISL 541346|B.1.3|Brazil|2020-03-26	South America|hCoV-19/Argentina/PAIS-A0013/2020|EPI ISL 430804|B.1.5|Argentina|2020-04-01	0.0002356013	South America
South America|hCoV-19/Colombia/CAL-GUR-0072/2020|EPI ISL 447734|A.2|Colombia|2020-03-26	South America|hCoV-19/Argentina/PAIS-A0013/2020|EPI ISL 430804|B.1.5|Argentina|2020-04-01	0.0004712979	South America
South America|hCoV-19/Colombia/VAC-GUR-0084/2020|EPI ISL 447735|B.1|Colombia|2020-03-26	South America|hCoV-19/Argentina/PAIS-A0013/2020|EPI ISL 430804|B.1.5|Argentina|2020-04-01	0.0001009740	South America
South America|hCoV-19/Colombia/VAC-GUR-0135/2020|EPI ISL 447737|B.1|Colombia|2020-03-26	South America|hCoV-19/Argentina/PAIS-A0013/2020|EPI ISL 430804|B.1.5|Argentina|2020-04-01	0.0001347121	South America
South America|hCoV-19/Colombia/BOY-INS-88871/2020|EPI ISL 498158|B|Colombia|2020-03-26	South America|hCoV-19/Argentina/PAIS-A0013/2020|EPI ISL 430804|B.1.5|Argentina|2020-04-01	0.0000336538	South America
South America|hCoV-19/Colombia/VAC-GUR-0094/2020|EPI ISL 447736|B.1|Colombia|2020-03-26	South America|hCoV-19/Argentina/PAIS-A0013/2020|EPI ISL 430804|B.1.5|Argentina|2020-04-01	0.0001352147	South America
South America|hCoV-19/Uruguay/UY-NYUMC863/2020|EPI ISL 457959|B|Uruguay|2020-03-26	South America|hCoV-19/Argentina/PAIS-A0013/2020|EPI ISL 430804|B.1.5|Argentina|2020-04-01	0.0003411466	South America
South America|hCoV-19/Brazil/SC-L17-CD322/2020|EPI ISL 476297|B.1.1.33|Brazil|2020-03-26	South America|hCoV-19/Argentina/PAIS-A0013/2020|EPI ISL 430804|B.1.5|Argentina|2020-04-01	0.0002039280	South America
South America|hCoV-19/Brazil/RJ-0250/2020|EPI ISL 470618|B.1.1.33|Brazil|2020-03-26	South America|hCoV-19/Argentina/PAIS-A0013/2020|EPI ISL 430804|B.1.5|Argentina|2020-04-01	0.0002041432	South America
South America|hCoV-19/Brazil/SP-L14-CD241/2020|EPI ISL 476245|B.1.1.33|Brazil|2020-03-26	South America|hCoV-19/Argentina/PAIS-A0013/2020|EPI ISL 430804|B.1.5|Argentina|2020-04-01	0.0002097440	South America
South America|hCoV-19/Argentina/PAIS-A0003/2020|EPI ISL 430795|B.1|Argentina|2020-03-26	South America|hCoV-19/Argentina/PAIS-A0013/2020|EPI ISL 430804|B.1.5|Argentina|2020-04-01	0.0001411407	South America
South America|hCoV-19/Argentina/PAIS-A0004/2020|EPI ISL 430796|B.1.5|Argentina|2020-03-27	South America|hCoV-19/Argentina/PAIS-A0013/2020|EPI ISL 430804|B.1.5|Argentina|2020-04-01	0.0001009588	South America
South America|hCoV-19/Argentina/PAIS-A0005/2020|EPI ISL 430797|B.1.1|Argentina|2020-03-27	South America|hCoV-19/Argentina/PAIS-A0013/2020|EPI ISL 430804|B.1.5|Argentina|2020-04-01	0.0002022426	South America
South America|hCoV-19/Chile/RM-CMM-32205/2020|EPI ISL 459859|B.1.5|Chile|2020-03-27	South America|hCoV-19/Argentina/PAIS-A0013/2020|EPI ISL 430804|B.1.5|Argentina|2020-04-01	0.0000000000	South America
South America|hCoV-19/Peru/LIM-INS-020/2020|EPI ISL 490976|B.1.1.1|Peru|2020-03-27	South America|hCoV-19/Argentina/PAIS-A0013/2020|EPI ISL 430804|B.1.5|Argentina|2020-04-01	0.0002712227	South America
South America|hCoV-19/Brazil/RJ-0251/2020|EPI ISL 470619|B.1|Brazil|2020-03-27	South America|hCoV-19/Argentina/PAIS-A0013/2020|EPI ISL 430804|B.1.5|Argentina|2020-04-01	0.0000684510	South America
South America|hCoV-19/Brazil/SP-L14-CD260/2020|EPI ISL 476256|B.1|Brazil|2020-03-27	South America|hCoV-19/Argentina/PAIS-A0013/2020|EPI ISL 430804|B.1.5|Argentina|2020-04-01	0.0000684721	South America
South America|hCoV-19/Brazil/SP-L14-CD242/2020|EPI ISL 476246|B.1.1.33|Brazil|2020-03-27	South America|hCoV-19/Argentina/PAIS-A0013/2020|EPI ISL 430804|B.1.5|Argentina|2020-04-01	0.0002055415	South America
South America|hCoV-19/Brazil/SP-L17-CD324/2020|EPI ISL 476298|B.1.1|Brazil|2020-03-27	South America|hCoV-19/Argentina/PAIS-A0013/2020|EPI ISL 430804|B.1.5|Argentina|2020-04-01	0.0002440665	South America
South America|hCoV-19/Brazil/SP-L17-CD327/2020|EPI ISL 476299|B.1.212|Brazil|2020-03-27	South America|hCoV-19/Argentina/PAIS-A0013/2020|EPI ISL 430804|B.1.5|Argentina|2020-04-01	0.0001757955	South America
South America|hCoV-19/Chile/RM-ISPCH-75/2020|EPI ISL 445371|B.1.5|Chile|2020-03-28	South America|hCoV-19/Argentina/PAIS-A0013/2020|EPI ISL 430804|B.1.5|Argentina|2020-04-01	0.0000336493	South America
South America|hCoV-19/Argentina/PAIS-A0006/2020|EPI ISL 430798|B.1.3|Argentina|2020-03-28	South America|hCoV-19/Argentina/PAIS-A0013/2020|EPI ISL 430804|B.1.5|Argentina|2020-04-01	0.0002019327	South America
South America|hCoV-19/Colombia/CUN-GUR-0454/2020|EPI ISL 447744|B.1.255|Colombia|2020-03-28	South America|hCoV-19/Argentina/PAIS-A0013/2020|EPI ISL 430804|B.1.5|Argentina|2020-04-01	0.0001009604	South America
South America|hCoV-19/Colombia/RIS-INS-87267/2020|EPI ISL 497745|B.1|Colombia|2020-03-28	South America|hCoV-19/Argentina/PAIS-A0013/2020|EPI ISL 430804|B.1.5|Argentina|2020-04-01	0.0001009638	South America
South America|hCoV-19/Brazil/SP-120/2020|EPI ISL 515521|B.1.1.33|Brazil|2020-03-28	South America|hCoV-19/Argentina/PAIS-A0013/2020|EPI ISL 430804|B.1.5|Argentina|2020-04-01	0.0002020059	South America
South America|hCoV-19/Brazil/PR-5622/2020|EPI ISL 541345|B.1|Brazil|2020-03-28	South America|hCoV-19/Argentina/PAIS-A0013/2020|EPI ISL 430804|B.1.5|Argentina|2020-04-01	0.0001348574	South America
South America|hCoV-19/Uruguay/UY-NYUMC865/2020|EPI ISL 457961|B|Uruguay|2020-03-28	South America|hCoV-19/Argentina/PAIS-A0013/2020|EPI ISL 430804|B.1.5|Argentina|2020-04-01	0.0003398137	South America
South America|hCoV-19/Uruguay/UY-NYUMC867/2020|EPI ISL 457963|B.1.1.1|Uruguay|2020-03-28	South America|hCoV-19/Argentina/PAIS-A0013/2020|EPI ISL 430804|B.1.5|Argentina|2020-04-01	0.0003058103	South America
South America|hCoV-19/Brazil/CE-L16-CD332/2020|EPI ISL 476281|B.1.1.33|Brazil|2020-03-28	South America|hCoV-19/Argentina/PAIS-A0013/2020|EPI ISL 430804|B.1.5|Argentina|2020-04-01	0.0002089187	South America
South America|hCoV-19/Brazil/SP-551/2020|EPI ISL 471554|B.1.1.33|Brazil|2020-03-29	South America|hCoV-19/Argentina/PAIS-A0013/2020|EPI ISL 430804|B.1.5|Argentina|2020-04-01	0.0002019379	South America
South America|hCoV-19/Colombia/NAR-GUR-0627/2020|EPI ISL 447749|B.1.1|Colombia|2020-03-29	South America|hCoV-19/Argentina/PAIS-A0013/2020|EPI ISL 430804|B.1.5|Argentina|2020-04-01	0.0002065034	South America
South America|hCoV-19/Argentina/PAIS-A0007/2020|EPI ISL 430799|B.1.5|Argentina|2020-03-30	South America|hCoV-19/Argentina/PAIS-A0013/2020|EPI ISL 430804|B.1.5|Argentina|2020-04-01	0.0000000000	South America
South America|hCoV-19/Chile/MA-ISPCH-17/2020|EPI ISL 445372|B.1|Chile|2020-03-30	South America|hCoV-19/Argentina/PAIS-A0013/2020|EPI ISL 430804|B.1.5|Argentina|2020-04-01	0.0001009570	South America
South America|hCoV-19/Colombia/HUI-GUR-0900/2020|EPI ISL 447752|B.1|Colombia|2020-03-30	South America|hCoV-19/Argentina/PAIS-A0013/2020|EPI ISL 430804|B.1.5|Argentina|2020-04-01	0.0001347156	South America
South America|hCoV-19/Colombia/CHO-GUR-0787/2020|EPI ISL 447750|B.1|Colombia|2020-03-30	South America|hCoV-19/Argentina/PAIS-A0013/2020|EPI ISL 430804|B.1.5|Argentina|2020-04-01	0.0001346232	South America
South America|hCoV-19/Brazil/RJ-899/2020|EPI ISL 456071|B.1.1.33|Brazil|2020-03-30	South America|hCoV-19/Argentina/PAIS-A0013/2020|EPI ISL 430804|B.1.5|Argentina|2020-04-01	0.0002693909	South America
South America|hCoV-19/Colombia/NAR-INS-94679/2020|EPI ISL 498162|A.2|Colombia|2020-03-30	South America|hCoV-19/Argentina/PAIS-A0013/2020|EPI ISL 430804|B.1.5|Argentina|2020-04-01	0.0004376388	South America
South America|hCoV-19/Colombia/ATL-INS-88712/2020|EPI ISL 498156|B.1.5|Colombia|2020-03-30	South America|hCoV-19/Argentina/PAIS-A0013/2020|EPI ISL 430804|B.1.5|Argentina|2020-04-01	0.0000000000	South America
South America|hCoV-19/Chile/VS-ISPCH-5/2020|EPI ISL 445337|B.1|Chile|2020-03-30	South America|hCoV-19/Argentina/PAIS-A0013/2020|EPI ISL 430804|B.1.5|Argentina|2020-04-01	0.0001346260	South America
South America|hCoV-19/Colombia/BOY-INS-88859/2020|EPI ISL 498157|B.1.255|Colombia|2020-03-30	South America|hCoV-19/Argentina/PAIS-A0013/2020|EPI ISL 430804|B.1.5|Argentina|2020-04-01	0.0001009706	South America
South America|hCoV-19/Colombia/BOL-INS-94411/2020|EPI ISL 498161|B.1|Colombia|2020-03-30	South America|hCoV-19/Argentina/PAIS-A0013/2020|EPI ISL 430804|B.1.5|Argentina|2020-04-01	0.0001346350	South America
South America|hCoV-19/Brazil/RJ-0252/2020|EPI ISL 470620|B.1.1.33|Brazil|2020-03-30	South America|hCoV-19/Argentina/PAIS-A0013/2020|EPI ISL 430804|B.1.5|Argentina|2020-04-01	0.0002717905	South America
South America|hCoV-19/Brazil/CE-L16-CD344/2020|EPI ISL 476288|B.1.5|Brazil|2020-03-30	South America|hCoV-19/Argentina/PAIS-A0013/2020|EPI ISL 430804|B.1.5|Argentina|2020-04-01	0.0001019574	South America
South America|hCoV-19/Brazil/CE-L16-CD346/2020|EPI ISL 476289|B.1.212|Brazil|2020-03-30	South America|hCoV-19/Argentina/PAIS-A0013/2020|EPI ISL 430804|B.1.5|Argentina|2020-04-01	0.0002039547	South America
South America|hCoV-19/Ecuador/HGSQ-USFQ-018/2020|EPI ISL 422563|B.1.1|Ecuador|2020-03-30	South America|hCoV-19/Argentina/PAIS-A0013/2020|EPI ISL 430804|B.1.5|Argentina|2020-04-01	0.0002416474	South America
South America|hCoV-19/Brazil/SP-L15-CD272/2020|EPI ISL 476265|B.1.255|Brazil|2020-03-30	South America|hCoV-19/Argentina/PAIS-A0013/2020|EPI ISL 430804|B.1.5|Argentina|2020-04-01	0.0001027125	South America
South America|hCoV-19/Brazil/SC-L16-CD350/2020|EPI ISL 476292|B.1.1.33|Brazil|2020-03-30	South America|hCoV-19/Argentina/PAIS-A0013/2020|EPI ISL 430804|B.1.5|Argentina|2020-04-01	0.0002054641	South America
South America|hCoV-19/Brazil/SP-L16-CD339/2020|EPI ISL 476286|B.1.1.33|Brazil|2020-03-30	South America|hCoV-19/Argentina/PAIS-A0013/2020|EPI ISL 430804|B.1.5|Argentina|2020-04-01	0.0002054852	South America
South America|hCoV-19/Brazil/SP-L15-CD274/2020|EPI ISL 476267|B.1.1|Brazil|2020-03-30	South America|hCoV-19/Argentina/PAIS-A0013/2020|EPI ISL 430804|B.1.5|Argentina|2020-04-01	0.0002421827	South America
South America|hCoV-19/Uruguay/UY-NYUMC866/2020|EPI ISL 457962|B.1.1.1|Uruguay|2020-03-30	South America|hCoV-19/Argentina/PAIS-A0013/2020|EPI ISL 430804|B.1.5|Argentina|2020-04-01	0.0003138497	South America
South America|hCoV-19/Brazil/SP-L15-CD283/2020|EPI ISL 476274|B.1.1.33|Brazil|2020-03-30	South America|hCoV-19/Argentina/PAIS-A0013/2020|EPI ISL 430804|B.1.5|Argentina|2020-04-01	0.0002440842	South America
South America|hCoV-19/Colombia/HUI-GUR-0920/2020|EPI ISL 447753|B.1.5|Colombia|2020-03-30	South America|hCoV-19/Argentina/PAIS-A0013/2020|EPI ISL 430804|B.1.5|Argentina|2020-04-01	0.0000350947	South America
South America|hCoV-19/Peru/ANC-INS-132/2020|EPI ISL 536529|B.1.1.1|Peru|2020-03-31	South America|hCoV-19/Argentina/PAIS-A0013/2020|EPI ISL 430804|B.1.5|Argentina|2020-04-01	0.0003029344	South America
South America|hCoV-19/Argentina/PAIS-A0009/2020|EPI ISL 430801|B.1.5|Argentina|2020-03-31	South America|hCoV-19/Argentina/PAIS-A0013/2020|EPI ISL 430804|B.1.5|Argentina|2020-04-01	0.0000000000	South America
South America|hCoV-19/Brazil/SP-122/2020|EPI ISL 515522|B.1.1.33|Brazil|2020-03-31	South America|hCoV-19/Argentina/PAIS-A0013/2020|EPI ISL 430804|B.1.5|Argentina|2020-04-01	0.0002019380	South America
South America|hCoV-19/Argentina/PAIS-A0011/2020|EPI ISL 430802|B.1.1|Argentina|2020-03-31	South America|hCoV-19/Argentina/PAIS-A0013/2020|EPI ISL 430804|B.1.5|Argentina|2020-04-01	0.0001682858	South America
South America|hCoV-19/Colombia/RIS-GUV-92087/2020|EPI ISL 447760|B.1.8|Colombia|2020-03-31	South America|hCoV-19/Argentina/PAIS-A0013/2020|EPI ISL 430804|B.1.5|Argentina|2020-04-01	0.0000673041	South America
South America|hCoV-19/Colombia/HUI-GUV-92061/2020|EPI ISL 447759|B.1.5|Colombia|2020-03-31	South America|hCoV-19/Argentina/PAIS-A0013/2020|EPI ISL 430804|B.1.5|Argentina|2020-04-01	0.0000000000	South America
South America|hCoV-19/Colombia/VAC-GUV-92034/2020|EPI ISL 447755|B.1.5|Colombia|2020-03-31	South America|hCoV-19/Argentina/PAIS-A0013/2020|EPI ISL 430804|B.1.5|Argentina|2020-04-01	0.0001010135	South America
South America|hCoV-19/Colombia/VAC-GUV-92042/2020|EPI ISL 447756|B.1.5|Colombia|2020-03-31	South America|hCoV-19/Argentina/PAIS-A0013/2020|EPI ISL 430804|B.1.5|Argentina|2020-04-01	0.0000336715	South America
South America|hCoV-19/Peru/ICA-INS-040/2020|EPI ISL 491462|B.1.1.1|Peru|2020-03-31	South America|hCoV-19/Argentina/PAIS-A0013/2020|EPI ISL 430804|B.1.5|Argentina|2020-04-01	0.0003049917	South America
South America|hCoV-19/Colombia/MAG-INS-95839/2020|EPI ISL 498166|B.1.255|Colombia|2020-03-31	South America|hCoV-19/Argentina/PAIS-A0013/2020|EPI ISL 430804|B.1.5|Argentina|2020-04-01	0.0001346277	South America
South America|hCoV-19/Colombia/CAU-INS-89002/2020|EPI ISL 498159|B.1|Colombia|2020-03-31	South America|hCoV-19/Argentina/PAIS-A0013/2020|EPI ISL 430804|B.1.5|Argentina|2020-04-01	0.0000336527	South America
South America|hCoV-19/Colombia/CES-INS-89781/2020|EPI ISL 498160|B.1.255|Colombia|2020-03-31	South America|hCoV-19/Argentina/PAIS-A0013/2020|EPI ISL 430804|B.1.5|Argentina|2020-04-01	0.0001009672	South America
South America|hCoV-19/Colombia/ANT-GUV-92256/2020|EPI ISL 447768|B.1|Colombia|2020-03-31	South America|hCoV-19/Argentina/PAIS-A0013/2020|EPI ISL 430804|B.1.5|Argentina|2020-04-01	0.0001010420	South America
South America|hCoV-19/Colombia/ANT-GUV-92146/2020|EPI ISL 447761|B|Colombia|2020-03-31	South America|hCoV-19/Argentina/PAIS-A0013/2020|EPI ISL 430804|B.1.5|Argentina|2020-04-01	0.0002023644	South America
South America|hCoV-19/Brazil/MA-L17-CD363/2020|EPI ISL 476309|B.1.1.33|Brazil|2020-03-31	South America|hCoV-19/Argentina/PAIS-A0013/2020|EPI ISL 430804|B.1.5|Argentina|2020-04-01	0.0002396972	South America
South America|hCoV-19/Brazil/BA-L17-CD359/2020|EPI ISL 476305|B.1.1.33|Brazil|2020-03-31	South America|hCoV-19/Argentina/PAIS-A0013/2020|EPI ISL 430804|B.1.5|Argentina|2020-04-01	0.0002396972	South America
South America|hCoV-19/Brazil/PR-L17-CD365/2020|EPI ISL 476311|B.1.1|Brazil|2020-03-31	South America|hCoV-19/Argentina/PAIS-A0013/2020|EPI ISL 430804|B.1.5|Argentina|2020-04-01	0.0001712185	South America
South America|hCoV-19/Brazil/SC-L17-CD372/2020|EPI ISL 476317|B.1.1.33|Brazil|2020-03-31	South America|hCoV-19/Argentina/PAIS-A0013/2020|EPI ISL 430804|B.1.5|Argentina|2020-04-01	0.0002071520	South America
South America|hCoV-19/Brazil/CE-L17-CD361/2020|EPI ISL 476307|B.1.212|Brazil|2020-03-31	South America|hCoV-19/Argentina/PAIS-A0013/2020|EPI ISL 430804|B.1.5|Argentina|2020-04-01	0.0001726054	South America
South America|hCoV-19/Brazil/SP-L17-CD357/2020|EPI ISL 476303|B.1.1.33|Brazil|2020-03-31	South America|hCoV-19/Argentina/PAIS-A0013/2020|EPI ISL 430804|B.1.5|Argentina|2020-04-01	0.0002416828	South America
South America|hCoV-19/Colombia/HUI-GUV-92060/2020|EPI ISL 447758|B.1.5|Colombia|2020-03-31	South America|hCoV-19/Argentina/PAIS-A0013/2020|EPI ISL 430804|B.1.5|Argentina|2020-04-01	0.0000701437	South America
South America|hCoV-19/Peru/CAL-INS-135/2020|EPI ISL 536530|B.1.1|Peru|2020-03-31	South America|hCoV-19/Argentina/PAIS-A0013/2020|EPI ISL 430804|B.1.5|Argentina|2020-04-01	0.0003531043	South America
South America|hCoV-19/Argentina/PAIS-A0012/2020|EPI ISL 430803|B.1.5|Argentina|2020-04-01	South America|hCoV-19/Argentina/PAIS-A0013/2020|EPI ISL 430804|B.1.5|Argentina|2020-04-01	0.0000672982	South America
South America|hCoV-19/Brazil/SP-137/2020|EPI ISL 515543|B.1.1.33|Brazil|2020-04-01	South America|hCoV-19/Argentina/PAIS-A0013/2020|EPI ISL 430804|B.1.5|Argentina|2020-04-01	0.0002356105	South America
South America|hCoV-19/Peru/LAM-INS-126/2020|EPI ISL 536524|C.14|Peru|2020-04-01	South America|hCoV-19/Argentina/PAIS-A0013/2020|EPI ISL 430804|B.1.5|Argentina|2020-04-01	0.0003366176	South America
South America|hCoV-19/Chile/RM-ISPCH-56/2020|EPI ISL 445352|B.1.1.33|Chile|2020-04-01	South America|hCoV-19/Argentina/PAIS-A0013/2020|EPI ISL 430804|B.1.5|Argentina|2020-04-01	0.0002019380	South America
South America|hCoV-19/Peru/JUN-INS-131/2020|EPI ISL 536528|B.1|Peru|2020-04-01	South America|hCoV-19/Argentina/PAIS-A0013/2020|EPI ISL 430804|B.1.5|Argentina|2020-04-01	0.0002019275	South America
South America|hCoV-19/Peru/LAM-INS-125/2020|EPI ISL 536523|C.14|Peru|2020-04-01	South America|hCoV-19/Argentina/PAIS-A0013/2020|EPI ISL 430804|B.1.5|Argentina|2020-04-01	0.0003703049	South America
South America|hCoV-19/Brazil/SP-01/2020|EPI ISL 412964|B.1.5|Brazil|2020-02-25	South America|hCoV-19/Peru/LAM-INS-169/2020|EPI ISL 536562|B.1.1.1|Peru|2020-04-01	0.0003029413	South America
South America|hCoV-19/Brazil/SP-02/2020|EPI ISL 413016|B|Brazil|2020-02-28	South America|hCoV-19/Peru/LAM-INS-169/2020|EPI ISL 536562|B.1.1.1|Peru|2020-04-01	0.0006060759	South America
South America|hCoV-19/Brazil/SP-06/2020|EPI ISL 414015|B.1.5|Brazil|2020-02-29	South America|hCoV-19/Peru/LAM-INS-169/2020|EPI ISL 536562|B.1.1.1|Peru|2020-04-01	0.0003029413	South America
South America|hCoV-19/Brazil/ES-225/2020|EPI ISL 415128|B.40|Brazil|2020-02-29	South America|hCoV-19/Peru/LAM-INS-169/2020|EPI ISL 536562|B.1.1.1|Peru|2020-04-01	0.0006398207	South America
South America|hCoV-19/Argentina/PAIS-A0001/2020|EPI ISL 430793|B.1.1|Argentina|2020-03-01	South America|hCoV-19/Peru/LAM-INS-169/2020|EPI ISL 536562|B.1.1.1|Peru|2020-04-01	0.0002743634	South America
South America|hCoV-19/Brazil/SP-03/2020|EPI ISL 414014|B.1.1|Brazil|2020-03-02	South America|hCoV-19/Peru/LAM-INS-169/2020|EPI ISL 536562|B.1.1.1|Peru|2020-04-01	0.0002355873	South America
South America|hCoV-19/Brazil/SP-11/2020|EPI ISL 416033|B.3|Brazil|2020-03-03	South America|hCoV-19/Peru/LAM-INS-169/2020|EPI ISL 536562|B.1.1.1|Peru|2020-04-01	0.0005050086	South America
South America|hCoV-19/Brazil/SP-07/2020|EPI ISL 416028|B.1.1|Brazil|2020-03-03	South America|hCoV-19/Peru/LAM-INS-169/2020|EPI ISL 536562|B.1.1.1|Peru|2020-04-01	0.0002355873	South America
South America|hCoV-19/Chile/RM-ISPCH-1/2020|EPI ISL 414579|A.2|Chile|2020-03-03	South America|hCoV-19/Peru/LAM-INS-169/2020|EPI ISL 536562|B.1.1.1|Peru|2020-04-01	0.0006734703	South America
South America|hCoV-19/Brazil/SP-09/2020|EPI ISL 416031|B.1.5|Brazil|2020-03-04	South America|hCoV-19/Peru/LAM-INS-169/2020|EPI ISL 536562|B.1.1.1|Peru|2020-04-01	0.0003029413	South America
South America|hCoV-19/Brazil/SP-08/2020|EPI ISL 416029|B.1.1|Brazil|2020-03-04	South America|hCoV-19/Peru/LAM-INS-169/2020|EPI ISL 536562|B.1.1.1|Peru|2020-04-01	0.0002355873	South America
South America|hCoV-19/Brazil/SP-10/2020|EPI ISL 416032|B|Brazil|2020-03-04	South America|hCoV-19/Peru/LAM-INS-169/2020|EPI ISL 536562|B.1.1.1|Peru|2020-04-01	0.0005386850	South America
South America|hCoV-19/Brazil/SP-04/2020|EPI ISL 414017|B.1.1|Brazil|2020-03-04	South America|hCoV-19/Peru/LAM-INS-169/2020|EPI ISL 536562|B.1.1.1|Peru|2020-04-01	0.0002355873	South America
South America|hCoV-19/Brazil/SP-12/2020|EPI ISL 416034|B.1.1|Brazil|2020-03-04	South America|hCoV-19/Peru/LAM-INS-169/2020|EPI ISL 536562|B.1.1.1|Peru|2020-04-01	0.0002692682	South America
South America|hCoV-19/Brazil/RJ-314/2020|EPI ISL 414045|B.1.5|Brazil|2020-03-04	South America|hCoV-19/Peru/LAM-INS-169/2020|EPI ISL 536562|B.1.1.1|Peru|2020-04-01	0.0003029515	South America
South America|hCoV-19/Brazil/BA-312/2020|EPI ISL 415105|B.1.1|Brazil|2020-03-04	South America|hCoV-19/Peru/LAM-INS-169/2020|EPI ISL 536562|B.1.1.1|Peru|2020-04-01	0.0002692884	South America
South America|hCoV-19/Brazil/SP-13/2020|EPI ISL 416035|B.1.1|Brazil|2020-03-05	South America|hCoV-19/Peru/LAM-INS-169/2020|EPI ISL 536562|B.1.1.1|Peru|2020-04-01	0.0002355873	South America
South America|hCoV-19/Chile/LL-ISPCH-1/2020|EPI ISL 445246|B.1.5|Chile|2020-03-05	South America|hCoV-19/Peru/LAM-INS-169/2020|EPI ISL 536562|B.1.1.1|Peru|2020-04-01	0.0003029413	South America
South America|hCoV-19/Chile/RM-ISPCH-2/2020|EPI ISL 414580|B.1.1|Chile|2020-03-05	South America|hCoV-19/Peru/LAM-INS-169/2020|EPI ISL 536562|B.1.1.1|Peru|2020-04-01	0.0002355873	South America
South America|hCoV-19/Brazil/RJ-352/2020|EPI ISL 427299|A.2|Brazil|2020-03-05	South America|hCoV-19/Peru/LAM-INS-169/2020|EPI ISL 536562|B.1.1.1|Peru|2020-04-01	0.0007071778	South America
South America|hCoV-19/Brazil/BA-510/2020|EPI ISL 427293|B.1.1|Brazil|2020-03-06	South America|hCoV-19/Peru/LAM-INS-169/2020|EPI ISL 536562|B.1.1.1|Peru|2020-04-01	0.0002692612	South America
South America|hCoV-19/Chile/RM-MSHS-op2d1/2020|EPI ISL 415658|A.2|Chile|2020-03-06	South America|hCoV-19/Peru/LAM-INS-169/2020|EPI ISL 536562|B.1.1.1|Peru|2020-04-01	0.0006734703	South America
South America|hCoV-19/Peru/ARE-INS-026/2020|EPI ISL 491431|B.1|Peru|2020-03-06	South America|hCoV-19/Peru/LAM-INS-169/2020|EPI ISL 536562|B.1.1.1|Peru|2020-04-01	0.0003727922	South America
South America|hCoV-19/Chile/RM-ISPCH-3/2020|EPI ISL 445245|A.2|Chile|2020-03-06	South America|hCoV-19/Peru/LAM-INS-169/2020|EPI ISL 536562|B.1.1.1|Peru|2020-04-01	0.0006734705	South America
South America|hCoV-19/Colombia/DC-INS-78390/2020|EPI ISL 418262|B.1.1|Colombia|2020-03-06	South America|hCoV-19/Peru/LAM-INS-169/2020|EPI ISL 536562|B.1.1.1|Peru|2020-04-01	0.0002425912	South America
South America|hCoV-19/Argentina/C121/2020|EPI ISL 420600|B.1.1|Argentina|2020-03-07	South America|hCoV-19/Peru/LAM-INS-169/2020|EPI ISL 536562|B.1.1.1|Peru|2020-04-01	0.0002019275	South America
South America|hCoV-19/Chile/RM-MSHS-op3d1/2020|EPI ISL 415660|A.2|Chile|2020-03-07	South America|hCoV-19/Peru/LAM-INS-169/2020|EPI ISL 536562|B.1.1.1|Peru|2020-04-01	0.0006734476	South America
South America|hCoV-19/Peru/ARE-INS-087/2020|EPI ISL 516626|B.1|Peru|2020-03-07	South America|hCoV-19/Peru/LAM-INS-169/2020|EPI ISL 536562|B.1.1.1|Peru|2020-04-01	0.0004067106	South America
South America|hCoV-19/Chile/RM-MSHS-op4d1/2020|EPI ISL 415661|A.2|Chile|2020-03-08	South America|hCoV-19/Peru/LAM-INS-169/2020|EPI ISL 536562|B.1.1.1|Peru|2020-04-01	0.0006734704	South America
South America|hCoV-19/Chile/RM-ISPCH-4/2020|EPI ISL 445247|A.2|Chile|2020-03-08	South America|hCoV-19/Peru/LAM-INS-169/2020|EPI ISL 536562|B.1.1.1|Peru|2020-04-01	0.0007409194	South America
South America|hCoV-19/Brazil/MG-CV4/2020|EPI ISL 429667|B.1.255|Brazil|2020-03-09	South America|hCoV-19/Peru/LAM-INS-169/2020|EPI ISL 536562|B.1.1.1|Peru|2020-04-01	0.0004039675	South America
South America|hCoV-19/Chile/RM-ISPCH-6/2020|EPI ISL 445249|B|Chile|2020-03-09	South America|hCoV-19/Peru/LAM-INS-169/2020|EPI ISL 536562|B.1.1.1|Peru|2020-04-01	0.0005050296	South America
South America|hCoV-19/Chile/RM-ISPCH-9/2020|EPI ISL 445252|B.1.5|Chile|2020-03-09	South America|hCoV-19/Peru/LAM-INS-169/2020|EPI ISL 536562|B.1.1.1|Peru|2020-04-01	0.0003703049	South America
South America|hCoV-19/Chile/RM-ISPCH-7/2020|EPI ISL 445250|B.1.5|Chile|2020-03-09	South America|hCoV-19/Peru/LAM-INS-169/2020|EPI ISL 536562|B.1.1.1|Peru|2020-04-01	0.0003366176	South America
South America|hCoV-19/Peru/HUC-INS-008/2020|EPI ISL 489839|B.1.5|Peru|2020-03-09	South America|hCoV-19/Peru/LAM-INS-169/2020|EPI ISL 536562|B.1.1.1|Peru|2020-04-01	0.0003388874	South America
South America|hCoV-19/Peru/ICA-INS-012/2020|EPI ISL 489989|B.1.5|Peru|2020-03-09	South America|hCoV-19/Peru/LAM-INS-169/2020|EPI ISL 536562|B.1.1.1|Peru|2020-04-01	0.0003727942	South America
South America|hCoV-19/Chile/RM-ISPCH-5/2020|EPI ISL 445248|B.1.5|Chile|2020-03-09	South America|hCoV-19/Peru/LAM-INS-169/2020|EPI ISL 536562|B.1.1.1|Peru|2020-04-01	0.0003366290	South America
South America|hCoV-19/Brazil/SP-L12-CD28/2020|EPI ISL 476221|B.1.1.33|Brazil|2020-03-09	South America|hCoV-19/Peru/LAM-INS-169/2020|EPI ISL 536562|B.1.1.1|Peru|2020-04-01	0.0002719021	South America
South America|hCoV-19/Ecuador/HEE-01/2020|EPI ISL 417482|B|Ecuador|2020-03-09	South America|hCoV-19/Peru/LAM-INS-169/2020|EPI ISL 536562|B.1.1.1|Peru|2020-04-01	0.0005251954	South America
South America|hCoV-19/Chile/RM-ISPCH-8/2020|EPI ISL 445251|B.1.1|Chile|2020-03-10	South America|hCoV-19/Peru/LAM-INS-169/2020|EPI ISL 536562|B.1.1.1|Peru|2020-04-01	0.0003029114	South America
South America|hCoV-19/Peru/LIM-010/2020|EPI ISL 415787|B.1.1|Peru|2020-03-10	South America|hCoV-19/Peru/LAM-INS-169/2020|EPI ISL 536562|B.1.1.1|Peru|2020-04-01	0.0002692556	South America
South America|hCoV-19/Chile/RM-ISPCH-16/2020|EPI ISL 445259|A.2|Chile|2020-03-10	South America|hCoV-19/Peru/LAM-INS-169/2020|EPI ISL 536562|B.1.1.1|Peru|2020-04-01	0.0006734476	South America
South America|hCoV-19/Chile/RM-ISPCH-10/2020|EPI ISL 445253|B.1.255|Chile|2020-03-10	South America|hCoV-19/Peru/LAM-INS-169/2020|EPI ISL 536562|B.1.1.1|Peru|2020-04-01	0.0003702953	South America
South America|hCoV-19/Chile/RM-ISPCH-12/2020|EPI ISL 445255|B.1.1.10|Chile|2020-03-10	South America|hCoV-19/Peru/LAM-INS-169/2020|EPI ISL 536562|B.1.1.1|Peru|2020-04-01	0.0003029193	South America
South America|hCoV-19/Brazil/SC-769/2020|EPI ISL 427306|B.1|Brazil|2020-03-10	South America|hCoV-19/Peru/LAM-INS-169/2020|EPI ISL 536562|B.1.1.1|Peru|2020-04-01	0.0003702953	South America
South America|hCoV-19/Brazil/SC-766/2020|EPI ISL 427305|B.6|Brazil|2020-03-10	South America|hCoV-19/Peru/LAM-INS-169/2020|EPI ISL 536562|B.1.1.1|Peru|2020-04-01	0.0006397610	South America
South America|hCoV-19/Peru/LIM-INS-016/2020|EPI ISL 490315|B.1.1|Peru|2020-03-10	South America|hCoV-19/Peru/LAM-INS-169/2020|EPI ISL 536562|B.1.1.1|Peru|2020-04-01	0.0002710836	South America
South America|hCoV-19/Chile/RM-ISPCH-13/2020|EPI ISL 445256|B.1.1|Chile|2020-03-10	South America|hCoV-19/Peru/LAM-INS-169/2020|EPI ISL 536562|B.1.1.1|Peru|2020-04-01	0.0003029602	South America
South America|hCoV-19/Chile/RM-ISPCH-18/2020|EPI ISL 445261|B.1.5|Chile|2020-03-11	South America|hCoV-19/Peru/LAM-INS-169/2020|EPI ISL 536562|B.1.1.1|Peru|2020-04-01	0.0003703049	South America
South America|hCoV-19/Peru/LIM-INS-160/2020|EPI ISL 536553|B.1.5|Peru|2020-03-11	South America|hCoV-19/Peru/LAM-INS-169/2020|EPI ISL 536562|B.1.1.1|Peru|2020-04-01	0.0005387633	South America
South America|hCoV-19/Chile/BI-ISPCH-3/2020|EPI ISL 445332|B.1.5|Chile|2020-03-11	South America|hCoV-19/Peru/LAM-INS-169/2020|EPI ISL 536562|B.1.1.1|Peru|2020-04-01	0.0004039779	South America
South America|hCoV-19/Chile/RM-ISPCH-22/2020|EPI ISL 445265|B.1.5|Chile|2020-03-11	South America|hCoV-19/Peru/LAM-INS-169/2020|EPI ISL 536562|B.1.1.1|Peru|2020-04-01	0.0003366176	South America
South America|hCoV-19/Brazil/RJ-477/2020|EPI ISL 427300|B.1.1|Brazil|2020-03-11	South America|hCoV-19/Peru/LAM-INS-169/2020|EPI ISL 536562|B.1.1.1|Peru|2020-04-01	0.0002355934	South America
South America|hCoV-19/Chile/RM-ISPCH-19/2020|EPI ISL 445262|B.1.5|Chile|2020-03-11	South America|hCoV-19/Peru/LAM-INS-169/2020|EPI ISL 536562|B.1.1.1|Peru|2020-04-01	0.0003366246	South America
South America|hCoV-19/Brazil/RJ-477i/2020|EPI ISL 427301|B.1.1|Brazil|2020-03-11	South America|hCoV-19/Peru/LAM-INS-169/2020|EPI ISL 536562|B.1.1.1|Peru|2020-04-01	0.0002355934	South America
South America|hCoV-19/Peru/LIM-INS-011/2020|EPI ISL 489988|A.2|Peru|2020-03-11	South America|hCoV-19/Peru/LAM-INS-169/2020|EPI ISL 536562|B.1.1.1|Peru|2020-04-01	0.0006779900	South America
South America|hCoV-19/Peru/LIM-INS-015/2020|EPI ISL 490209|B.1.5|Peru|2020-03-11	South America|hCoV-19/Peru/LAM-INS-169/2020|EPI ISL 536562|B.1.1.1|Peru|2020-04-01	0.0005084622	South America
South America|hCoV-19/Peru/LIM-INS-006/2020|EPI ISL 489838|B.1.1|Peru|2020-03-11	South America|hCoV-19/Peru/LAM-INS-169/2020|EPI ISL 536562|B.1.1.1|Peru|2020-04-01	0.0002371755	South America
South America|hCoV-19/Chile/RM-ISPCH-15/2020|EPI ISL 445258|A.2|Chile|2020-03-11	South America|hCoV-19/Peru/LAM-INS-169/2020|EPI ISL 536562|B.1.1.1|Peru|2020-04-01	0.0006734705	South America
South America|hCoV-19/Chile/RM-ISPCH-17/2020|EPI ISL 445260|A.2|Chile|2020-03-11	South America|hCoV-19/Peru/LAM-INS-169/2020|EPI ISL 536562|B.1.1.1|Peru|2020-04-01	0.0007408502	South America
South America|hCoV-19/Chile/RM-ISPCH-20/2020|EPI ISL 445263|B.1.5|Chile|2020-03-11	South America|hCoV-19/Peru/LAM-INS-169/2020|EPI ISL 536562|B.1.1.1|Peru|2020-04-01	0.0003366403	South America
South America|hCoV-19/Brazil/MG-CV12/2020|EPI ISL 429674|B.1|Brazil|2020-03-11	South America|hCoV-19/Peru/LAM-INS-169/2020|EPI ISL 536562|B.1.1.1|Peru|2020-04-01	0.0004599784	South America
South America|hCoV-19/Chile/BI-ISPCH-2/2020|EPI ISL 445331|B.1.1|Chile|2020-03-12	South America|hCoV-19/Peru/LAM-INS-169/2020|EPI ISL 536562|B.1.1.1|Peru|2020-04-01	0.0002355933	South America
South America|hCoV-19/Chile/BI-ISPCH-2-2/2020|EPI ISL 445333|B.1.5|Chile|2020-03-12	South America|hCoV-19/Peru/LAM-INS-169/2020|EPI ISL 536562|B.1.1.1|Peru|2020-04-01	0.0003702876	South America
South America|hCoV-19/Chile/RM-ISPCH-21/2020|EPI ISL 445264|B.1.1.10|Chile|2020-03-12	South America|hCoV-19/Peru/LAM-INS-169/2020|EPI ISL 536562|B.1.1.1|Peru|2020-04-01	0.0003029193	South America
South America|hCoV-19/Brazil/SE-6535/2020|EPI ISL 541375|B.1.5|Brazil|2020-03-12	South America|hCoV-19/Peru/LAM-INS-169/2020|EPI ISL 536562|B.1.1.1|Peru|2020-04-01	0.0003703049	South America
South America|hCoV-19/Brazil/SC-770/2020|EPI ISL 541370|B.1.1.33|Brazil|2020-03-12	South America|hCoV-19/Peru/LAM-INS-169/2020|EPI ISL 536562|B.1.1.1|Peru|2020-04-01	0.0003029295	South America
South America|hCoV-19/Chile/ML-CMM-25343/2020|EPI ISL 459863|A|Chile|2020-03-12	South America|hCoV-19/Peru/LAM-INS-169/2020|EPI ISL 536562|B.1.1.1|Peru|2020-04-01	0.0005050164	South America
South America|hCoV-19/Colombia/DC-INS-79190/2020|EPI ISL 456120|B.1.5|Colombia|2020-03-12	South America|hCoV-19/Peru/LAM-INS-169/2020|EPI ISL 536562|B.1.1.1|Peru|2020-04-01	0.0003728601	South America
South America|hCoV-19/Brazil/UN-HIAE-SP03/2020|EPI ISL 486427|B.1.1.33|Brazil|2020-03-13	South America|hCoV-19/Peru/LAM-INS-169/2020|EPI ISL 536562|B.1.1.1|Peru|2020-04-01	0.0003702415	South America
South America|hCoV-19/Peru/LIM-INS-150/2020|EPI ISL 536545|B|Peru|2020-03-13	South America|hCoV-19/Peru/LAM-INS-169/2020|EPI ISL 536562|B.1.1.1|Peru|2020-04-01	0.0005723923	South America
South America|hCoV-19/Chile/BI-ISPCH-1/2020|EPI ISL 445271|B.1.1|Chile|2020-03-13	South America|hCoV-19/Peru/LAM-INS-169/2020|EPI ISL 536562|B.1.1.1|Peru|2020-04-01	0.0002355934	South America
South America|hCoV-19/Aruba/AW-RIVM-10101/2020|EPI ISL 547445|B.40|Aruba|2020-03-13	South America|hCoV-19/Peru/LAM-INS-169/2020|EPI ISL 536562|B.1.1.1|Peru|2020-04-01	0.0006397776	South America
South America|hCoV-19/Brazil/MG-CV6/2020|EPI ISL 429669|B.1|Brazil|2020-03-13	South America|hCoV-19/Peru/LAM-INS-169/2020|EPI ISL 536562|B.1.1.1|Peru|2020-04-01	0.0004039675	South America
South America|hCoV-19/Brazil/DF-615i/2020|EPI ISL 427294|B.1.1.33|Brazil|2020-03-13	South America|hCoV-19/Peru/LAM-INS-169/2020|EPI ISL 536562|B.1.1.1|Peru|2020-04-01	0.0002692486	South America
South America|hCoV-19/Brazil/SC-771/2020|EPI ISL 541371|B.1.5|Brazil|2020-03-13	South America|hCoV-19/Peru/LAM-INS-169/2020|EPI ISL 536562|B.1.1.1|Peru|2020-04-01	0.0003367990	South America
South America|hCoV-19/Peru/LAM-INS-073/2020|EPI ISL 523994|B.1.1|Peru|2020-03-13	South America|hCoV-19/Peru/LAM-INS-169/2020|EPI ISL 536562|B.1.1.1|Peru|2020-04-01	0.0003049536	South America
South America|hCoV-19/Peru/CAJ-INS-061/2020|EPI ISL 517770|B.1.1.1|Peru|2020-03-13	South America|hCoV-19/Peru/LAM-INS-169/2020|EPI ISL 536562|B.1.1.1|Peru|2020-04-01	0.0000338763	South America
South America|hCoV-19/Brazil/DF-0001/2020|EPI ISL 426580|B.1.1|Brazil|2020-03-13	South America|hCoV-19/Peru/LAM-INS-169/2020|EPI ISL 536562|B.1.1.1|Peru|2020-04-01	0.0002369749	South America
South America|hCoV-19/Brazil/GO-0207/2020|EPI ISL 470574|B.40|Brazil|2020-03-13	South America|hCoV-19/Peru/LAM-INS-169/2020|EPI ISL 536562|B.1.1.1|Peru|2020-04-01	0.0006162787	South America
South America|hCoV-19/Brazil/MG-CV8/2020|EPI ISL 429671|B.1.1|Brazil|2020-03-13	South America|hCoV-19/Peru/LAM-INS-169/2020|EPI ISL 536562|B.1.1.1|Peru|2020-04-01	0.0004138552	South America
South America|hCoV-19/Chile/MA-ISPCH-1/2020|EPI ISL 445268|B.1.98|Chile|2020-03-14	South America|hCoV-19/Peru/LAM-INS-169/2020|EPI ISL 536562|B.1.1.1|Peru|2020-04-01	0.0003366088	South America
South America|hCoV-19/Brazil/RN-IEC-162277/2020|EPI ISL 524798|B.1.1.33|Brazil|2020-03-14	South America|hCoV-19/Peru/LAM-INS-169/2020|EPI ISL 536562|B.1.1.1|Peru|2020-04-01	0.0002692486	South America
South America|hCoV-19/Peru/LIM-INS-159/2020|EPI ISL 536552|B.1.1|Peru|2020-03-14	South America|hCoV-19/Peru/LAM-INS-169/2020|EPI ISL 536562|B.1.1.1|Peru|2020-04-01	0.0002019275	South America
South America|hCoV-19/Peru/LIM-INS-147/2020|EPI ISL 536542|B.1.1|Peru|2020-03-14	South America|hCoV-19/Peru/LAM-INS-169/2020|EPI ISL 536562|B.1.1.1|Peru|2020-04-01	0.0002692486	South America
South America|hCoV-19/Chile/RM-CMM-23741/2020|EPI ISL 468752|B.1.1.33|Chile|2020-03-14	South America|hCoV-19/Peru/LAM-INS-169/2020|EPI ISL 536562|B.1.1.1|Peru|2020-04-01	0.0002692486	South America
South America|hCoV-19/Chile/AR-ISPCH-1/2020|EPI ISL 445270|B.1.1|Chile|2020-03-14	South America|hCoV-19/Peru/LAM-INS-169/2020|EPI ISL 536562|B.1.1.1|Peru|2020-04-01	0.0002692682	South America
South America|hCoV-19/Chile/VS-ISPCH-2/2020|EPI ISL 445285|B.1.255|Chile|2020-03-14	South America|hCoV-19/Peru/LAM-INS-169/2020|EPI ISL 536562|B.1.1.1|Peru|2020-04-01	0.0003703078	South America
South America|hCoV-19/Chile/RM-ISPCH-24/2020|EPI ISL 445303|B|Chile|2020-03-14	South America|hCoV-19/Peru/LAM-INS-169/2020|EPI ISL 536562|B.1.1.1|Peru|2020-04-01	0.0005724309	South America
South America|hCoV-19/Colombia/ATL-INS-79743/2020|EPI ISL 456145|B.1.5|Colombia|2020-03-14	South America|hCoV-19/Peru/LAM-INS-169/2020|EPI ISL 536562|B.1.1.1|Peru|2020-04-01	0.0003399353	South America
South America|hCoV-19/Brazil/MG-0211/2020|EPI ISL 470578|B.1.1|Brazil|2020-03-14	South America|hCoV-19/Peru/LAM-INS-169/2020|EPI ISL 536562|B.1.1.1|Peru|2020-04-01	0.0002420041	South America
South America|hCoV-19/Colombia/VAC-INS-79773/2020|EPI ISL 456134|B.1.5|Colombia|2020-03-14	South America|hCoV-19/Peru/LAM-INS-169/2020|EPI ISL 536562|B.1.1.1|Peru|2020-04-01	0.0003465908	South America
South America|hCoV-19/Colombia/VAC-INS-79779/2020|EPI ISL 456135|B.1.5|Colombia|2020-03-14	South America|hCoV-19/Peru/LAM-INS-169/2020|EPI ISL 536562|B.1.1.1|Peru|2020-04-01	0.0003471082	South America
South America|hCoV-19/Brazil/MG-0212/2020|EPI ISL 470579|B.1.5|Brazil|2020-03-14	South America|hCoV-19/Peru/LAM-INS-169/2020|EPI ISL 536562|B.1.1.1|Peru|2020-04-01	0.0003183588	South America
South America|hCoV-19/Brazil/CE-L10-CD171/2020|EPI ISL 476184|B.1.5|Brazil|2020-03-14	South America|hCoV-19/Peru/LAM-INS-169/2020|EPI ISL 536562|B.1.1.1|Peru|2020-04-01	0.0003562351	South America
South America|hCoV-19/Colombia/VAC-INS-79929/2020|EPI ISL 456136|B.1|Colombia|2020-03-14	South America|hCoV-19/Peru/LAM-INS-169/2020|EPI ISL 536562|B.1.1.1|Peru|2020-04-01	0.0004238750	South America
South America|hCoV-19/Chile/BI-CMM-25338/2020|EPI ISL 468760|B.1.1|Chile|2020-03-15	South America|hCoV-19/Peru/LAM-INS-169/2020|EPI ISL 536562|B.1.1.1|Peru|2020-04-01	0.0002355935	South America
South America|hCoV-19/Chile/LI-ISPCH-3/2020|EPI ISL 445275|B.1.1|Chile|2020-03-15	South America|hCoV-19/Peru/LAM-INS-169/2020|EPI ISL 536562|B.1.1.1|Peru|2020-04-01	0.0002692682	South America
South America|hCoV-19/Colombia/VAC-INS-79965/2020|EPI ISL 456150|B.1.5|Colombia|2020-03-15	South America|hCoV-19/Peru/LAM-INS-169/2020|EPI ISL 536562|B.1.1.1|Peru|2020-04-01	0.0004039779	South America
South America|hCoV-19/Chile/RM-CMM-27991/2020|EPI ISL 459857|B.1.5|Chile|2020-03-15	South America|hCoV-19/Peru/LAM-INS-169/2020|EPI ISL 536562|B.1.1.1|Peru|2020-04-01	0.0003366176	South America
South America|hCoV-19/Chile/LI-ISPCH-2/2020|EPI ISL 445274|B|Chile|2020-03-15	South America|hCoV-19/Peru/LAM-INS-169/2020|EPI ISL 536562|B.1.1.1|Peru|2020-04-01	0.0004713541	South America
South America|hCoV-19/Chile/LI-ISPCH-4/2020|EPI ISL 445276|B.1.1|Chile|2020-03-15	South America|hCoV-19/Peru/LAM-INS-169/2020|EPI ISL 536562|B.1.1.1|Peru|2020-04-01	0.0002692773	South America
South America|hCoV-19/Chile/MA-ISPCH-2/2020|EPI ISL 445269|B.1.98|Chile|2020-03-15	South America|hCoV-19/Peru/LAM-INS-169/2020|EPI ISL 536562|B.1.1.1|Peru|2020-04-01	0.0003366202	South America
South America|hCoV-19/Chile/VS-ISPCH-1/2020|EPI ISL 445272|B.1.5|Chile|2020-03-15	South America|hCoV-19/Peru/LAM-INS-169/2020|EPI ISL 536562|B.1.1.1|Peru|2020-04-01	0.0003366202	South America
South America|hCoV-19/Colombia/SAN-INS-80123/2020|EPI ISL 456149|B.1.1|Colombia|2020-03-15	South America|hCoV-19/Peru/LAM-INS-169/2020|EPI ISL 536562|B.1.1.1|Peru|2020-04-01	0.0002356904	South America
South America|hCoV-19/Brazil/RJ-MD63-1b/2020|EPI ISL 528638|B.1.1.33|Brazil|2020-03-16	South America|hCoV-19/Peru/LAM-INS-169/2020|EPI ISL 536562|B.1.1.1|Peru|2020-04-01	0.0002692486	South America
South America|hCoV-19/Chile/LI-ISPCH-1/2020|EPI ISL 445273|B.1.5|Chile|2020-03-16	South America|hCoV-19/Peru/LAM-INS-169/2020|EPI ISL 536562|B.1.1.1|Peru|2020-04-01	0.0004039779	South America
South America|hCoV-19/Chile/LI-ISPCH-5/2020|EPI ISL 445277|B.1.1|Chile|2020-03-16	South America|hCoV-19/Peru/LAM-INS-169/2020|EPI ISL 536562|B.1.1.1|Peru|2020-04-01	0.0002692682	South America
South America|hCoV-19/Chile/RM-ISPCH-26/2020|EPI ISL 445305|B.1|Chile|2020-03-16	South America|hCoV-19/Peru/LAM-INS-169/2020|EPI ISL 536562|B.1.1.1|Peru|2020-04-01	0.0004376525	South America
South America|hCoV-19/Chile/RM-ISPCH-28/2020|EPI ISL 445307|B.1|Chile|2020-03-16	South America|hCoV-19/Peru/LAM-INS-169/2020|EPI ISL 536562|B.1.1.1|Peru|2020-04-01	0.0004039779	South America
South America|hCoV-19/Chile/LI-ISPCH-6/2020|EPI ISL 445278|B.1.5|Chile|2020-03-16	South America|hCoV-19/Peru/LAM-INS-169/2020|EPI ISL 536562|B.1.1.1|Peru|2020-04-01	0.0003702876	South America
South America|hCoV-19/Brazil/RJ-MD63-1a/2020|EPI ISL 528637|B.1.1.33|Brazil|2020-03-16	South America|hCoV-19/Peru/LAM-INS-169/2020|EPI ISL 536562|B.1.1.1|Peru|2020-04-01	0.0003366001	South America
South America|hCoV-19/Peru/LIM-INS-143/2020|EPI ISL 536538|B.1.1.1|Peru|2020-03-16	South America|hCoV-19/Peru/LAM-INS-169/2020|EPI ISL 536562|B.1.1.1|Peru|2020-04-01	0.0001346152	South America
South America|hCoV-19/Brazil/MG-CV21/2020|EPI ISL 429681|B.1|Brazil|2020-03-16	South America|hCoV-19/Peru/LAM-INS-169/2020|EPI ISL 536562|B.1.1.1|Peru|2020-04-01	0.0004039675	South America
South America|hCoV-19/Chile/RM-ISPCH-30/2020|EPI ISL 445309|B.1.5|Chile|2020-03-16	South America|hCoV-19/Peru/LAM-INS-169/2020|EPI ISL 536562|B.1.1.1|Peru|2020-04-01	0.0003366176	South America
South America|hCoV-19/Brazil/AM-02/2020|EPI ISL 417034|A.2|Brazil|2020-03-16	South America|hCoV-19/Peru/LAM-INS-169/2020|EPI ISL 536562|B.1.1.1|Peru|2020-04-01	0.0007408253	South America
South America|hCoV-19/Brazil/MG-CV16/2020|EPI ISL 429676|B.1.1|Brazil|2020-03-16	South America|hCoV-19/Peru/LAM-INS-169/2020|EPI ISL 536562|B.1.1.1|Peru|2020-04-01	0.0003375274	South America
South America|hCoV-19/Peru/LAM-INS-071/2020|EPI ISL 523954|B.1.1.1|Peru|2020-03-16	South America|hCoV-19/Peru/LAM-INS-169/2020|EPI ISL 536562|B.1.1.1|Peru|2020-04-01	0.0000676886	South America
South America|hCoV-19/Peru/ANC-INS-066/2020|EPI ISL 516987|B.1.1.1|Peru|2020-03-16	South America|hCoV-19/Peru/LAM-INS-169/2020|EPI ISL 536562|B.1.1.1|Peru|2020-04-01	0.0000677551	South America
South America|hCoV-19/Chile/RM-ISPCH-29/2020|EPI ISL 445308|B.1.5|Chile|2020-03-16	South America|hCoV-19/Peru/LAM-INS-169/2020|EPI ISL 536562|B.1.1.1|Peru|2020-04-01	0.0003366290	South America
South America|hCoV-19/Brazil/PR-5619/2020|EPI ISL 541342|B.1|Brazil|2020-03-16	South America|hCoV-19/Peru/LAM-INS-169/2020|EPI ISL 536562|B.1.1.1|Peru|2020-04-01	0.0004039947	South America
South America|hCoV-19/Colombia/RIS-INS-80245/2020|EPI ISL 456155|B.1.5|Colombia|2020-03-16	South America|hCoV-19/Peru/LAM-INS-169/2020|EPI ISL 536562|B.1.1.1|Peru|2020-04-01	0.0004040595	South America
South America|hCoV-19/Colombia/VAC-INS-79943/2020|EPI ISL 456138|B.1.5|Colombia|2020-03-16	South America|hCoV-19/Peru/LAM-INS-169/2020|EPI ISL 536562|B.1.1.1|Peru|2020-04-01	0.0004059095	South America
South America|hCoV-19/Colombia/BOL-INS-80191/2020|EPI ISL 456122|B.1|Colombia|2020-03-16	South America|hCoV-19/Peru/LAM-INS-169/2020|EPI ISL 536562|B.1.1.1|Peru|2020-04-01	0.0003792038	South America
South America|hCoV-19/Peru/LIM-INS-141/2020|EPI ISL 536536|B|Peru|2020-03-16	South America|hCoV-19/Peru/LAM-INS-169/2020|EPI ISL 536562|B.1.1.1|Peru|2020-04-01	0.0005521026	South America
South America|hCoV-19/Brazil/RJ-L10-CD158/2020|EPI ISL 476180|B.1.1.33|Brazil|2020-03-16	South America|hCoV-19/Peru/LAM-INS-169/2020|EPI ISL 536562|B.1.1.1|Peru|2020-04-01	0.0002806178	South America
South America|hCoV-19/Brazil/RJ-L10-CD154/2020|EPI ISL 476178|B.1.1.33|Brazil|2020-03-16	South America|hCoV-19/Peru/LAM-INS-169/2020|EPI ISL 536562|B.1.1.1|Peru|2020-04-01	0.0003184310	South America
South America|hCoV-19/Brazil/RS-L11-CD180/2020|EPI ISL 476192|B.1.1.33|Brazil|2020-03-16	South America|hCoV-19/Peru/LAM-INS-169/2020|EPI ISL 536562|B.1.1.1|Peru|2020-04-01	0.0002476449	South America
South America|hCoV-19/Brazil/MG-CV19/2020|EPI ISL 429679|B.1.1|Brazil|2020-03-16	South America|hCoV-19/Peru/LAM-INS-169/2020|EPI ISL 536562|B.1.1.1|Peru|2020-04-01	0.0003567046	South America
South America|hCoV-19/Chile/MA-ISPCH-3/2020|EPI ISL 445280|B.1.98|Chile|2020-03-17	South America|hCoV-19/Peru/LAM-INS-169/2020|EPI ISL 536562|B.1.1.1|Peru|2020-04-01	0.0003366086	South America
South America|hCoV-19/Brazil/MG-CV31/2020|EPI ISL 429687|B.1|Brazil|2020-03-17	South America|hCoV-19/Peru/LAM-INS-169/2020|EPI ISL 536562|B.1.1.1|Peru|2020-04-01	0.0004376933	South America
South America|hCoV-19/Chile/RM-CMM-26639/2020|EPI ISL 459858|A.2|Chile|2020-03-17	South America|hCoV-19/Peru/LAM-INS-169/2020|EPI ISL 536562|B.1.1.1|Peru|2020-04-01	0.0007408445	South America
South America|hCoV-19/Chile/RM-ISPCH-35/2020|EPI ISL 445314|B.1|Chile|2020-03-17	South America|hCoV-19/Peru/LAM-INS-169/2020|EPI ISL 536562|B.1.1.1|Peru|2020-04-01	0.0003703049	South America
South America|hCoV-19/Peru/LIM-INS-138/2020|EPI ISL 536533|B.1.1|Peru|2020-03-17	South America|hCoV-19/Peru/LAM-INS-169/2020|EPI ISL 536562|B.1.1.1|Peru|2020-04-01	0.0002355873	South America
South America|hCoV-19/Brazil/MG-CV32/2020|EPI ISL 429688|B.1.1|Brazil|2020-03-17	South America|hCoV-19/Peru/LAM-INS-169/2020|EPI ISL 536562|B.1.1.1|Peru|2020-04-01	0.0003029397	South America
South America|hCoV-19/Peru/LIM-INS-139/2020|EPI ISL 536534|B.1.1|Peru|2020-03-17	South America|hCoV-19/Peru/LAM-INS-169/2020|EPI ISL 536562|B.1.1.1|Peru|2020-04-01	0.0002355934	South America
South America|hCoV-19/Chile/RM-ISPCH-38/2020|EPI ISL 445317|B.1.1|Chile|2020-03-17	South America|hCoV-19/Peru/LAM-INS-169/2020|EPI ISL 536562|B.1.1.1|Peru|2020-04-01	0.0002019275	South America
South America|hCoV-19/Brazil/AP-IEC-161167/2020|EPI ISL 450873|B.1.1.33|Brazil|2020-03-17	South America|hCoV-19/Peru/LAM-INS-169/2020|EPI ISL 536562|B.1.1.1|Peru|2020-04-01	0.0002692486	South America
South America|hCoV-19/Chile/RM-ISPCH-41/2020|EPI ISL 445320|B.1.5|Chile|2020-03-17	South America|hCoV-19/Peru/LAM-INS-169/2020|EPI ISL 536562|B.1.1.1|Peru|2020-04-01	0.0003366176	South America
South America|hCoV-19/Aruba/AW-RIVM-10113/2020|EPI ISL 547446|B.1|Aruba|2020-03-17	South America|hCoV-19/Peru/LAM-INS-169/2020|EPI ISL 536562|B.1.1.1|Peru|2020-04-01	0.0004039675	South America
South America|hCoV-19/Brazil/PR-5618/2020|EPI ISL 541341|B.1|Brazil|2020-03-17	South America|hCoV-19/Peru/LAM-INS-169/2020|EPI ISL 536562|B.1.1.1|Peru|2020-04-01	0.0004040000	South America
South America|hCoV-19/Brazil/PR-5617/2020|EPI ISL 541340|B.1|Brazil|2020-03-17	South America|hCoV-19/Peru/LAM-INS-169/2020|EPI ISL 536562|B.1.1.1|Peru|2020-04-01	0.0004376785	South America
South America|hCoV-19/Peru/JUN-INS-074/2020|EPI ISL 524471|B.1.255|Peru|2020-03-17	South America|hCoV-19/Peru/LAM-INS-169/2020|EPI ISL 536562|B.1.1.1|Peru|2020-04-01	0.0004066915	South America
South America|hCoV-19/Chile/RM-ISPCH-32/2020|EPI ISL 445311|B.1.5|Chile|2020-03-17	South America|hCoV-19/Peru/LAM-INS-169/2020|EPI ISL 536562|B.1.1.1|Peru|2020-04-01	0.0003366203	South America
South America|hCoV-19/Chile/RM-CMM-25669/2020|EPI ISL 459862|B.1.5|Chile|2020-03-17	South America|hCoV-19/Peru/LAM-INS-169/2020|EPI ISL 536562|B.1.1.1|Peru|2020-04-01	0.0003029515	South America
South America|hCoV-19/Chile/RM-ISPCH-42/2020|EPI ISL 445321|B.1.1|Chile|2020-03-17	South America|hCoV-19/Peru/LAM-INS-169/2020|EPI ISL 536562|B.1.1.1|Peru|2020-04-01	0.0002019343	South America
South America|hCoV-19/Chile/RM-ISPCH-34/2020|EPI ISL 445313|B.1.5|Chile|2020-03-17	South America|hCoV-19/Peru/LAM-INS-169/2020|EPI ISL 536562|B.1.1.1|Peru|2020-04-01	0.0003703000	South America
South America|hCoV-19/Chile/BI-ISPCH-1-2/2020|EPI ISL 445281|B.1.1|Chile|2020-03-17	South America|hCoV-19/Peru/LAM-INS-169/2020|EPI ISL 536562|B.1.1.1|Peru|2020-04-01	0.0002356014	South America
South America|hCoV-19/Chile/RM-ISPCH-33/2020|EPI ISL 445312|B.1.5|Chile|2020-03-17	South America|hCoV-19/Peru/LAM-INS-169/2020|EPI ISL 536562|B.1.1.1|Peru|2020-04-01	0.0003366289	South America
South America|hCoV-19/Peru/LIM-INS-148/2020|EPI ISL 536543|B.1.8|Peru|2020-03-17	South America|hCoV-19/Peru/LAM-INS-169/2020|EPI ISL 536562|B.1.1.1|Peru|2020-04-01	0.0003369351	South America
South America|hCoV-19/Peru/LIM-INS-136/2020|EPI ISL 536531|B.1|Peru|2020-03-17	South America|hCoV-19/Peru/LAM-INS-169/2020|EPI ISL 536562|B.1.1.1|Peru|2020-04-01	0.0004391454	South America
South America|hCoV-19/Uruguay/UY-NYUMC850/2020|EPI ISL 457946|A.2|Uruguay|2020-03-17	South America|hCoV-19/Peru/LAM-INS-169/2020|EPI ISL 536562|B.1.1.1|Peru|2020-04-01	0.0007484997	South America
South America|hCoV-19/Peru/LIM-INS-149/2020|EPI ISL 536544|B.1.5|Peru|2020-03-17	South America|hCoV-19/Peru/LAM-INS-169/2020|EPI ISL 536562|B.1.1.1|Peru|2020-04-01	0.0004065336	South America
South America|hCoV-19/Brazil/MG-CV26/2020|EPI ISL 429684|B.1.1|Brazil|2020-03-17	South America|hCoV-19/Peru/LAM-INS-169/2020|EPI ISL 536562|B.1.1.1|Peru|2020-04-01	0.0003754491	South America
South America|hCoV-19/Colombia/VAC-INS-81251/2020|EPI ISL 456139|B.1.1|Colombia|2020-03-17	South America|hCoV-19/Peru/LAM-INS-169/2020|EPI ISL 536562|B.1.1.1|Peru|2020-04-01	0.0002053126	South America
South America|hCoV-19/Colombia/ANT-INS-80370/2020|EPI ISL 456118|B.1.5|Colombia|2020-03-17	South America|hCoV-19/Peru/LAM-INS-169/2020|EPI ISL 536562|B.1.1.1|Peru|2020-04-01	0.0003455369	South America
South America|hCoV-19/Brazil/MG-CV33/2020|EPI ISL 429689|B.1.1|Brazil|2020-03-17	South America|hCoV-19/Peru/LAM-INS-169/2020|EPI ISL 536562|B.1.1.1|Peru|2020-04-01	0.0002787893	South America
South America|hCoV-19/Brazil/SP-L11-CD185-2/2020|EPI ISL 476196|B.1|Brazil|2020-03-17	South America|hCoV-19/Peru/LAM-INS-169/2020|EPI ISL 536562|B.1.1.1|Peru|2020-04-01	0.0003566080	South America
South America|hCoV-19/Brazil/MG-0214/2020|EPI ISL 470580|B.1.1.33|Brazil|2020-03-17	South America|hCoV-19/Peru/LAM-INS-169/2020|EPI ISL 536562|B.1.1.1|Peru|2020-04-01	0.0003515867	South America
South America|hCoV-19/Colombia/CAU-INS-80705/2020|EPI ISL 456124|B.1|Colombia|2020-03-17	South America|hCoV-19/Peru/LAM-INS-169/2020|EPI ISL 536562|B.1.1.1|Peru|2020-04-01	0.0004242737	South America
South America|hCoV-19/Aruba/AW-RIVM-10114/2020|EPI ISL 547447|B.1|Aruba|2020-03-18	South America|hCoV-19/Peru/LAM-INS-169/2020|EPI ISL 536562|B.1.1.1|Peru|2020-04-01	0.0003702953	South America
South America|hCoV-19/Chile/RM-ISPCH-65/2020|EPI ISL 445361|B.1.1|Chile|2020-03-18	South America|hCoV-19/Peru/LAM-INS-169/2020|EPI ISL 536562|B.1.1.1|Peru|2020-04-01	0.0002355873	South America
South America|hCoV-19/Peru/LIM-INS-145/2020|EPI ISL 536540|A.2|Peru|2020-03-18	South America|hCoV-19/Peru/LAM-INS-169/2020|EPI ISL 536562|B.1.1.1|Peru|2020-04-01	0.0007071357	South America
South America|hCoV-19/Peru/LIM-INS-130/2020|EPI ISL 536527|B.1.1.1|Peru|2020-03-18	South America|hCoV-19/Peru/LAM-INS-169/2020|EPI ISL 536562|B.1.1.1|Peru|2020-04-01	0.0000673015	South America
South America|hCoV-19/Brazil/SP02cc/2020|EPI ISL 450506|B|Brazil|2020-03-18	South America|hCoV-19/Peru/LAM-INS-169/2020|EPI ISL 536562|B.1.1.1|Peru|2020-04-01	0.0006397909	South America
South America|hCoV-19/Argentina/C1374/2020|EPI ISL 420599|B.1.255|Argentina|2020-03-18	South America|hCoV-19/Peru/LAM-INS-169/2020|EPI ISL 536562|B.1.1.1|Peru|2020-04-01	0.0004376412	South America
South America|hCoV-19/Brazil/AC-IEC-162535/2020|EPI ISL 458139|B.1.1.33|Brazil|2020-03-18	South America|hCoV-19/Peru/LAM-INS-169/2020|EPI ISL 536562|B.1.1.1|Peru|2020-04-01	0.0003365915	South America
South America|hCoV-19/Brazil/SP-624/2020|EPI ISL 515527|B.1.1.33|Brazil|2020-03-18	South America|hCoV-19/Peru/LAM-INS-169/2020|EPI ISL 536562|B.1.1.1|Peru|2020-04-01	0.0002692486	South America
South America|hCoV-19/Peru/LIM-INS-161/2020|EPI ISL 536554|B.1.1|Peru|2020-03-18	South America|hCoV-19/Peru/LAM-INS-169/2020|EPI ISL 536562|B.1.1.1|Peru|2020-04-01	0.0002692682	South America
South America|hCoV-19/Peru/ARE-INS-072/2020|EPI ISL 523979|B.1.1|Peru|2020-03-18	South America|hCoV-19/Peru/LAM-INS-169/2020|EPI ISL 536562|B.1.1.1|Peru|2020-04-01	0.0002371817	South America
South America|hCoV-19/Peru/LIM-INS-158/2020|EPI ISL 536551|B.1.5|Peru|2020-03-18	South America|hCoV-19/Peru/LAM-INS-169/2020|EPI ISL 536562|B.1.1.1|Peru|2020-04-01	0.0003703126	South America
South America|hCoV-19/Colombia/RIS-INS-81402/2020|EPI ISL 497736|B.1|Colombia|2020-03-18	South America|hCoV-19/Peru/LAM-INS-169/2020|EPI ISL 536562|B.1.1.1|Peru|2020-04-01	0.0003703202	South America
South America|hCoV-19/Peru/LIM-INS-144/2020|EPI ISL 536539|A.2|Peru|2020-03-18	South America|hCoV-19/Peru/LAM-INS-169/2020|EPI ISL 536562|B.1.1.1|Peru|2020-04-01	0.0007078030	South America
South America|hCoV-19/Colombia/NSA-INS-80656/2020|EPI ISL 456126|B.1.5|Colombia|2020-03-18	South America|hCoV-19/Peru/LAM-INS-169/2020|EPI ISL 536562|B.1.1.1|Peru|2020-04-01	0.0003725950	South America
South America|hCoV-19/Peru/JUN-INS-153/2020|EPI ISL 536546|B.1.5|Peru|2020-03-18	South America|hCoV-19/Peru/LAM-INS-169/2020|EPI ISL 536562|B.1.1.1|Peru|2020-04-01	0.0006518126	South America
South America|hCoV-19/Brazil/SC-0243/2020|EPI ISL 470652|B.1.1|Brazil|2020-03-18	South America|hCoV-19/Peru/LAM-INS-169/2020|EPI ISL 536562|B.1.1.1|Peru|2020-04-01	0.0002419873	South America
South America|hCoV-19/Brazil/GO-0208/2020|EPI ISL 470575|B.1.22|Brazil|2020-03-18	South America|hCoV-19/Peru/LAM-INS-169/2020|EPI ISL 536562|B.1.1.1|Peru|2020-04-01	0.0004189424	South America
South America|hCoV-19/Peru/LIM-INS-157/2020|EPI ISL 536550|B.1.1|Peru|2020-03-19	South America|hCoV-19/Peru/LAM-INS-169/2020|EPI ISL 536562|B.1.1.1|Peru|2020-04-01	0.0002355934	South America
South America|hCoV-19/Chile/MA-ISPCH-5/2020|EPI ISL 445283|B.1|Chile|2020-03-19	South America|hCoV-19/Peru/LAM-INS-169/2020|EPI ISL 536562|B.1.1.1|Peru|2020-04-01	0.0003702953	South America
South America|hCoV-19/Peru/LIM-INS-155/2020|EPI ISL 536548|B.1.255|Peru|2020-03-19	South America|hCoV-19/Peru/LAM-INS-169/2020|EPI ISL 536562|B.1.1.1|Peru|2020-04-01	0.0003702953	South America
South America|hCoV-19/Chile/VS-ISPCH-3/2020|EPI ISL 445286|B.1|Chile|2020-03-19	South America|hCoV-19/Peru/LAM-INS-169/2020|EPI ISL 536562|B.1.1.1|Peru|2020-04-01	0.0004039675	South America
South America|hCoV-19/Colombia/VAC-INS-82320/2020|EPI ISL 456151|B.1|Colombia|2020-03-19	South America|hCoV-19/Peru/LAM-INS-169/2020|EPI ISL 536562|B.1.1.1|Peru|2020-04-01	0.0003702953	South America
South America|hCoV-19/Peru/JUN-UPCH-0118/2020|EPI ISL 568515|B.1.255|Peru|2020-03-19	South America|hCoV-19/Peru/LAM-INS-169/2020|EPI ISL 536562|B.1.1.1|Peru|2020-04-01	0.0004039675	South America
South America|hCoV-19/Brazil/RJ-LVM161-2/2020|EPI ISL 528539|A.2|Brazil|2020-03-19	South America|hCoV-19/Peru/LAM-INS-169/2020|EPI ISL 536562|B.1.1.1|Peru|2020-04-01	0.0007071540	South America
South America|hCoV-19/Chile/MA-ISPCH-4/2020|EPI ISL 445282|B.1.5|Chile|2020-03-19	South America|hCoV-19/Peru/LAM-INS-169/2020|EPI ISL 536562|B.1.1.1|Peru|2020-04-01	0.0003366089	South America
South America|hCoV-19/Brazil/PB-IEC-161853/2020|EPI ISL 524801|B.1.5|Brazil|2020-03-19	South America|hCoV-19/Peru/LAM-INS-169/2020|EPI ISL 536562|B.1.1.1|Peru|2020-04-01	0.0004039675	South America
South America|hCoV-19/Chile/RM-ISPCH-45/2020|EPI ISL 445324|B.1.5|Chile|2020-03-19	South America|hCoV-19/Peru/LAM-INS-169/2020|EPI ISL 536562|B.1.1.1|Peru|2020-04-01	0.0003366176	South America
South America|hCoV-19/Brazil/SE-6536/2020|EPI ISL 541376|B.1.1.33|Brazil|2020-03-19	South America|hCoV-19/Peru/LAM-INS-169/2020|EPI ISL 536562|B.1.1.1|Peru|2020-04-01	0.0003029114	South America
South America|hCoV-19/Brazil/SE-6533/2020|EPI ISL 541374|B.1.1|Brazil|2020-03-19	South America|hCoV-19/Peru/LAM-INS-169/2020|EPI ISL 536562|B.1.1.1|Peru|2020-04-01	0.0002692556	South America
South America|hCoV-19/Chile/RM-ISPCH-36/2020|EPI ISL 445315|B.1.1|Chile|2020-03-19	South America|hCoV-19/Peru/LAM-INS-169/2020|EPI ISL 536562|B.1.1.1|Peru|2020-04-01	0.0002356014	South America
South America|hCoV-19/Chile/RM-ISPCH-39/2020|EPI ISL 445318|B|Chile|2020-03-19	South America|hCoV-19/Peru/LAM-INS-169/2020|EPI ISL 536562|B.1.1.1|Peru|2020-04-01	0.0005724116	South America
South America|hCoV-19/Peru/LIM-INS-162/2020|EPI ISL 536555|B.1.1|Peru|2020-03-19	South America|hCoV-19/Peru/LAM-INS-169/2020|EPI ISL 536562|B.1.1.1|Peru|2020-04-01	0.0002707497	South America
South America|hCoV-19/Chile/VS-CMM-28875/2020|EPI ISL 459864|B.1.1|Chile|2020-03-19	South America|hCoV-19/Peru/LAM-INS-169/2020|EPI ISL 536562|B.1.1.1|Peru|2020-04-01	0.0001698327	South America
South America|hCoV-19/Brazil/SP-L7-CD67/2020|EPI ISL 476435|B.1.1.33|Brazil|2020-03-19	South America|hCoV-19/Peru/LAM-INS-169/2020|EPI ISL 536562|B.1.1.1|Peru|2020-04-01	0.0003058964	South America
South America|hCoV-19/Peru/JUN-INS-154/2020|EPI ISL 536547|B.1|Peru|2020-03-19	South America|hCoV-19/Peru/LAM-INS-169/2020|EPI ISL 536562|B.1.1.1|Peru|2020-04-01	0.0003066211	South America
South America|hCoV-19/Brazil/MG-0215/2020|EPI ISL 470581|B.1|Brazil|2020-03-19	South America|hCoV-19/Peru/LAM-INS-169/2020|EPI ISL 536562|B.1.1.1|Peru|2020-04-01	0.0004792816	South America
South America|hCoV-19/Brazil/MG-0216/2020|EPI ISL 470582|B.1.1.33|Brazil|2020-03-19	South America|hCoV-19/Peru/LAM-INS-169/2020|EPI ISL 536562|B.1.1.1|Peru|2020-04-01	0.0003422772	South America
South America|hCoV-19/Brazil/SP-L7-CD76/2020|EPI ISL 476443|B.1|Brazil|2020-03-19	South America|hCoV-19/Peru/LAM-INS-169/2020|EPI ISL 536562|B.1.1.1|Peru|2020-04-01	0.0004110426	South America
South America|hCoV-19/Uruguay/UY-10/2020|EPI ISL 429257|B.31|Uruguay|2020-03-19	South America|hCoV-19/Peru/LAM-INS-169/2020|EPI ISL 536562|B.1.1.1|Peru|2020-04-01	0.0007954142	South America
South America|hCoV-19/Brazil/PI-0239/2020|EPI ISL 470613|B.1.1.33|Brazil|2020-03-19	South America|hCoV-19/Peru/LAM-INS-169/2020|EPI ISL 536562|B.1.1.1|Peru|2020-04-01	0.0002765827	South America
South America|hCoV-19/Brazil/SP-L11-CD200/2020|EPI ISL 476201|B.1.1.33|Brazil|2020-03-19	South America|hCoV-19/Peru/LAM-INS-169/2020|EPI ISL 536562|B.1.1.1|Peru|2020-04-01	0.0002806178	South America
South America|hCoV-19/Brazil/SP-L9-CD122/2020|EPI ISL 476472|B.1.255|Brazil|2020-03-19	South America|hCoV-19/Peru/LAM-INS-169/2020|EPI ISL 536562|B.1.1.1|Peru|2020-04-01	0.0003871432	South America
South America|hCoV-19/Colombia/VAC-INS-82307/2020|EPI ISL 456143|B.1|Colombia|2020-03-19	South America|hCoV-19/Peru/LAM-INS-169/2020|EPI ISL 536562|B.1.1.1|Peru|2020-04-01	0.0003861103	South America
South America|hCoV-19/Brazil/RS-L10-CD175/2020|EPI ISL 476188|B.1.1.33|Brazil|2020-03-19	South America|hCoV-19/Peru/LAM-INS-169/2020|EPI ISL 536562|B.1.1.1|Peru|2020-04-01	0.0002495697	South America
South America|hCoV-19/Chile/VS-ISPCH-4/2020|EPI ISL 445287|B.1.5|Chile|2020-03-19	South America|hCoV-19/Peru/LAM-INS-169/2020|EPI ISL 536562|B.1.1.1|Peru|2020-04-01	0.0003029508	South America
South America|hCoV-19/Aruba/AW-RIVM-10115/2020|EPI ISL 547448|B.1|Aruba|2020-03-20	South America|hCoV-19/Peru/LAM-INS-169/2020|EPI ISL 536562|B.1.1.1|Peru|2020-04-01	0.0004039863	South America
South America|hCoV-19/Brazil/PA-IEC-161548/2020|EPI ISL 450874|B.1.1.33|Brazil|2020-03-20	South America|hCoV-19/Peru/LAM-INS-169/2020|EPI ISL 536562|B.1.1.1|Peru|2020-04-01	0.0002692486	South America
South America|hCoV-19/Peru/ARE-INS-164/2020|EPI ISL 536557|B.1.5|Peru|2020-03-20	South America|hCoV-19/Peru/LAM-INS-169/2020|EPI ISL 536562|B.1.1.1|Peru|2020-04-01	0.0003367196	South America
South America|hCoV-19/Peru/LIM-UPCH-0011/2020|EPI ISL 529068|B.1.1.1|Peru|2020-03-20	South America|hCoV-19/Peru/LAM-INS-169/2020|EPI ISL 536562|B.1.1.1|Peru|2020-04-01	0.0002019558	South America
South America|hCoV-19/Colombia/ANT-INS-82457/2020|EPI ISL 456146|B.1.5|Colombia|2020-03-20	South America|hCoV-19/Peru/LAM-INS-169/2020|EPI ISL 536562|B.1.1.1|Peru|2020-04-01	0.0003366176	South America
South America|hCoV-19/Peru/ARE-INS-165/2020|EPI ISL 536558|B.1|Peru|2020-03-20	South America|hCoV-19/Peru/LAM-INS-169/2020|EPI ISL 536562|B.1.1.1|Peru|2020-04-01	0.0004039675	South America
South America|hCoV-19/Chile/RM-ISPCH-69/2020|EPI ISL 445365|B.1|Chile|2020-03-20	South America|hCoV-19/Peru/LAM-INS-169/2020|EPI ISL 536562|B.1.1.1|Peru|2020-04-01	0.0003702953	South America
South America|hCoV-19/Chile/MA-ISPCH-7/2020|EPI ISL 445288|B.1|Chile|2020-03-20	South America|hCoV-19/Peru/LAM-INS-169/2020|EPI ISL 536562|B.1.1.1|Peru|2020-04-01	0.0004039779	South America
South America|hCoV-19/Peru/LIM-INS-156/2020|EPI ISL 536549|B.1.5|Peru|2020-03-20	South America|hCoV-19/Peru/LAM-INS-169/2020|EPI ISL 536562|B.1.1.1|Peru|2020-04-01	0.0003366176	South America
South America|hCoV-19/Peru/ICA-INS-166/2020|EPI ISL 536559|B.1.1|Peru|2020-03-20	South America|hCoV-19/Peru/LAM-INS-169/2020|EPI ISL 536562|B.1.1.1|Peru|2020-04-01	0.0002692682	South America
South America|hCoV-19/Peru/ARE-UPCH-0111/2020|EPI ISL 540988|B.1|Peru|2020-03-20	South America|hCoV-19/Peru/LAM-INS-169/2020|EPI ISL 536562|B.1.1.1|Peru|2020-04-01	0.0004039675	South America
South America|hCoV-19/Brazil/RJ-763/2020|EPI ISL 427302|B.1.1.33|Brazil|2020-03-20	South America|hCoV-19/Peru/LAM-INS-169/2020|EPI ISL 536562|B.1.1.1|Peru|2020-04-01	0.0002692486	South America
South America|hCoV-19/Brazil/SE-6530/2020|EPI ISL 541373|B.1.1|Brazil|2020-03-20	South America|hCoV-19/Peru/LAM-INS-169/2020|EPI ISL 536562|B.1.1.1|Peru|2020-04-01	0.0002692486	South America
South America|hCoV-19/Brazil/MG-CV42/2020|EPI ISL 429695|B.1|Brazil|2020-03-20	South America|hCoV-19/Peru/LAM-INS-169/2020|EPI ISL 536562|B.1.1.1|Peru|2020-04-01	0.0003373968	South America
South America|hCoV-19/Peru/ARE-UPCH-0110/2020|EPI ISL 540987|B.1.5|Peru|2020-03-20	South America|hCoV-19/Peru/LAM-INS-169/2020|EPI ISL 536562|B.1.1.1|Peru|2020-04-01	0.0003367196	South America
South America|hCoV-19/Colombia/MAG-INS-81035/2020|EPI ISL 456125|B.1.255|Colombia|2020-03-20	South America|hCoV-19/Peru/LAM-INS-169/2020|EPI ISL 536562|B.1.1.1|Peru|2020-04-01	0.0004081158	South America
South America|hCoV-19/Brazil/MG-0217/2020|EPI ISL 470583|B.1.1.33|Brazil|2020-03-20	South America|hCoV-19/Peru/LAM-INS-169/2020|EPI ISL 536562|B.1.1.1|Peru|2020-04-01	0.0002794904	South America
South America|hCoV-19/Chile/RM-ISPCH-47/2020|EPI ISL 445326|B.1.5|Chile|2020-03-21	South America|hCoV-19/Peru/LAM-INS-169/2020|EPI ISL 536562|B.1.1.1|Peru|2020-04-01	0.0003702873	South America
South America|hCoV-19/Chile/MA-ISPCH-14/2020|EPI ISL 445295|B.1.98|Chile|2020-03-21	South America|hCoV-19/Peru/LAM-INS-169/2020|EPI ISL 536562|B.1.1.1|Peru|2020-04-01	0.0003366089	South America
South America|hCoV-19/Chile/RM-ISPCH-71/2020|EPI ISL 445367|B.1.1.33|Chile|2020-03-21	South America|hCoV-19/Peru/LAM-INS-169/2020|EPI ISL 536562|B.1.1.1|Peru|2020-04-01	0.0003029256	South America
South America|hCoV-19/Peru/LIM-UPCH-0119/2020|EPI ISL 568516|B.1.1|Peru|2020-03-21	South America|hCoV-19/Peru/LAM-INS-169/2020|EPI ISL 536562|B.1.1.1|Peru|2020-04-01	0.0002355934	South America
South America|hCoV-19/Chile/RM-ISPCH-23/2020|EPI ISL 445302|B.1.1|Chile|2020-03-21	South America|hCoV-19/Peru/LAM-INS-169/2020|EPI ISL 536562|B.1.1.1|Peru|2020-04-01	0.0002019275	South America
South America|hCoV-19/Chile/MA-ISPCH-9/2020|EPI ISL 445290|B.1|Chile|2020-03-21	South America|hCoV-19/Peru/LAM-INS-169/2020|EPI ISL 536562|B.1.1.1|Peru|2020-04-01	0.0003702953	South America
South America|hCoV-19/Chile/RM-ISPCH-48/2020|EPI ISL 445327|B.1.5|Chile|2020-03-21	South America|hCoV-19/Peru/LAM-INS-169/2020|EPI ISL 536562|B.1.1.1|Peru|2020-04-01	0.0004039486	South America
South America|hCoV-19/Chile/RM-ISPCH-70/2020|EPI ISL 445366|B.1.5|Chile|2020-03-21	South America|hCoV-19/Peru/LAM-INS-169/2020|EPI ISL 536562|B.1.1.1|Peru|2020-04-01	0.0003366176	South America
South America|hCoV-19/Chile/MA-ISPCH-13/2020|EPI ISL 445294|B.1|Chile|2020-03-21	South America|hCoV-19/Peru/LAM-INS-169/2020|EPI ISL 536562|B.1.1.1|Peru|2020-04-01	0.0003703078	South America
South America|hCoV-19/Chile/MA-ISPCH-10/2020|EPI ISL 445291|B.1|Chile|2020-03-21	South America|hCoV-19/Peru/LAM-INS-169/2020|EPI ISL 536562|B.1.1.1|Peru|2020-04-01	0.0003703202	South America
South America|hCoV-19/Brazil/CE-L12-CD224/2020|EPI ISL 476218|B.1.5|Brazil|2020-03-21	South America|hCoV-19/Peru/LAM-INS-169/2020|EPI ISL 536562|B.1.1.1|Peru|2020-04-01	0.0004272089	South America
South America|hCoV-19/Chile/RM-ISPCH-59/2020|EPI ISL 445355|B.1.5|Chile|2020-03-22	South America|hCoV-19/Peru/LAM-INS-169/2020|EPI ISL 536562|B.1.1.1|Peru|2020-04-01	0.0003703045	South America
South America|hCoV-19/Chile/MA-ISPCH-11/2020|EPI ISL 445292|B.1|Chile|2020-03-22	South America|hCoV-19/Peru/LAM-INS-169/2020|EPI ISL 536562|B.1.1.1|Peru|2020-04-01	0.0004039779	South America
South America|hCoV-19/Argentina/C3013/2020|EPI ISL 420598|B.1.220|Argentina|2020-03-22	South America|hCoV-19/Peru/LAM-INS-169/2020|EPI ISL 536562|B.1.1.1|Peru|2020-04-01	0.0004039486	South America
South America|hCoV-19/Brazil/SP-144/2020|EPI ISL 468310|B.1.1.33|Brazil|2020-03-22	South America|hCoV-19/Peru/LAM-INS-169/2020|EPI ISL 536562|B.1.1.1|Peru|2020-04-01	0.0003029193	South America
South America|hCoV-19/Peru/LIM-INS-168/2020|EPI ISL 536561|A.2|Peru|2020-03-22	South America|hCoV-19/Peru/LAM-INS-169/2020|EPI ISL 536562|B.1.1.1|Peru|2020-04-01	0.0007071357	South America
South America|hCoV-19/Chile/MA-ISPCH-15/2020|EPI ISL 445299|B.1|Chile|2020-03-22	South America|hCoV-19/Peru/LAM-INS-169/2020|EPI ISL 536562|B.1.1.1|Peru|2020-04-01	0.0004039675	South America
South America|hCoV-19/Aruba/AW-RIVM-10122/2020|EPI ISL 547449|B.40|Aruba|2020-03-22	South America|hCoV-19/Peru/LAM-INS-169/2020|EPI ISL 536562|B.1.1.1|Peru|2020-04-01	0.0006397776	South America
South America|hCoV-19/Brazil/DF-891/2020|EPI ISL 427298|B.1.1.33|Brazil|2020-03-22	South America|hCoV-19/Peru/LAM-INS-169/2020|EPI ISL 536562|B.1.1.1|Peru|2020-04-01	0.0002692486	South America
South America|hCoV-19/Colombia/BOL-INS-84730/2020|EPI ISL 497738|B.1|Colombia|2020-03-22	South America|hCoV-19/Peru/LAM-INS-169/2020|EPI ISL 536562|B.1.1.1|Peru|2020-04-01	0.0003366655	South America
South America|hCoV-19/Colombia/DC-INS-84861/2020|EPI ISL 456116|B.1.5|Colombia|2020-03-22	South America|hCoV-19/Peru/LAM-INS-169/2020|EPI ISL 536562|B.1.1.1|Peru|2020-04-01	0.0003456328	South America
South America|hCoV-19/Brazil/MG-CV49/2020|EPI ISL 429702|B.1.5|Brazil|2020-03-22	South America|hCoV-19/Peru/LAM-INS-169/2020|EPI ISL 536562|B.1.1.1|Peru|2020-04-01	0.0003820560	South America
South America|hCoV-19/Brazil/SP-L7-CD63/2020|EPI ISL 476432|B.1.255|Brazil|2020-03-22	South America|hCoV-19/Peru/LAM-INS-169/2020|EPI ISL 536562|B.1.1.1|Peru|2020-04-01	0.0003920822	South America
South America|hCoV-19/Brazil/SP-602/2020|EPI ISL 515526|B.1.1|Brazil|2020-03-23	South America|hCoV-19/Peru/LAM-INS-169/2020|EPI ISL 536562|B.1.1.1|Peru|2020-04-01	0.0002692607	South America
South America|hCoV-19/Peru/LAL-UPCH-0109/2020|EPI ISL 540986|B.1.1|Peru|2020-03-23	South America|hCoV-19/Peru/LAM-INS-169/2020|EPI ISL 536562|B.1.1.1|Peru|2020-04-01	0.0003029256	South America
South America|hCoV-19/Brazil/SP-279/2020|EPI ISL 527858|B.1.1.33|Brazil|2020-03-23	South America|hCoV-19/Peru/LAM-INS-169/2020|EPI ISL 536562|B.1.1.1|Peru|2020-04-01	0.0003365915	South America
South America|hCoV-19/Brazil/RJ-DCVN01/2020|EPI ISL 483065|B.1.3|Brazil|2020-03-23	South America|hCoV-19/Peru/LAM-INS-169/2020|EPI ISL 536562|B.1.1.1|Peru|2020-04-01	0.0005050297	South America
South America|hCoV-19/Brazil/DF-861/2020|EPI ISL 427296|B.1.1.33|Brazil|2020-03-23	South America|hCoV-19/Peru/LAM-INS-169/2020|EPI ISL 536562|B.1.1.1|Peru|2020-04-01	0.0003029114	South America
South America|hCoV-19/Brazil/DF-862/2020|EPI ISL 427297|B.1.1.33|Brazil|2020-03-23	South America|hCoV-19/Peru/LAM-INS-169/2020|EPI ISL 536562|B.1.1.1|Peru|2020-04-01	0.0002692486	South America
South America|hCoV-19/Chile/LI-ISPCH-9/2020|EPI ISL 445300|B.1.1|Chile|2020-03-23	South America|hCoV-19/Peru/LAM-INS-169/2020|EPI ISL 536562|B.1.1.1|Peru|2020-04-01	0.0002355953	South America
South America|hCoV-19/Chile/RM-ISPCH-51/2020|EPI ISL 445330|B.1|Chile|2020-03-23	South America|hCoV-19/Peru/LAM-INS-169/2020|EPI ISL 536562|B.1.1.1|Peru|2020-04-01	0.0003703078	South America
South America|hCoV-19/Chile/RM-ISPCH-50/2020|EPI ISL 445329|B|Chile|2020-03-23	South America|hCoV-19/Peru/LAM-INS-169/2020|EPI ISL 536562|B.1.1.1|Peru|2020-04-01	0.0005050674	South America
South America|hCoV-19/Chile/LI-ISPCH-8/2020|EPI ISL 445298|B.1.1|Chile|2020-03-23	South America|hCoV-19/Peru/LAM-INS-169/2020|EPI ISL 536562|B.1.1.1|Peru|2020-04-01	0.0002692863	South America
South America|hCoV-19/Colombia/CES-INS-87973/2020|EPI ISL 498153|B.1.255|Colombia|2020-03-23	South America|hCoV-19/Peru/LAM-INS-169/2020|EPI ISL 536562|B.1.1.1|Peru|2020-04-01	0.0003703202	South America
South America|hCoV-19/Colombia/QUI-INS-85082/2020|EPI ISL 497744|B|Colombia|2020-03-23	South America|hCoV-19/Peru/LAM-INS-169/2020|EPI ISL 536562|B.1.1.1|Peru|2020-04-01	0.0003029922	South America
South America|hCoV-19/Uruguay/UY-NYUMC857/2020|EPI ISL 457953|B.1.1.33|Uruguay|2020-03-23	South America|hCoV-19/Peru/LAM-INS-169/2020|EPI ISL 536562|B.1.1.1|Peru|2020-04-01	0.0002727268	South America
South America|hCoV-19/Peru/CAL-INS-137/2020|EPI ISL 536532|B.1.1.1|Peru|2020-03-23	South America|hCoV-19/Peru/LAM-INS-169/2020|EPI ISL 536562|B.1.1.1|Peru|2020-04-01	0.0001698581	South America
South America|hCoV-19/Brazil/MG-0218/2020|EPI ISL 470584|B.1.1.33|Brazil|2020-03-23	South America|hCoV-19/Peru/LAM-INS-169/2020|EPI ISL 536562|B.1.1.1|Peru|2020-04-01	0.0002738093	South America
South America|hCoV-19/Brazil/RJ-0247/2020|EPI ISL 470615|B.1.1.33|Brazil|2020-03-23	South America|hCoV-19/Peru/LAM-INS-169/2020|EPI ISL 536562|B.1.1.1|Peru|2020-04-01	0.0003430990	South America
South America|hCoV-19/Brazil/SP-L9-CD137/2020|EPI ISL 476484|B.1.1.33|Brazil|2020-03-23	South America|hCoV-19/Peru/LAM-INS-169/2020|EPI ISL 536562|B.1.1.1|Peru|2020-04-01	0.0003489620	South America
South America|hCoV-19/Brazil/SP-L7-CD70/2020|EPI ISL 476437|B.1.255|Brazil|2020-03-23	South America|hCoV-19/Peru/LAM-INS-169/2020|EPI ISL 536562|B.1.1.1|Peru|2020-04-01	0.0003842362	South America
South America|hCoV-19/Brazil/SP-L8-CD101/2020|EPI ISL 476450|B.1.1.33|Brazil|2020-03-23	South America|hCoV-19/Peru/LAM-INS-169/2020|EPI ISL 536562|B.1.1.1|Peru|2020-04-01	0.0002465548	South America
South America|hCoV-19/Brazil/CE-L11-CD196/2020|EPI ISL 476200|B.1.212|Brazil|2020-03-23	South America|hCoV-19/Peru/LAM-INS-169/2020|EPI ISL 536562|B.1.1.1|Peru|2020-04-01	0.0003914208	South America
South America|hCoV-19/Brazil/MA-IEC-162157/2020|EPI ISL 524797|B.1.1.33|Brazil|2020-03-24	South America|hCoV-19/Peru/LAM-INS-169/2020|EPI ISL 536562|B.1.1.1|Peru|2020-04-01	0.0002692483	South America
South America|hCoV-19/Brazil/SP-165/2020|EPI ISL 523963|B.1|Brazil|2020-03-24	South America|hCoV-19/Peru/LAM-INS-169/2020|EPI ISL 536562|B.1.1.1|Peru|2020-04-01	0.0003702953	South America
South America|hCoV-19/Peru/LIM-INS-019/2020|EPI ISL 491172|B.1.1.1|Peru|2020-03-24	South America|hCoV-19/Peru/LAM-INS-169/2020|EPI ISL 536562|B.1.1.1|Peru|2020-04-01	0.0001016349	South America
South America|hCoV-19/Peru/LIM-INS-022/2020|EPI ISL 491428|B.1.1.1|Peru|2020-03-24	South America|hCoV-19/Peru/LAM-INS-169/2020|EPI ISL 536562|B.1.1.1|Peru|2020-04-01	0.0000677551	South America
South America|hCoV-19/Brazil/SP-L7-CD72/2020|EPI ISL 476439|B.1.1.33|Brazil|2020-03-24	South America|hCoV-19/Peru/LAM-INS-169/2020|EPI ISL 536562|B.1.1.1|Peru|2020-04-01	0.0003399018	South America
South America|hCoV-19/Brazil/SP-L9-CD91/2020|EPI ISL 476490|B.1.255|Brazil|2020-03-24	South America|hCoV-19/Peru/LAM-INS-169/2020|EPI ISL 536562|B.1.1.1|Peru|2020-04-01	0.0004079495	South America
South America|hCoV-19/Brazil/SC-L16-CD314/2020|EPI ISL 476278|B.1.1.33|Brazil|2020-03-24	South America|hCoV-19/Peru/LAM-INS-169/2020|EPI ISL 536562|B.1.1.1|Peru|2020-04-01	0.0003399986	South America
South America|hCoV-19/Brazil/RJ-0248/2020|EPI ISL 470616|B.1.5|Brazil|2020-03-24	South America|hCoV-19/Peru/LAM-INS-169/2020|EPI ISL 536562|B.1.1.1|Peru|2020-04-01	0.0003766227	South America
South America|hCoV-19/Brazil/SP-L9-CD140/2020|EPI ISL 476487|B.1.1.33|Brazil|2020-03-24	South America|hCoV-19/Peru/LAM-INS-169/2020|EPI ISL 536562|B.1.1.1|Peru|2020-04-01	0.0003081797	South America
South America|hCoV-19/Brazil/SP-L9-CD139/2020|EPI ISL 476486|B.1.1.33|Brazil|2020-03-24	South America|hCoV-19/Peru/LAM-INS-169/2020|EPI ISL 536562|B.1.1.1|Peru|2020-04-01	0.0002814962	South America
South America|hCoV-19/Chile/MA-CMM-31600/2020|EPI ISL 459861|B.1|Chile|2020-03-25	South America|hCoV-19/Peru/LAM-INS-169/2020|EPI ISL 536562|B.1.1.1|Peru|2020-04-01	0.0003702950	South America
South America|hCoV-19/Brazil/SP-625/2020|EPI ISL 515528|B.1.1.33|Brazil|2020-03-25	South America|hCoV-19/Peru/LAM-INS-169/2020|EPI ISL 536562|B.1.1.1|Peru|2020-04-01	0.0002692486	South America
South America|hCoV-19/Brazil/RJ-818/2020|EPI ISL 427303|B.1.1.33|Brazil|2020-03-25	South America|hCoV-19/Peru/LAM-INS-169/2020|EPI ISL 536562|B.1.1.1|Peru|2020-04-01	0.0003029114	South America
South America|hCoV-19/Brazil/RJ-1111/2020|EPI ISL 456076|B.1.1.33|Brazil|2020-03-25	South America|hCoV-19/Peru/LAM-INS-169/2020|EPI ISL 536562|B.1.1.1|Peru|2020-04-01	0.0003029114	South America
South America|hCoV-19/Brazil/RJ-1119/2020|EPI ISL 456077|B.1.1.33|Brazil|2020-03-25	South America|hCoV-19/Peru/LAM-INS-169/2020|EPI ISL 536562|B.1.1.1|Peru|2020-04-01	0.0002692577	South America
South America|hCoV-19/Peru/LIM-INS-017/2020|EPI ISL 490316|B.1.255|Peru|2020-03-25	South America|hCoV-19/Peru/LAM-INS-169/2020|EPI ISL 536562|B.1.1.1|Peru|2020-04-01	0.0003727922	South America
South America|hCoV-19/Peru/LIM-INS-024/2020|EPI ISL 491429|A.2|Peru|2020-03-25	South America|hCoV-19/Peru/LAM-INS-169/2020|EPI ISL 536562|B.1.1.1|Peru|2020-04-01	0.0006780077	South America
South America|hCoV-19/Peru/LIM-INS-018/2020|EPI ISL 490975|B.1|Peru|2020-03-25	South America|hCoV-19/Peru/LAM-INS-169/2020|EPI ISL 536562|B.1.1.1|Peru|2020-04-01	0.0004406245	South America
South America|hCoV-19/Brazil/SP-636/2020|EPI ISL 515550|B.1.1.33|Brazil|2020-03-25	South America|hCoV-19/Peru/LAM-INS-169/2020|EPI ISL 536562|B.1.1.1|Peru|2020-04-01	0.0002692577	South America
South America|hCoV-19/Colombia/ANT-UdeA-200325-01/2020|EPI ISL 536399|B.1.5|Colombia|2020-03-25	South America|hCoV-19/Peru/LAM-INS-169/2020|EPI ISL 536562|B.1.1.1|Peru|2020-04-01	0.0003366403	South America
South America|hCoV-19/Colombia/MAG-INS-87968/2020|EPI ISL 498152|B.1|Colombia|2020-03-25	South America|hCoV-19/Peru/LAM-INS-169/2020|EPI ISL 536562|B.1.1.1|Peru|2020-04-01	0.0004713859	South America
South America|hCoV-19/Chile/AR-ISPCH-14/2020|EPI ISL 445348|B.1.255|Chile|2020-03-25	South America|hCoV-19/Peru/LAM-INS-169/2020|EPI ISL 536562|B.1.1.1|Peru|2020-04-01	0.0003703327	South America
South America|hCoV-19/Colombia/ATL-INS-88612/2020|EPI ISL 498155|B.1|Colombia|2020-03-25	South America|hCoV-19/Peru/LAM-INS-169/2020|EPI ISL 536562|B.1.1.1|Peru|2020-04-01	0.0003366542	South America
South America|hCoV-19/Uruguay/UY-NYUMC861/2020|EPI ISL 457957|B.1.1.1|Uruguay|2020-03-25	South America|hCoV-19/Peru/LAM-INS-169/2020|EPI ISL 536562|B.1.1.1|Peru|2020-04-01	0.0001020268	South America
South America|hCoV-19/Brazil/SP-L11-CD93/2020|EPI ISL 476204|B.1.1.33|Brazil|2020-03-25	South America|hCoV-19/Peru/LAM-INS-169/2020|EPI ISL 536562|B.1.1.1|Peru|2020-04-01	0.0003804707	South America
South America|hCoV-19/Brazil/RJ-0249/2020|EPI ISL 470617|B.1.1.33|Brazil|2020-03-25	South America|hCoV-19/Peru/LAM-INS-169/2020|EPI ISL 536562|B.1.1.1|Peru|2020-04-01	0.0002765635	South America
South America|hCoV-19/Brazil/RJ-872/2020|EPI ISL 427304|B.1.1.33|Brazil|2020-03-26	South America|hCoV-19/Peru/LAM-INS-169/2020|EPI ISL 536562|B.1.1.1|Peru|2020-04-01	0.0003365914	South America
South America|hCoV-19/Brazil/PR-5623/2020|EPI ISL 541346|B.1.3|Brazil|2020-03-26	South America|hCoV-19/Peru/LAM-INS-169/2020|EPI ISL 536562|B.1.1.1|Peru|2020-04-01	0.0005050231	South America
South America|hCoV-19/Colombia/CAL-GUR-0072/2020|EPI ISL 447734|A.2|Colombia|2020-03-26	South America|hCoV-19/Peru/LAM-INS-169/2020|EPI ISL 536562|B.1.1.1|Peru|2020-04-01	0.0007408502	South America
South America|hCoV-19/Colombia/VAC-GUR-0084/2020|EPI ISL 447735|B.1|Colombia|2020-03-26	South America|hCoV-19/Peru/LAM-INS-169/2020|EPI ISL 536562|B.1.1.1|Peru|2020-04-01	0.0003703576	South America
South America|hCoV-19/Colombia/VAC-GUR-0135/2020|EPI ISL 447737|B.1|Colombia|2020-03-26	South America|hCoV-19/Peru/LAM-INS-169/2020|EPI ISL 536562|B.1.1.1|Peru|2020-04-01	0.0004042668	South America
South America|hCoV-19/Colombia/BOY-INS-88871/2020|EPI ISL 498158|B|Colombia|2020-03-26	South America|hCoV-19/Peru/LAM-INS-169/2020|EPI ISL 536562|B.1.1.1|Peru|2020-04-01	0.0003029820	South America
South America|hCoV-19/Colombia/VAC-GUR-0094/2020|EPI ISL 447736|B.1|Colombia|2020-03-26	South America|hCoV-19/Peru/LAM-INS-169/2020|EPI ISL 536562|B.1.1.1|Peru|2020-04-01	0.0004057755	South America
South America|hCoV-19/Uruguay/UY-NYUMC863/2020|EPI ISL 457959|B|Uruguay|2020-03-26	South America|hCoV-19/Peru/LAM-INS-169/2020|EPI ISL 536562|B.1.1.1|Peru|2020-04-01	0.0006142649	South America
South America|hCoV-19/Brazil/SC-L17-CD322/2020|EPI ISL 476297|B.1.1.33|Brazil|2020-03-26	South America|hCoV-19/Peru/LAM-INS-169/2020|EPI ISL 536562|B.1.1.1|Peru|2020-04-01	0.0002719020	South America
South America|hCoV-19/Brazil/RJ-0250/2020|EPI ISL 470618|B.1.1.33|Brazil|2020-03-26	South America|hCoV-19/Peru/LAM-INS-169/2020|EPI ISL 536562|B.1.1.1|Peru|2020-04-01	0.0002721888	South America
South America|hCoV-19/Brazil/SP-L14-CD241/2020|EPI ISL 476245|B.1.1.33|Brazil|2020-03-26	South America|hCoV-19/Peru/LAM-INS-169/2020|EPI ISL 536562|B.1.1.1|Peru|2020-04-01	0.0002446939	South America
South America|hCoV-19/Argentina/PAIS-A0003/2020|EPI ISL 430795|B.1|Argentina|2020-03-26	South America|hCoV-19/Peru/LAM-INS-169/2020|EPI ISL 536562|B.1.1.1|Peru|2020-04-01	0.0003882487	South America
South America|hCoV-19/Argentina/PAIS-A0004/2020|EPI ISL 430796|B.1.5|Argentina|2020-03-27	South America|hCoV-19/Peru/LAM-INS-169/2020|EPI ISL 536562|B.1.1.1|Peru|2020-04-01	0.0004376712	South America
South America|hCoV-19/Argentina/PAIS-A0005/2020|EPI ISL 430797|B.1.1|Argentina|2020-03-27	South America|hCoV-19/Peru/LAM-INS-169/2020|EPI ISL 536562|B.1.1.1|Peru|2020-04-01	0.0002696549	South America
South America|hCoV-19/Chile/RM-CMM-32205/2020|EPI ISL 459859|B.1.5|Chile|2020-03-27	South America|hCoV-19/Peru/LAM-INS-169/2020|EPI ISL 536562|B.1.1.1|Peru|2020-04-01	0.0003366176	South America
South America|hCoV-19/Peru/LIM-INS-020/2020|EPI ISL 490976|B.1.1.1|Peru|2020-03-27	South America|hCoV-19/Peru/LAM-INS-169/2020|EPI ISL 536562|B.1.1.1|Peru|2020-04-01	0.0000677895	South America
South America|hCoV-19/Brazil/RJ-0251/2020|EPI ISL 470619|B.1|Brazil|2020-03-27	South America|hCoV-19/Peru/LAM-INS-169/2020|EPI ISL 536562|B.1.1.1|Peru|2020-04-01	0.0003423674	South America
South America|hCoV-19/Brazil/SP-L14-CD260/2020|EPI ISL 476256|B.1|Brazil|2020-03-27	South America|hCoV-19/Peru/LAM-INS-169/2020|EPI ISL 536562|B.1.1.1|Peru|2020-04-01	0.0003424730	South America
South America|hCoV-19/Brazil/SP-L14-CD242/2020|EPI ISL 476246|B.1.1.33|Brazil|2020-03-27	South America|hCoV-19/Peru/LAM-INS-169/2020|EPI ISL 536562|B.1.1.1|Peru|2020-04-01	0.0002740533	South America
South America|hCoV-19/Brazil/SP-L17-CD324/2020|EPI ISL 476298|B.1.1|Brazil|2020-03-27	South America|hCoV-19/Peru/LAM-INS-169/2020|EPI ISL 536562|B.1.1.1|Peru|2020-04-01	0.0002789247	South America
South America|hCoV-19/Brazil/SP-L17-CD327/2020|EPI ISL 476299|B.1.212|Brazil|2020-03-27	South America|hCoV-19/Peru/LAM-INS-169/2020|EPI ISL 536562|B.1.1.1|Peru|2020-04-01	0.0004220418	South America
South America|hCoV-19/Chile/RM-ISPCH-75/2020|EPI ISL 445371|B.1.5|Chile|2020-03-28	South America|hCoV-19/Peru/LAM-INS-169/2020|EPI ISL 536562|B.1.1.1|Peru|2020-04-01	0.0003702972	South America
South America|hCoV-19/Argentina/PAIS-A0006/2020|EPI ISL 430798|B.1.3|Argentina|2020-03-28	South America|hCoV-19/Peru/LAM-INS-169/2020|EPI ISL 536562|B.1.1.1|Peru|2020-04-01	0.0004713285	South America
South America|hCoV-19/Colombia/CUN-GUR-0454/2020|EPI ISL 447744|B.1.255|Colombia|2020-03-28	South America|hCoV-19/Peru/LAM-INS-169/2020|EPI ISL 536562|B.1.1.1|Peru|2020-04-01	0.0003703078	South America
South America|hCoV-19/Colombia/RIS-INS-87267/2020|EPI ISL 497745|B.1|Colombia|2020-03-28	South America|hCoV-19/Peru/LAM-INS-169/2020|EPI ISL 536562|B.1.1.1|Peru|2020-04-01	0.0003703202	South America
South America|hCoV-19/Brazil/SP-120/2020|EPI ISL 515521|B.1.1.33|Brazil|2020-03-28	South America|hCoV-19/Peru/LAM-INS-169/2020|EPI ISL 536562|B.1.1.1|Peru|2020-04-01	0.0002693393	South America
South America|hCoV-19/Brazil/PR-5622/2020|EPI ISL 541345|B.1|Brazil|2020-03-28	South America|hCoV-19/Peru/LAM-INS-169/2020|EPI ISL 536562|B.1.1.1|Peru|2020-04-01	0.0004047031	South America
South America|hCoV-19/Uruguay/UY-NYUMC865/2020|EPI ISL 457961|B|Uruguay|2020-03-28	South America|hCoV-19/Peru/LAM-INS-169/2020|EPI ISL 536562|B.1.1.1|Peru|2020-04-01	0.0006118640	South America
South America|hCoV-19/Uruguay/UY-NYUMC867/2020|EPI ISL 457963|B.1.1.1|Uruguay|2020-03-28	South America|hCoV-19/Peru/LAM-INS-169/2020|EPI ISL 536562|B.1.1.1|Peru|2020-04-01	0.0001019124	South America
South America|hCoV-19/Brazil/CE-L16-CD332/2020|EPI ISL 476281|B.1.1.33|Brazil|2020-03-28	South America|hCoV-19/Peru/LAM-INS-169/2020|EPI ISL 536562|B.1.1.1|Peru|2020-04-01	0.0002437311	South America
South America|hCoV-19/Brazil/SP-551/2020|EPI ISL 471554|B.1.1.33|Brazil|2020-03-29	South America|hCoV-19/Peru/LAM-INS-169/2020|EPI ISL 536562|B.1.1.1|Peru|2020-04-01	0.0002692485	South America
South America|hCoV-19/Colombia/NAR-GUR-0627/2020|EPI ISL 447749|B.1.1|Colombia|2020-03-29	South America|hCoV-19/Peru/LAM-INS-169/2020|EPI ISL 536562|B.1.1.1|Peru|2020-04-01	0.0002753357	South America
South America|hCoV-19/Argentina/PAIS-A0007/2020|EPI ISL 430799|B.1.5|Argentina|2020-03-30	South America|hCoV-19/Peru/LAM-INS-169/2020|EPI ISL 536562|B.1.1.1|Peru|2020-04-01	0.0003366175	South America
South America|hCoV-19/Chile/MA-ISPCH-17/2020|EPI ISL 445372|B.1|Chile|2020-03-30	South America|hCoV-19/Peru/LAM-INS-169/2020|EPI ISL 536562|B.1.1.1|Peru|2020-04-01	0.0003702953	South America
South America|hCoV-19/Colombia/HUI-GUR-0900/2020|EPI ISL 447752|B.1|Colombia|2020-03-30	South America|hCoV-19/Peru/LAM-INS-169/2020|EPI ISL 536562|B.1.1.1|Peru|2020-04-01	0.0004717023	South America
South America|hCoV-19/Colombia/CHO-GUR-0787/2020|EPI ISL 447750|B.1|Colombia|2020-03-30	South America|hCoV-19/Peru/LAM-INS-169/2020|EPI ISL 536562|B.1.1.1|Peru|2020-04-01	0.0004039999	South America
South America|hCoV-19/Brazil/RJ-899/2020|EPI ISL 456071|B.1.1.33|Brazil|2020-03-30	South America|hCoV-19/Peru/LAM-INS-169/2020|EPI ISL 536562|B.1.1.1|Peru|2020-04-01	0.0003367362	South America
South America|hCoV-19/Colombia/NAR-INS-94679/2020|EPI ISL 498162|A.2|Colombia|2020-03-30	South America|hCoV-19/Peru/LAM-INS-169/2020|EPI ISL 536562|B.1.1.1|Peru|2020-04-01	0.0007071833	South America
South America|hCoV-19/Colombia/ATL-INS-88712/2020|EPI ISL 498156|B.1.5|Colombia|2020-03-30	South America|hCoV-19/Peru/LAM-INS-169/2020|EPI ISL 536562|B.1.1.1|Peru|2020-04-01	0.0003366403	South America
South America|hCoV-19/Chile/VS-ISPCH-5/2020|EPI ISL 445337|B.1|Chile|2020-03-30	South America|hCoV-19/Peru/LAM-INS-169/2020|EPI ISL 536562|B.1.1.1|Peru|2020-04-01	0.0004040082	South America
South America|hCoV-19/Colombia/BOY-INS-88859/2020|EPI ISL 498157|B.1.255|Colombia|2020-03-30	South America|hCoV-19/Peru/LAM-INS-169/2020|EPI ISL 536562|B.1.1.1|Peru|2020-04-01	0.0003703451	South America
South America|hCoV-19/Colombia/BOL-INS-94411/2020|EPI ISL 498161|B.1|Colombia|2020-03-30	South America|hCoV-19/Peru/LAM-INS-169/2020|EPI ISL 536562|B.1.1.1|Peru|2020-04-01	0.0004040355	South America
South America|hCoV-19/Brazil/RJ-0252/2020|EPI ISL 470620|B.1.1.33|Brazil|2020-03-30	South America|hCoV-19/Peru/LAM-INS-169/2020|EPI ISL 536562|B.1.1.1|Peru|2020-04-01	0.0003397356	South America
South America|hCoV-19/Brazil/CE-L16-CD344/2020|EPI ISL 476288|B.1.5|Brazil|2020-03-30	South America|hCoV-19/Peru/LAM-INS-169/2020|EPI ISL 536562|B.1.1.1|Peru|2020-04-01	0.0003739659	South America
South America|hCoV-19/Brazil/CE-L16-CD346/2020|EPI ISL 476289|B.1.212|Brazil|2020-03-30	South America|hCoV-19/Peru/LAM-INS-169/2020|EPI ISL 536562|B.1.1.1|Peru|2020-04-01	0.0004760495	South America
South America|hCoV-19/Ecuador/HGSQ-USFQ-018/2020|EPI ISL 422563|B.1.1|Ecuador|2020-03-30	South America|hCoV-19/Peru/LAM-INS-169/2020|EPI ISL 536562|B.1.1.1|Peru|2020-04-01	0.0003106873	South America
South America|hCoV-19/Brazil/SP-L15-CD272/2020|EPI ISL 476265|B.1.255|Brazil|2020-03-30	South America|hCoV-19/Peru/LAM-INS-169/2020|EPI ISL 536562|B.1.1.1|Peru|2020-04-01	0.0003767365	South America
South America|hCoV-19/Brazil/SC-L16-CD350/2020|EPI ISL 476292|B.1.1.33|Brazil|2020-03-30	South America|hCoV-19/Peru/LAM-INS-169/2020|EPI ISL 536562|B.1.1.1|Peru|2020-04-01	0.0002739501	South America
South America|hCoV-19/Brazil/SP-L16-CD339/2020|EPI ISL 476286|B.1.1.33|Brazil|2020-03-30	South America|hCoV-19/Peru/LAM-INS-169/2020|EPI ISL 536562|B.1.1.1|Peru|2020-04-01	0.0002739783	South America
South America|hCoV-19/Brazil/SP-L15-CD274/2020|EPI ISL 476267|B.1.1|Brazil|2020-03-30	South America|hCoV-19/Peru/LAM-INS-169/2020|EPI ISL 536562|B.1.1.1|Peru|2020-04-01	0.0003113754	South America
South America|hCoV-19/Uruguay/UY-NYUMC866/2020|EPI ISL 457962|B.1.1.1|Uruguay|2020-03-30	South America|hCoV-19/Peru/LAM-INS-169/2020|EPI ISL 536562|B.1.1.1|Peru|2020-04-01	0.0001045909	South America
South America|hCoV-19/Brazil/SP-L15-CD283/2020|EPI ISL 476274|B.1.1.33|Brazil|2020-03-30	South America|hCoV-19/Peru/LAM-INS-169/2020|EPI ISL 536562|B.1.1.1|Peru|2020-04-01	0.0002789449	South America
South America|hCoV-19/Colombia/HUI-GUR-0920/2020|EPI ISL 447753|B.1.5|Colombia|2020-03-30	South America|hCoV-19/Peru/LAM-INS-169/2020|EPI ISL 536562|B.1.1.1|Peru|2020-04-01	0.0003862107	South America
South America|hCoV-19/Peru/ANC-INS-132/2020|EPI ISL 536529|B.1.1.1|Peru|2020-03-31	South America|hCoV-19/Peru/LAM-INS-169/2020|EPI ISL 536562|B.1.1.1|Peru|2020-04-01	0.0001009542	South America
South America|hCoV-19/Argentina/PAIS-A0009/2020|EPI ISL 430801|B.1.5|Argentina|2020-03-31	South America|hCoV-19/Peru/LAM-INS-169/2020|EPI ISL 536562|B.1.1.1|Peru|2020-04-01	0.0003366176	South America
South America|hCoV-19/Brazil/SP-122/2020|EPI ISL 515522|B.1.1.33|Brazil|2020-03-31	South America|hCoV-19/Peru/LAM-INS-169/2020|EPI ISL 536562|B.1.1.1|Peru|2020-04-01	0.0002692486	South America
South America|hCoV-19/Argentina/PAIS-A0011/2020|EPI ISL 430802|B.1.1|Argentina|2020-03-31	South America|hCoV-19/Peru/LAM-INS-169/2020|EPI ISL 536562|B.1.1.1|Peru|2020-04-01	0.0002355983	South America
South America|hCoV-19/Colombia/RIS-GUV-92087/2020|EPI ISL 447760|B.1.8|Colombia|2020-03-31	South America|hCoV-19/Peru/LAM-INS-169/2020|EPI ISL 536562|B.1.1.1|Peru|2020-04-01	0.0003366289	South America
South America|hCoV-19/Colombia/HUI-GUV-92061/2020|EPI ISL 447759|B.1.5|Colombia|2020-03-31	South America|hCoV-19/Peru/LAM-INS-169/2020|EPI ISL 536562|B.1.1.1|Peru|2020-04-01	0.0003367309	South America
South America|hCoV-19/Colombia/VAC-GUV-92034/2020|EPI ISL 447755|B.1.5|Colombia|2020-03-31	South America|hCoV-19/Peru/LAM-INS-169/2020|EPI ISL 536562|B.1.1.1|Peru|2020-04-01	0.0004379087	South America
South America|hCoV-19/Colombia/VAC-GUV-92042/2020|EPI ISL 447756|B.1.5|Colombia|2020-03-31	South America|hCoV-19/Peru/LAM-INS-169/2020|EPI ISL 536562|B.1.1.1|Peru|2020-04-01	0.0003705418	South America
South America|hCoV-19/Peru/ICA-INS-040/2020|EPI ISL 491462|B.1.1.1|Peru|2020-03-31	South America|hCoV-19/Peru/LAM-INS-169/2020|EPI ISL 536562|B.1.1.1|Peru|2020-04-01	0.0000338752	South America
South America|hCoV-19/Colombia/MAG-INS-95839/2020|EPI ISL 498166|B.1.255|Colombia|2020-03-31	South America|hCoV-19/Peru/LAM-INS-169/2020|EPI ISL 536562|B.1.1.1|Peru|2020-04-01	0.0004040136	South America
South America|hCoV-19/Colombia/CAU-INS-89002/2020|EPI ISL 498159|B.1|Colombia|2020-03-31	South America|hCoV-19/Peru/LAM-INS-169/2020|EPI ISL 536562|B.1.1.1|Peru|2020-04-01	0.0003029719	South America
South America|hCoV-19/Colombia/CES-INS-89781/2020|EPI ISL 498160|B.1.255|Colombia|2020-03-31	South America|hCoV-19/Peru/LAM-INS-169/2020|EPI ISL 536562|B.1.1.1|Peru|2020-04-01	0.0003703327	South America
South America|hCoV-19/Colombia/ANT-GUV-92256/2020|EPI ISL 447768|B.1|Colombia|2020-03-31	South America|hCoV-19/Peru/LAM-INS-169/2020|EPI ISL 536562|B.1.1.1|Peru|2020-04-01	0.0003706071	South America
South America|hCoV-19/Colombia/ANT-GUV-92146/2020|EPI ISL 447761|B|Colombia|2020-03-31	South America|hCoV-19/Peru/LAM-INS-169/2020|EPI ISL 536562|B.1.1.1|Peru|2020-04-01	0.0004723362	South America
South America|hCoV-19/Brazil/MA-L17-CD363/2020|EPI ISL 476309|B.1.1.33|Brazil|2020-03-31	South America|hCoV-19/Peru/LAM-INS-169/2020|EPI ISL 536562|B.1.1.1|Peru|2020-04-01	0.0003081798	South America
South America|hCoV-19/Brazil/BA-L17-CD359/2020|EPI ISL 476305|B.1.1.33|Brazil|2020-03-31	South America|hCoV-19/Peru/LAM-INS-169/2020|EPI ISL 536562|B.1.1.1|Peru|2020-04-01	0.0003081797	South America
South America|hCoV-19/Brazil/PR-L17-CD365/2020|EPI ISL 476311|B.1.1|Brazil|2020-03-31	South America|hCoV-19/Peru/LAM-INS-169/2020|EPI ISL 536562|B.1.1.1|Peru|2020-04-01	0.0002397041	South America
South America|hCoV-19/Brazil/SC-L17-CD372/2020|EPI ISL 476317|B.1.1.33|Brazil|2020-03-31	South America|hCoV-19/Peru/LAM-INS-169/2020|EPI ISL 536562|B.1.1.1|Peru|2020-04-01	0.0002762006	South America
South America|hCoV-19/Brazil/CE-L17-CD361/2020|EPI ISL 476307|B.1.212|Brazil|2020-03-31	South America|hCoV-19/Peru/LAM-INS-169/2020|EPI ISL 536562|B.1.1.1|Peru|2020-04-01	0.0004489224	South America
South America|hCoV-19/Brazil/SP-L17-CD357/2020|EPI ISL 476303|B.1.1.33|Brazil|2020-03-31	South America|hCoV-19/Peru/LAM-INS-169/2020|EPI ISL 536562|B.1.1.1|Peru|2020-04-01	0.0003107327	South America
South America|hCoV-19/Colombia/HUI-GUV-92060/2020|EPI ISL 447758|B.1.5|Colombia|2020-03-31	South America|hCoV-19/Peru/LAM-INS-169/2020|EPI ISL 536562|B.1.1.1|Peru|2020-04-01	0.0003157453	South America
South America|hCoV-19/Peru/CAL-INS-135/2020|EPI ISL 536530|B.1.1|Peru|2020-03-31	South America|hCoV-19/Peru/LAM-INS-169/2020|EPI ISL 536562|B.1.1.1|Peru|2020-04-01	0.0004237215	South America
South America|hCoV-19/Argentina/PAIS-A0012/2020|EPI ISL 430803|B.1.5|Argentina|2020-04-01	South America|hCoV-19/Peru/LAM-INS-169/2020|EPI ISL 536562|B.1.1.1|Peru|2020-04-01	0.0004039583	South America
South America|hCoV-19/Brazil/SP-137/2020|EPI ISL 515543|B.1.1.33|Brazil|2020-04-01	South America|hCoV-19/Peru/LAM-INS-169/2020|EPI ISL 536562|B.1.1.1|Peru|2020-04-01	0.0003029256	South America
South America|hCoV-19/Peru/LAM-INS-126/2020|EPI ISL 536524|C.14|Peru|2020-04-01	South America|hCoV-19/Peru/LAM-INS-169/2020|EPI ISL 536562|B.1.1.1|Peru|2020-04-01	0.0000672983	South America
South America|hCoV-19/Chile/RM-ISPCH-56/2020|EPI ISL 445352|B.1.1.33|Chile|2020-04-01	South America|hCoV-19/Peru/LAM-INS-169/2020|EPI ISL 536562|B.1.1.1|Peru|2020-04-01	0.0002692486	South America
South America|hCoV-19/Peru/JUN-INS-131/2020|EPI ISL 536528|B.1|Peru|2020-04-01	South America|hCoV-19/Peru/LAM-INS-169/2020|EPI ISL 536562|B.1.1.1|Peru|2020-04-01	0.0004713163	South America
South America|hCoV-19/Peru/LAM-INS-125/2020|EPI ISL 536523|C.14|Peru|2020-04-01	South America|hCoV-19/Peru/LAM-INS-169/2020|EPI ISL 536562|B.1.1.1|Peru|2020-04-01	0.0001009544	South America
South America|hCoV-19/Argentina/PAIS-A0013/2020|EPI ISL 430804|B.1.5|Argentina|2020-04-01	South America|hCoV-19/Peru/LAM-INS-169/2020|EPI ISL 536562|B.1.1.1|Peru|2020-04-01	0.0003366176	South America
South America|hCoV-19/Brazil/SP-01/2020|EPI ISL 412964|B.1.5|Brazil|2020-02-25	South America|hCoV-19/Argentina/PAIS-A0014/2020|EPI ISL 430805|B.1.1|Argentina|2020-04-01	0.0002022374	South America
South America|hCoV-19/Brazil/SP-02/2020|EPI ISL 413016|B|Brazil|2020-02-28	South America|hCoV-19/Argentina/PAIS-A0014/2020|EPI ISL 430805|B.1.1|Argentina|2020-04-01	0.0005057551	South America
South America|hCoV-19/Brazil/SP-06/2020|EPI ISL 414015|B.1.5|Brazil|2020-02-29	South America|hCoV-19/Argentina/PAIS-A0014/2020|EPI ISL 430805|B.1.1|Argentina|2020-04-01	0.0002022374	South America
South America|hCoV-19/Brazil/ES-225/2020|EPI ISL 415128|B.40|Brazil|2020-02-29	South America|hCoV-19/Argentina/PAIS-A0014/2020|EPI ISL 430805|B.1.1|Argentina|2020-04-01	0.0005395345	South America
South America|hCoV-19/Argentina/PAIS-A0001/2020|EPI ISL 430793|B.1.1|Argentina|2020-03-01	South America|hCoV-19/Argentina/PAIS-A0014/2020|EPI ISL 430805|B.1.1|Argentina|2020-04-01	0.0001717164	South America
South America|hCoV-19/Brazil/SP-03/2020|EPI ISL 414014|B.1.1|Brazil|2020-03-02	South America|hCoV-19/Argentina/PAIS-A0014/2020|EPI ISL 430805|B.1.1|Argentina|2020-04-01	0.0001348057	South America
South America|hCoV-19/Brazil/SP-11/2020|EPI ISL 416033|B.3|Brazil|2020-03-03	South America|hCoV-19/Argentina/PAIS-A0014/2020|EPI ISL 430805|B.1.1|Argentina|2020-04-01	0.0004045602	South America
South America|hCoV-19/Brazil/SP-07/2020|EPI ISL 416028|B.1.1|Brazil|2020-03-03	South America|hCoV-19/Argentina/PAIS-A0014/2020|EPI ISL 430805|B.1.1|Argentina|2020-04-01	0.0001348056	South America
South America|hCoV-19/Chile/RM-ISPCH-1/2020|EPI ISL 414579|A.2|Chile|2020-03-03	South America|hCoV-19/Argentina/PAIS-A0014/2020|EPI ISL 430805|B.1.1|Argentina|2020-04-01	0.0005732339	South America
South America|hCoV-19/Brazil/SP-09/2020|EPI ISL 416031|B.1.5|Brazil|2020-03-04	South America|hCoV-19/Argentina/PAIS-A0014/2020|EPI ISL 430805|B.1.1|Argentina|2020-04-01	0.0002022374	South America
South America|hCoV-19/Brazil/SP-08/2020|EPI ISL 416029|B.1.1|Brazil|2020-03-04	South America|hCoV-19/Argentina/PAIS-A0014/2020|EPI ISL 430805|B.1.1|Argentina|2020-04-01	0.0001348056	South America
South America|hCoV-19/Brazil/SP-10/2020|EPI ISL 416032|B|Brazil|2020-03-04	South America|hCoV-19/Argentina/PAIS-A0014/2020|EPI ISL 430805|B.1.1|Argentina|2020-04-01	0.0004382811	South America
South America|hCoV-19/Brazil/SP-04/2020|EPI ISL 414017|B.1.1|Brazil|2020-03-04	South America|hCoV-19/Argentina/PAIS-A0014/2020|EPI ISL 430805|B.1.1|Argentina|2020-04-01	0.0001348056	South America
South America|hCoV-19/Brazil/SP-12/2020|EPI ISL 416034|B.1.1|Brazil|2020-03-04	South America|hCoV-19/Argentina/PAIS-A0014/2020|EPI ISL 430805|B.1.1|Argentina|2020-04-01	0.0001685231	South America
South America|hCoV-19/Brazil/RJ-314/2020|EPI ISL 414045|B.1.5|Brazil|2020-03-04	South America|hCoV-19/Argentina/PAIS-A0014/2020|EPI ISL 430805|B.1.1|Argentina|2020-04-01	0.0002022442	South America
South America|hCoV-19/Brazil/BA-312/2020|EPI ISL 415105|B.1.1|Brazil|2020-03-04	South America|hCoV-19/Argentina/PAIS-A0014/2020|EPI ISL 430805|B.1.1|Argentina|2020-04-01	0.0001685357	South America
South America|hCoV-19/Brazil/SP-13/2020|EPI ISL 416035|B.1.1|Brazil|2020-03-05	South America|hCoV-19/Argentina/PAIS-A0014/2020|EPI ISL 430805|B.1.1|Argentina|2020-04-01	0.0001348056	South America
South America|hCoV-19/Chile/LL-ISPCH-1/2020|EPI ISL 445246|B.1.5|Chile|2020-03-05	South America|hCoV-19/Argentina/PAIS-A0014/2020|EPI ISL 430805|B.1.1|Argentina|2020-04-01	0.0002022374	South America
South America|hCoV-19/Chile/RM-ISPCH-2/2020|EPI ISL 414580|B.1.1|Chile|2020-03-05	South America|hCoV-19/Argentina/PAIS-A0014/2020|EPI ISL 430805|B.1.1|Argentina|2020-04-01	0.0001348056	South America
South America|hCoV-19/Brazil/RJ-352/2020|EPI ISL 427299|A.2|Brazil|2020-03-05	South America|hCoV-19/Argentina/PAIS-A0014/2020|EPI ISL 430805|B.1.1|Argentina|2020-04-01	0.0006069828	South America
South America|hCoV-19/Brazil/BA-510/2020|EPI ISL 427293|B.1.1|Brazil|2020-03-06	South America|hCoV-19/Argentina/PAIS-A0014/2020|EPI ISL 430805|B.1.1|Argentina|2020-04-01	0.0001685187	South America
South America|hCoV-19/Chile/RM-MSHS-op2d1/2020|EPI ISL 415658|A.2|Chile|2020-03-06	South America|hCoV-19/Argentina/PAIS-A0014/2020|EPI ISL 430805|B.1.1|Argentina|2020-04-01	0.0005732339	South America
South America|hCoV-19/Peru/ARE-INS-026/2020|EPI ISL 491431|B.1|Peru|2020-03-06	South America|hCoV-19/Argentina/PAIS-A0014/2020|EPI ISL 430805|B.1.1|Argentina|2020-04-01	0.0002710907	South America
South America|hCoV-19/Chile/RM-ISPCH-3/2020|EPI ISL 445245|A.2|Chile|2020-03-06	South America|hCoV-19/Argentina/PAIS-A0014/2020|EPI ISL 430805|B.1.1|Argentina|2020-04-01	0.0005732341	South America
South America|hCoV-19/Colombia/DC-INS-78390/2020|EPI ISL 418262|B.1.1|Colombia|2020-03-06	South America|hCoV-19/Argentina/PAIS-A0014/2020|EPI ISL 430805|B.1.1|Argentina|2020-04-01	0.0001388190	South America
South America|hCoV-19/Argentina/C121/2020|EPI ISL 420600|B.1.1|Argentina|2020-03-07	South America|hCoV-19/Argentina/PAIS-A0014/2020|EPI ISL 430805|B.1.1|Argentina|2020-04-01	0.0001011020	South America
South America|hCoV-19/Chile/RM-MSHS-op3d1/2020|EPI ISL 415660|A.2|Chile|2020-03-07	South America|hCoV-19/Argentina/PAIS-A0014/2020|EPI ISL 430805|B.1.1|Argentina|2020-04-01	0.0005732146	South America
South America|hCoV-19/Peru/ARE-INS-087/2020|EPI ISL 516626|B.1|Peru|2020-03-07	South America|hCoV-19/Argentina/PAIS-A0014/2020|EPI ISL 430805|B.1.1|Argentina|2020-04-01	0.0003049982	South America
South America|hCoV-19/Chile/RM-MSHS-op4d1/2020|EPI ISL 415661|A.2|Chile|2020-03-08	South America|hCoV-19/Argentina/PAIS-A0014/2020|EPI ISL 430805|B.1.1|Argentina|2020-04-01	0.0005732341	South America
South America|hCoV-19/Chile/RM-ISPCH-4/2020|EPI ISL 445247|A.2|Chile|2020-03-08	South America|hCoV-19/Argentina/PAIS-A0014/2020|EPI ISL 430805|B.1.1|Argentina|2020-04-01	0.0006407617	South America
South America|hCoV-19/Brazil/MG-CV4/2020|EPI ISL 429667|B.1.255|Brazil|2020-03-09	South America|hCoV-19/Argentina/PAIS-A0014/2020|EPI ISL 430805|B.1.1|Argentina|2020-04-01	0.0003033905	South America
South America|hCoV-19/Chile/RM-ISPCH-6/2020|EPI ISL 445249|B|Chile|2020-03-09	South America|hCoV-19/Argentina/PAIS-A0014/2020|EPI ISL 430805|B.1.1|Argentina|2020-04-01	0.0004045771	South America
South America|hCoV-19/Chile/RM-ISPCH-9/2020|EPI ISL 445252|B.1.5|Chile|2020-03-09	South America|hCoV-19/Argentina/PAIS-A0014/2020|EPI ISL 430805|B.1.1|Argentina|2020-04-01	0.0002359550	South America
South America|hCoV-19/Chile/RM-ISPCH-7/2020|EPI ISL 445250|B.1.5|Chile|2020-03-09	South America|hCoV-19/Argentina/PAIS-A0014/2020|EPI ISL 430805|B.1.1|Argentina|2020-04-01	0.0002359550	South America
South America|hCoV-19/Peru/HUC-INS-008/2020|EPI ISL 489839|B.1.5|Peru|2020-03-09	South America|hCoV-19/Argentina/PAIS-A0014/2020|EPI ISL 430805|B.1.1|Argentina|2020-04-01	0.0002371941	South America
South America|hCoV-19/Peru/ICA-INS-012/2020|EPI ISL 489989|B.1.5|Peru|2020-03-09	South America|hCoV-19/Argentina/PAIS-A0014/2020|EPI ISL 430805|B.1.1|Argentina|2020-04-01	0.0002710921	South America
South America|hCoV-19/Chile/RM-ISPCH-5/2020|EPI ISL 445248|B.1.5|Chile|2020-03-09	South America|hCoV-19/Argentina/PAIS-A0014/2020|EPI ISL 430805|B.1.1|Argentina|2020-04-01	0.0002359630	South America
South America|hCoV-19/Brazil/SP-L12-CD28/2020|EPI ISL 476221|B.1.1.33|Brazil|2020-03-09	South America|hCoV-19/Argentina/PAIS-A0014/2020|EPI ISL 430805|B.1.1|Argentina|2020-04-01	0.0001701738	South America
South America|hCoV-19/Ecuador/HEE-01/2020|EPI ISL 417482|B|Ecuador|2020-03-09	South America|hCoV-19/Argentina/PAIS-A0014/2020|EPI ISL 430805|B.1.1|Argentina|2020-04-01	0.0004201067	South America
South America|hCoV-19/Chile/RM-ISPCH-8/2020|EPI ISL 445251|B.1.1|Chile|2020-03-10	South America|hCoV-19/Argentina/PAIS-A0014/2020|EPI ISL 430805|B.1.1|Argentina|2020-04-01	0.0002022174	South America
South America|hCoV-19/Peru/LIM-010/2020|EPI ISL 415787|B.1.1|Peru|2020-03-10	South America|hCoV-19/Argentina/PAIS-A0014/2020|EPI ISL 430805|B.1.1|Argentina|2020-04-01	0.0001685152	South America
South America|hCoV-19/Chile/RM-ISPCH-16/2020|EPI ISL 445259|A.2|Chile|2020-03-10	South America|hCoV-19/Argentina/PAIS-A0014/2020|EPI ISL 430805|B.1.1|Argentina|2020-04-01	0.0005732146	South America
South America|hCoV-19/Chile/RM-ISPCH-10/2020|EPI ISL 445253|B.1.255|Chile|2020-03-10	South America|hCoV-19/Argentina/PAIS-A0014/2020|EPI ISL 430805|B.1.1|Argentina|2020-04-01	0.0002696745	South America
South America|hCoV-19/Chile/RM-ISPCH-12/2020|EPI ISL 445255|B.1.1.10|Chile|2020-03-10	South America|hCoV-19/Argentina/PAIS-A0014/2020|EPI ISL 430805|B.1.1|Argentina|2020-04-01	0.0002022227	South America
South America|hCoV-19/Brazil/SC-769/2020|EPI ISL 427306|B.1|Brazil|2020-03-10	South America|hCoV-19/Argentina/PAIS-A0014/2020|EPI ISL 430805|B.1.1|Argentina|2020-04-01	0.0002696745	South America
South America|hCoV-19/Brazil/SC-766/2020|EPI ISL 427305|B.6|Brazil|2020-03-10	South America|hCoV-19/Argentina/PAIS-A0014/2020|EPI ISL 430805|B.1.1|Argentina|2020-04-01	0.0005394841	South America
South America|hCoV-19/Peru/LIM-INS-016/2020|EPI ISL 490315|B.1.1|Peru|2020-03-10	South America|hCoV-19/Argentina/PAIS-A0014/2020|EPI ISL 430805|B.1.1|Argentina|2020-04-01	0.0001694079	South America
South America|hCoV-19/Chile/RM-ISPCH-13/2020|EPI ISL 445256|B.1.1|Chile|2020-03-10	South America|hCoV-19/Argentina/PAIS-A0014/2020|EPI ISL 430805|B.1.1|Argentina|2020-04-01	0.0002022500	South America
South America|hCoV-19/Chile/RM-ISPCH-18/2020|EPI ISL 445261|B.1.5|Chile|2020-03-11	South America|hCoV-19/Argentina/PAIS-A0014/2020|EPI ISL 430805|B.1.1|Argentina|2020-04-01	0.0002696814	South America
South America|hCoV-19/Peru/LIM-INS-160/2020|EPI ISL 536553|B.1.5|Peru|2020-03-11	South America|hCoV-19/Argentina/PAIS-A0014/2020|EPI ISL 430805|B.1.1|Argentina|2020-04-01	0.0004045981	South America
South America|hCoV-19/Chile/BI-ISPCH-3/2020|EPI ISL 445332|B.1.5|Chile|2020-03-11	South America|hCoV-19/Argentina/PAIS-A0014/2020|EPI ISL 430805|B.1.1|Argentina|2020-04-01	0.0003033984	South America
South America|hCoV-19/Chile/RM-ISPCH-22/2020|EPI ISL 445265|B.1.5|Chile|2020-03-11	South America|hCoV-19/Argentina/PAIS-A0014/2020|EPI ISL 430805|B.1.1|Argentina|2020-04-01	0.0002359550	South America
South America|hCoV-19/Brazil/RJ-477/2020|EPI ISL 427300|B.1.1|Brazil|2020-03-11	South America|hCoV-19/Argentina/PAIS-A0014/2020|EPI ISL 430805|B.1.1|Argentina|2020-04-01	0.0001348091	South America
South America|hCoV-19/Chile/RM-ISPCH-19/2020|EPI ISL 445262|B.1.5|Chile|2020-03-11	South America|hCoV-19/Argentina/PAIS-A0014/2020|EPI ISL 430805|B.1.1|Argentina|2020-04-01	0.0002359599	South America
South America|hCoV-19/Brazil/RJ-477i/2020|EPI ISL 427301|B.1.1|Brazil|2020-03-11	South America|hCoV-19/Argentina/PAIS-A0014/2020|EPI ISL 430805|B.1.1|Argentina|2020-04-01	0.0001348091	South America
South America|hCoV-19/Peru/LIM-INS-011/2020|EPI ISL 489988|A.2|Peru|2020-03-11	South America|hCoV-19/Argentina/PAIS-A0014/2020|EPI ISL 430805|B.1.1|Argentina|2020-04-01	0.0005762258	South America
South America|hCoV-19/Peru/LIM-INS-015/2020|EPI ISL 490209|B.1.5|Peru|2020-03-11	South America|hCoV-19/Argentina/PAIS-A0014/2020|EPI ISL 430805|B.1.1|Argentina|2020-04-01	0.0004067234	South America
South America|hCoV-19/Peru/LIM-INS-006/2020|EPI ISL 489838|B.1.1|Peru|2020-03-11	South America|hCoV-19/Argentina/PAIS-A0014/2020|EPI ISL 430805|B.1.1|Argentina|2020-04-01	0.0001355134	South America
South America|hCoV-19/Chile/RM-ISPCH-15/2020|EPI ISL 445258|A.2|Chile|2020-03-11	South America|hCoV-19/Argentina/PAIS-A0014/2020|EPI ISL 430805|B.1.1|Argentina|2020-04-01	0.0005732341	South America
South America|hCoV-19/Chile/RM-ISPCH-17/2020|EPI ISL 445260|A.2|Chile|2020-03-11	South America|hCoV-19/Argentina/PAIS-A0014/2020|EPI ISL 430805|B.1.1|Argentina|2020-04-01	0.0006407018	South America
South America|hCoV-19/Chile/RM-ISPCH-20/2020|EPI ISL 445263|B.1.5|Chile|2020-03-11	South America|hCoV-19/Argentina/PAIS-A0014/2020|EPI ISL 430805|B.1.1|Argentina|2020-04-01	0.0002359709	South America
South America|hCoV-19/Brazil/MG-CV12/2020|EPI ISL 429674|B.1|Brazil|2020-03-11	South America|hCoV-19/Argentina/PAIS-A0014/2020|EPI ISL 430805|B.1.1|Argentina|2020-04-01	0.0003891752	South America
South America|hCoV-19/Chile/BI-ISPCH-2/2020|EPI ISL 445331|B.1.1|Chile|2020-03-12	South America|hCoV-19/Argentina/PAIS-A0014/2020|EPI ISL 430805|B.1.1|Argentina|2020-04-01	0.0001348090	South America
South America|hCoV-19/Chile/BI-ISPCH-2-2/2020|EPI ISL 445333|B.1.5|Chile|2020-03-12	South America|hCoV-19/Argentina/PAIS-A0014/2020|EPI ISL 430805|B.1.1|Argentina|2020-04-01	0.0002696688	South America
South America|hCoV-19/Chile/RM-ISPCH-21/2020|EPI ISL 445264|B.1.1.10|Chile|2020-03-12	South America|hCoV-19/Argentina/PAIS-A0014/2020|EPI ISL 430805|B.1.1|Argentina|2020-04-01	0.0002022227	South America
South America|hCoV-19/Brazil/SE-6535/2020|EPI ISL 541375|B.1.5|Brazil|2020-03-12	South America|hCoV-19/Argentina/PAIS-A0014/2020|EPI ISL 430805|B.1.1|Argentina|2020-04-01	0.0002696815	South America
South America|hCoV-19/Brazil/SC-770/2020|EPI ISL 541370|B.1.1.33|Brazil|2020-03-12	South America|hCoV-19/Argentina/PAIS-A0014/2020|EPI ISL 430805|B.1.1|Argentina|2020-04-01	0.0002022295	South America
South America|hCoV-19/Chile/ML-CMM-25343/2020|EPI ISL 459863|A|Chile|2020-03-12	South America|hCoV-19/Argentina/PAIS-A0014/2020|EPI ISL 430805|B.1.1|Argentina|2020-04-01	0.0004045665	South America
South America|hCoV-19/Colombia/DC-INS-79190/2020|EPI ISL 456120|B.1.5|Colombia|2020-03-12	South America|hCoV-19/Argentina/PAIS-A0014/2020|EPI ISL 430805|B.1.1|Argentina|2020-04-01	0.0002715449	South America
South America|hCoV-19/Brazil/UN-HIAE-SP03/2020|EPI ISL 486427|B.1.1.33|Brazil|2020-03-13	South America|hCoV-19/Argentina/PAIS-A0014/2020|EPI ISL 430805|B.1.1|Argentina|2020-04-01	0.0002696353	South America
South America|hCoV-19/Peru/LIM-INS-150/2020|EPI ISL 536545|B|Peru|2020-03-13	South America|hCoV-19/Argentina/PAIS-A0014/2020|EPI ISL 430805|B.1.1|Argentina|2020-04-01	0.0004720276	South America
South America|hCoV-19/Chile/BI-ISPCH-1/2020|EPI ISL 445271|B.1.1|Chile|2020-03-13	South America|hCoV-19/Argentina/PAIS-A0014/2020|EPI ISL 430805|B.1.1|Argentina|2020-04-01	0.0001348091	South America
South America|hCoV-19/Aruba/AW-RIVM-10101/2020|EPI ISL 547445|B.40|Aruba|2020-03-13	South America|hCoV-19/Argentina/PAIS-A0014/2020|EPI ISL 430805|B.1.1|Argentina|2020-04-01	0.0005394981	South America
South America|hCoV-19/Brazil/MG-CV6/2020|EPI ISL 429669|B.1|Brazil|2020-03-13	South America|hCoV-19/Argentina/PAIS-A0014/2020|EPI ISL 430805|B.1.1|Argentina|2020-04-01	0.0003033905	South America
South America|hCoV-19/Brazil/DF-615i/2020|EPI ISL 427294|B.1.1.33|Brazil|2020-03-13	South America|hCoV-19/Argentina/PAIS-A0014/2020|EPI ISL 430805|B.1.1|Argentina|2020-04-01	0.0001685108	South America
South America|hCoV-19/Brazil/SC-771/2020|EPI ISL 541371|B.1.5|Brazil|2020-03-13	South America|hCoV-19/Argentina/PAIS-A0014/2020|EPI ISL 430805|B.1.1|Argentina|2020-04-01	0.0002360823	South America
South America|hCoV-19/Peru/LAM-INS-073/2020|EPI ISL 523994|B.1.1|Peru|2020-03-13	South America|hCoV-19/Argentina/PAIS-A0014/2020|EPI ISL 430805|B.1.1|Argentina|2020-04-01	0.0002032792	South America
South America|hCoV-19/Peru/CAJ-INS-061/2020|EPI ISL 517770|B.1.1.1|Peru|2020-03-13	South America|hCoV-19/Argentina/PAIS-A0014/2020|EPI ISL 430805|B.1.1|Argentina|2020-04-01	0.0002371786	South America
South America|hCoV-19/Brazil/DF-0001/2020|EPI ISL 426580|B.1.1|Brazil|2020-03-13	South America|hCoV-19/Argentina/PAIS-A0014/2020|EPI ISL 430805|B.1.1|Argentina|2020-04-01	0.0001356007	South America
South America|hCoV-19/Brazil/GO-0207/2020|EPI ISL 470574|B.40|Brazil|2020-03-13	South America|hCoV-19/Argentina/PAIS-A0014/2020|EPI ISL 430805|B.1.1|Argentina|2020-04-01	0.0005142809	South America
South America|hCoV-19/Brazil/MG-CV8/2020|EPI ISL 429671|B.1.1|Brazil|2020-03-13	South America|hCoV-19/Argentina/PAIS-A0014/2020|EPI ISL 430805|B.1.1|Argentina|2020-04-01	0.0003448472	South America
South America|hCoV-19/Chile/MA-ISPCH-1/2020|EPI ISL 445268|B.1.98|Chile|2020-03-14	South America|hCoV-19/Argentina/PAIS-A0014/2020|EPI ISL 430805|B.1.1|Argentina|2020-04-01	0.0002359488	South America
South America|hCoV-19/Brazil/RN-IEC-162277/2020|EPI ISL 524798|B.1.1.33|Brazil|2020-03-14	South America|hCoV-19/Argentina/PAIS-A0014/2020|EPI ISL 430805|B.1.1|Argentina|2020-04-01	0.0001685108	South America
South America|hCoV-19/Peru/LIM-INS-159/2020|EPI ISL 536552|B.1.1|Peru|2020-03-14	South America|hCoV-19/Argentina/PAIS-A0014/2020|EPI ISL 430805|B.1.1|Argentina|2020-04-01	0.0001011020	South America
South America|hCoV-19/Peru/LIM-INS-147/2020|EPI ISL 536542|B.1.1|Peru|2020-03-14	South America|hCoV-19/Argentina/PAIS-A0014/2020|EPI ISL 430805|B.1.1|Argentina|2020-04-01	0.0001685108	South America
South America|hCoV-19/Chile/RM-CMM-23741/2020|EPI ISL 468752|B.1.1.33|Chile|2020-03-14	South America|hCoV-19/Argentina/PAIS-A0014/2020|EPI ISL 430805|B.1.1|Argentina|2020-04-01	0.0001685108	South America
South America|hCoV-19/Chile/AR-ISPCH-1/2020|EPI ISL 445270|B.1.1|Chile|2020-03-14	South America|hCoV-19/Argentina/PAIS-A0014/2020|EPI ISL 430805|B.1.1|Argentina|2020-04-01	0.0001685231	South America
South America|hCoV-19/Chile/VS-ISPCH-2/2020|EPI ISL 445285|B.1.255|Chile|2020-03-14	South America|hCoV-19/Argentina/PAIS-A0014/2020|EPI ISL 430805|B.1.1|Argentina|2020-04-01	0.0002696836	South America
South America|hCoV-19/Chile/RM-ISPCH-24/2020|EPI ISL 445303|B|Chile|2020-03-14	South America|hCoV-19/Argentina/PAIS-A0014/2020|EPI ISL 430805|B.1.1|Argentina|2020-04-01	0.0004720594	South America
South America|hCoV-19/Colombia/ATL-INS-79743/2020|EPI ISL 456145|B.1.5|Colombia|2020-03-14	South America|hCoV-19/Argentina/PAIS-A0014/2020|EPI ISL 430805|B.1.1|Argentina|2020-04-01	0.0002382838	South America
South America|hCoV-19/Brazil/MG-0211/2020|EPI ISL 470578|B.1.1|Brazil|2020-03-14	South America|hCoV-19/Argentina/PAIS-A0014/2020|EPI ISL 430805|B.1.1|Argentina|2020-04-01	0.0001384825	South America
South America|hCoV-19/Colombia/VAC-INS-79773/2020|EPI ISL 456134|B.1.5|Colombia|2020-03-14	South America|hCoV-19/Argentina/PAIS-A0014/2020|EPI ISL 430805|B.1.1|Argentina|2020-04-01	0.0002429556	South America
South America|hCoV-19/Colombia/VAC-INS-79779/2020|EPI ISL 456135|B.1.5|Colombia|2020-03-14	South America|hCoV-19/Argentina/PAIS-A0014/2020|EPI ISL 430805|B.1.1|Argentina|2020-04-01	0.0002433188	South America
South America|hCoV-19/Brazil/MG-0212/2020|EPI ISL 470579|B.1.5|Brazil|2020-03-14	South America|hCoV-19/Argentina/PAIS-A0014/2020|EPI ISL 430805|B.1.1|Argentina|2020-04-01	0.0002122139	South America
South America|hCoV-19/Brazil/CE-L10-CD171/2020|EPI ISL 476184|B.1.5|Brazil|2020-03-14	South America|hCoV-19/Argentina/PAIS-A0014/2020|EPI ISL 430805|B.1.1|Argentina|2020-04-01	0.0002854080	South America
South America|hCoV-19/Colombia/VAC-INS-79929/2020|EPI ISL 456136|B.1|Colombia|2020-03-14	South America|hCoV-19/Argentina/PAIS-A0014/2020|EPI ISL 430805|B.1.1|Argentina|2020-04-01	0.0003183631	South America
South America|hCoV-19/Chile/BI-CMM-25338/2020|EPI ISL 468760|B.1.1|Chile|2020-03-15	South America|hCoV-19/Argentina/PAIS-A0014/2020|EPI ISL 430805|B.1.1|Argentina|2020-04-01	0.0001348092	South America
South America|hCoV-19/Chile/LI-ISPCH-3/2020|EPI ISL 445275|B.1.1|Chile|2020-03-15	South America|hCoV-19/Argentina/PAIS-A0014/2020|EPI ISL 430805|B.1.1|Argentina|2020-04-01	0.0001685231	South America
South America|hCoV-19/Colombia/VAC-INS-79965/2020|EPI ISL 456150|B.1.5|Colombia|2020-03-15	South America|hCoV-19/Argentina/PAIS-A0014/2020|EPI ISL 430805|B.1.1|Argentina|2020-04-01	0.0003033984	South America
South America|hCoV-19/Chile/RM-CMM-27991/2020|EPI ISL 459857|B.1.5|Chile|2020-03-15	South America|hCoV-19/Argentina/PAIS-A0014/2020|EPI ISL 430805|B.1.1|Argentina|2020-04-01	0.0002359550	South America
South America|hCoV-19/Chile/LI-ISPCH-2/2020|EPI ISL 445274|B|Chile|2020-03-15	South America|hCoV-19/Argentina/PAIS-A0014/2020|EPI ISL 430805|B.1.1|Argentina|2020-04-01	0.0003708569	South America
South America|hCoV-19/Chile/LI-ISPCH-4/2020|EPI ISL 445276|B.1.1|Chile|2020-03-15	South America|hCoV-19/Argentina/PAIS-A0014/2020|EPI ISL 430805|B.1.1|Argentina|2020-04-01	0.0001685287	South America
South America|hCoV-19/Chile/MA-ISPCH-2/2020|EPI ISL 445269|B.1.98|Chile|2020-03-15	South America|hCoV-19/Argentina/PAIS-A0014/2020|EPI ISL 430805|B.1.1|Argentina|2020-04-01	0.0002359568	South America
South America|hCoV-19/Chile/VS-ISPCH-1/2020|EPI ISL 445272|B.1.5|Chile|2020-03-15	South America|hCoV-19/Argentina/PAIS-A0014/2020|EPI ISL 430805|B.1.1|Argentina|2020-04-01	0.0002359568	South America
South America|hCoV-19/Colombia/SAN-INS-80123/2020|EPI ISL 456149|B.1.1|Colombia|2020-03-15	South America|hCoV-19/Argentina/PAIS-A0014/2020|EPI ISL 430805|B.1.1|Argentina|2020-04-01	0.0001348647	South America
South America|hCoV-19/Brazil/RJ-MD63-1b/2020|EPI ISL 528638|B.1.1.33|Brazil|2020-03-16	South America|hCoV-19/Argentina/PAIS-A0014/2020|EPI ISL 430805|B.1.1|Argentina|2020-04-01	0.0001685108	South America
South America|hCoV-19/Chile/LI-ISPCH-1/2020|EPI ISL 445273|B.1.5|Chile|2020-03-16	South America|hCoV-19/Argentina/PAIS-A0014/2020|EPI ISL 430805|B.1.1|Argentina|2020-04-01	0.0002696688	South America
South America|hCoV-19/Chile/LI-ISPCH-5/2020|EPI ISL 445277|B.1.1|Chile|2020-03-16	South America|hCoV-19/Argentina/PAIS-A0014/2020|EPI ISL 430805|B.1.1|Argentina|2020-04-01	0.0001685231	South America
South America|hCoV-19/Chile/RM-ISPCH-26/2020|EPI ISL 445305|B.1|Chile|2020-03-16	South America|hCoV-19/Argentina/PAIS-A0014/2020|EPI ISL 430805|B.1.1|Argentina|2020-04-01	0.0003371168	South America
South America|hCoV-19/Chile/RM-ISPCH-28/2020|EPI ISL 445307|B.1|Chile|2020-03-16	South America|hCoV-19/Argentina/PAIS-A0014/2020|EPI ISL 430805|B.1.1|Argentina|2020-04-01	0.0003033984	South America
South America|hCoV-19/Chile/LI-ISPCH-6/2020|EPI ISL 445278|B.1.5|Chile|2020-03-16	South America|hCoV-19/Argentina/PAIS-A0014/2020|EPI ISL 430805|B.1.1|Argentina|2020-04-01	0.0002696688	South America
South America|hCoV-19/Brazil/RJ-MD63-1a/2020|EPI ISL 528637|B.1.1.33|Brazil|2020-03-16	South America|hCoV-19/Argentina/PAIS-A0014/2020|EPI ISL 430805|B.1.1|Argentina|2020-04-01	0.0002359427	South America
South America|hCoV-19/Peru/LIM-INS-143/2020|EPI ISL 536538|B.1.1.1|Peru|2020-03-16	South America|hCoV-19/Argentina/PAIS-A0014/2020|EPI ISL 430805|B.1.1|Argentina|2020-04-01	0.0003033685	South America
South America|hCoV-19/Brazil/MG-CV21/2020|EPI ISL 429681|B.1|Brazil|2020-03-16	South America|hCoV-19/Argentina/PAIS-A0014/2020|EPI ISL 430805|B.1.1|Argentina|2020-04-01	0.0003033905	South America
South America|hCoV-19/Chile/RM-ISPCH-30/2020|EPI ISL 445309|B.1.5|Chile|2020-03-16	South America|hCoV-19/Argentina/PAIS-A0014/2020|EPI ISL 430805|B.1.1|Argentina|2020-04-01	0.0002359550	South America
South America|hCoV-19/Brazil/AM-02/2020|EPI ISL 417034|A.2|Brazil|2020-03-16	South America|hCoV-19/Argentina/PAIS-A0014/2020|EPI ISL 430805|B.1.1|Argentina|2020-04-01	0.0006406801	South America
South America|hCoV-19/Brazil/MG-CV16/2020|EPI ISL 429676|B.1.1|Brazil|2020-03-16	South America|hCoV-19/Argentina/PAIS-A0014/2020|EPI ISL 430805|B.1.1|Argentina|2020-04-01	0.0002362423	South America
South America|hCoV-19/Peru/LAM-INS-071/2020|EPI ISL 523954|B.1.1.1|Peru|2020-03-16	South America|hCoV-19/Argentina/PAIS-A0014/2020|EPI ISL 430805|B.1.1|Argentina|2020-04-01	0.0002369378	South America
South America|hCoV-19/Peru/ANC-INS-066/2020|EPI ISL 516987|B.1.1.1|Peru|2020-03-16	South America|hCoV-19/Argentina/PAIS-A0014/2020|EPI ISL 430805|B.1.1|Argentina|2020-04-01	0.0002371706	South America
South America|hCoV-19/Chile/RM-ISPCH-29/2020|EPI ISL 445308|B.1.5|Chile|2020-03-16	South America|hCoV-19/Argentina/PAIS-A0014/2020|EPI ISL 430805|B.1.1|Argentina|2020-04-01	0.0002359630	South America
South America|hCoV-19/Brazil/PR-5619/2020|EPI ISL 541342|B.1|Brazil|2020-03-16	South America|hCoV-19/Argentina/PAIS-A0014/2020|EPI ISL 430805|B.1.1|Argentina|2020-04-01	0.0003034110	South America
South America|hCoV-19/Colombia/RIS-INS-80245/2020|EPI ISL 456155|B.1.5|Colombia|2020-03-16	South America|hCoV-19/Argentina/PAIS-A0014/2020|EPI ISL 430805|B.1.1|Argentina|2020-04-01	0.0002697234	South America
South America|hCoV-19/Colombia/VAC-INS-79943/2020|EPI ISL 456138|B.1.5|Colombia|2020-03-16	South America|hCoV-19/Argentina/PAIS-A0014/2020|EPI ISL 430805|B.1.1|Argentina|2020-04-01	0.0003048511	South America
South America|hCoV-19/Colombia/BOL-INS-80191/2020|EPI ISL 456122|B.1|Colombia|2020-03-16	South America|hCoV-19/Argentina/PAIS-A0014/2020|EPI ISL 430805|B.1.1|Argentina|2020-04-01	0.0002416444	South America
South America|hCoV-19/Peru/LIM-INS-141/2020|EPI ISL 536536|B|Peru|2020-03-16	South America|hCoV-19/Argentina/PAIS-A0014/2020|EPI ISL 430805|B.1.1|Argentina|2020-04-01	0.0004489805	South America
South America|hCoV-19/Brazil/RJ-L10-CD158/2020|EPI ISL 476180|B.1.1.33|Brazil|2020-03-16	South America|hCoV-19/Argentina/PAIS-A0014/2020|EPI ISL 430805|B.1.1|Argentina|2020-04-01	0.0001753655	South America
South America|hCoV-19/Brazil/RJ-L10-CD154/2020|EPI ISL 476178|B.1.1.33|Brazil|2020-03-16	South America|hCoV-19/Argentina/PAIS-A0014/2020|EPI ISL 430805|B.1.1|Argentina|2020-04-01	0.0002476449	South America
South America|hCoV-19/Brazil/RS-L11-CD180/2020|EPI ISL 476192|B.1.1.33|Brazil|2020-03-16	South America|hCoV-19/Argentina/PAIS-A0014/2020|EPI ISL 430805|B.1.1|Argentina|2020-04-01	0.0001768723	South America
South America|hCoV-19/Brazil/MG-CV19/2020|EPI ISL 429679|B.1.1|Brazil|2020-03-16	South America|hCoV-19/Argentina/PAIS-A0014/2020|EPI ISL 430805|B.1.1|Argentina|2020-04-01	0.0002496634	South America
South America|hCoV-19/Chile/MA-ISPCH-3/2020|EPI ISL 445280|B.1.98|Chile|2020-03-17	South America|hCoV-19/Argentina/PAIS-A0014/2020|EPI ISL 430805|B.1.1|Argentina|2020-04-01	0.0002359487	South America
South America|hCoV-19/Brazil/MG-CV31/2020|EPI ISL 429687|B.1|Brazil|2020-03-17	South America|hCoV-19/Argentina/PAIS-A0014/2020|EPI ISL 430805|B.1.1|Argentina|2020-04-01	0.0003371483	South America
South America|hCoV-19/Chile/RM-CMM-26639/2020|EPI ISL 459858|A.2|Chile|2020-03-17	South America|hCoV-19/Argentina/PAIS-A0014/2020|EPI ISL 430805|B.1.1|Argentina|2020-04-01	0.0006406967	South America
South America|hCoV-19/Chile/RM-ISPCH-35/2020|EPI ISL 445314|B.1|Chile|2020-03-17	South America|hCoV-19/Argentina/PAIS-A0014/2020|EPI ISL 430805|B.1.1|Argentina|2020-04-01	0.0002696815	South America
South America|hCoV-19/Peru/LIM-INS-138/2020|EPI ISL 536533|B.1.1|Peru|2020-03-17	South America|hCoV-19/Argentina/PAIS-A0014/2020|EPI ISL 430805|B.1.1|Argentina|2020-04-01	0.0001348056	South America
South America|hCoV-19/Brazil/MG-CV32/2020|EPI ISL 429688|B.1.1|Brazil|2020-03-17	South America|hCoV-19/Argentina/PAIS-A0014/2020|EPI ISL 430805|B.1.1|Argentina|2020-04-01	0.0002022364	South America
South America|hCoV-19/Peru/LIM-INS-139/2020|EPI ISL 536534|B.1.1|Peru|2020-03-17	South America|hCoV-19/Argentina/PAIS-A0014/2020|EPI ISL 430805|B.1.1|Argentina|2020-04-01	0.0001348091	South America
South America|hCoV-19/Chile/RM-ISPCH-38/2020|EPI ISL 445317|B.1.1|Chile|2020-03-17	South America|hCoV-19/Argentina/PAIS-A0014/2020|EPI ISL 430805|B.1.1|Argentina|2020-04-01	0.0001011020	South America
South America|hCoV-19/Brazil/AP-IEC-161167/2020|EPI ISL 450873|B.1.1.33|Brazil|2020-03-17	South America|hCoV-19/Argentina/PAIS-A0014/2020|EPI ISL 430805|B.1.1|Argentina|2020-04-01	0.0001685108	South America
South America|hCoV-19/Chile/RM-ISPCH-41/2020|EPI ISL 445320|B.1.5|Chile|2020-03-17	South America|hCoV-19/Argentina/PAIS-A0014/2020|EPI ISL 430805|B.1.1|Argentina|2020-04-01	0.0002359550	South America
South America|hCoV-19/Aruba/AW-RIVM-10113/2020|EPI ISL 547446|B.1|Aruba|2020-03-17	South America|hCoV-19/Argentina/PAIS-A0014/2020|EPI ISL 430805|B.1.1|Argentina|2020-04-01	0.0003033905	South America
South America|hCoV-19/Brazil/PR-5618/2020|EPI ISL 541341|B.1|Brazil|2020-03-17	South America|hCoV-19/Argentina/PAIS-A0014/2020|EPI ISL 430805|B.1.1|Argentina|2020-04-01	0.0003034150	South America
South America|hCoV-19/Brazil/PR-5617/2020|EPI ISL 541340|B.1|Brazil|2020-03-17	South America|hCoV-19/Argentina/PAIS-A0014/2020|EPI ISL 430805|B.1.1|Argentina|2020-04-01	0.0003371369	South America
South America|hCoV-19/Peru/JUN-INS-074/2020|EPI ISL 524471|B.1.255|Peru|2020-03-17	South America|hCoV-19/Argentina/PAIS-A0014/2020|EPI ISL 430805|B.1.1|Argentina|2020-04-01	0.0003049838	South America
South America|hCoV-19/Chile/RM-ISPCH-32/2020|EPI ISL 445311|B.1.5|Chile|2020-03-17	South America|hCoV-19/Argentina/PAIS-A0014/2020|EPI ISL 430805|B.1.1|Argentina|2020-04-01	0.0002359569	South America
South America|hCoV-19/Chile/RM-CMM-25669/2020|EPI ISL 459862|B.1.5|Chile|2020-03-17	South America|hCoV-19/Argentina/PAIS-A0014/2020|EPI ISL 430805|B.1.1|Argentina|2020-04-01	0.0002022442	South America
South America|hCoV-19/Chile/RM-ISPCH-42/2020|EPI ISL 445321|B.1.1|Chile|2020-03-17	South America|hCoV-19/Argentina/PAIS-A0014/2020|EPI ISL 430805|B.1.1|Argentina|2020-04-01	0.0001011054	South America
South America|hCoV-19/Chile/RM-ISPCH-34/2020|EPI ISL 445313|B.1.5|Chile|2020-03-17	South America|hCoV-19/Argentina/PAIS-A0014/2020|EPI ISL 430805|B.1.1|Argentina|2020-04-01	0.0002696779	South America
South America|hCoV-19/Chile/BI-ISPCH-1-2/2020|EPI ISL 445281|B.1.1|Chile|2020-03-17	South America|hCoV-19/Argentina/PAIS-A0014/2020|EPI ISL 430805|B.1.1|Argentina|2020-04-01	0.0001348137	South America
South America|hCoV-19/Chile/RM-ISPCH-33/2020|EPI ISL 445312|B.1.5|Chile|2020-03-17	South America|hCoV-19/Argentina/PAIS-A0014/2020|EPI ISL 430805|B.1.1|Argentina|2020-04-01	0.0002359629	South America
South America|hCoV-19/Peru/LIM-INS-148/2020|EPI ISL 536543|B.1.8|Peru|2020-03-17	South America|hCoV-19/Argentina/PAIS-A0014/2020|EPI ISL 430805|B.1.1|Argentina|2020-04-01	0.0002360584	South America
South America|hCoV-19/Peru/LIM-INS-136/2020|EPI ISL 536531|B.1|Peru|2020-03-17	South America|hCoV-19/Argentina/PAIS-A0014/2020|EPI ISL 430805|B.1.1|Argentina|2020-04-01	0.0003382684	South America
South America|hCoV-19/Uruguay/UY-NYUMC850/2020|EPI ISL 457946|A.2|Uruguay|2020-03-17	South America|hCoV-19/Argentina/PAIS-A0014/2020|EPI ISL 430805|B.1.1|Argentina|2020-04-01	0.0006467756	South America
South America|hCoV-19/Peru/LIM-INS-149/2020|EPI ISL 536544|B.1.5|Peru|2020-03-17	South America|hCoV-19/Argentina/PAIS-A0014/2020|EPI ISL 430805|B.1.1|Argentina|2020-04-01	0.0003053204	South America
South America|hCoV-19/Brazil/MG-CV26/2020|EPI ISL 429684|B.1.1|Brazil|2020-03-17	South America|hCoV-19/Argentina/PAIS-A0014/2020|EPI ISL 430805|B.1.1|Argentina|2020-04-01	0.0002730225	South America
South America|hCoV-19/Colombia/VAC-INS-81251/2020|EPI ISL 456139|B.1.1|Colombia|2020-03-17	South America|hCoV-19/Argentina/PAIS-A0014/2020|EPI ISL 430805|B.1.1|Argentina|2020-04-01	0.0001027992	South America
South America|hCoV-19/Colombia/ANT-INS-80370/2020|EPI ISL 456118|B.1.5|Colombia|2020-03-17	South America|hCoV-19/Argentina/PAIS-A0014/2020|EPI ISL 430805|B.1.1|Argentina|2020-04-01	0.0002422158	South America
South America|hCoV-19/Brazil/MG-CV33/2020|EPI ISL 429689|B.1.1|Brazil|2020-03-17	South America|hCoV-19/Argentina/PAIS-A0014/2020|EPI ISL 430805|B.1.1|Argentina|2020-04-01	0.0002092764	South America
South America|hCoV-19/Brazil/SP-L11-CD185-2/2020|EPI ISL 476196|B.1|Brazil|2020-03-17	South America|hCoV-19/Argentina/PAIS-A0014/2020|EPI ISL 430805|B.1.1|Argentina|2020-04-01	0.0002852590	South America
South America|hCoV-19/Brazil/MG-0214/2020|EPI ISL 470580|B.1.1.33|Brazil|2020-03-17	South America|hCoV-19/Argentina/PAIS-A0014/2020|EPI ISL 430805|B.1.1|Argentina|2020-04-01	0.0002464628	South America
South America|hCoV-19/Colombia/CAU-INS-80705/2020|EPI ISL 456124|B.1|Colombia|2020-03-17	South America|hCoV-19/Argentina/PAIS-A0014/2020|EPI ISL 430805|B.1.1|Argentina|2020-04-01	0.0003186630	South America
South America|hCoV-19/Aruba/AW-RIVM-10114/2020|EPI ISL 547447|B.1|Aruba|2020-03-18	South America|hCoV-19/Argentina/PAIS-A0014/2020|EPI ISL 430805|B.1.1|Argentina|2020-04-01	0.0002696745	South America
South America|hCoV-19/Chile/RM-ISPCH-65/2020|EPI ISL 445361|B.1.1|Chile|2020-03-18	South America|hCoV-19/Argentina/PAIS-A0014/2020|EPI ISL 430805|B.1.1|Argentina|2020-04-01	0.0001348056	South America
South America|hCoV-19/Peru/LIM-INS-145/2020|EPI ISL 536540|A.2|Peru|2020-03-18	South America|hCoV-19/Argentina/PAIS-A0014/2020|EPI ISL 430805|B.1.1|Argentina|2020-04-01	0.0006069466	South America
South America|hCoV-19/Peru/LIM-INS-130/2020|EPI ISL 536527|B.1.1.1|Peru|2020-03-18	South America|hCoV-19/Argentina/PAIS-A0014/2020|EPI ISL 430805|B.1.1|Argentina|2020-04-01	0.0002359317	South America
South America|hCoV-19/Brazil/SP02cc/2020|EPI ISL 450506|B|Brazil|2020-03-18	South America|hCoV-19/Argentina/PAIS-A0014/2020|EPI ISL 430805|B.1.1|Argentina|2020-04-01	0.0005395093	South America
South America|hCoV-19/Argentina/C1374/2020|EPI ISL 420599|B.1.255|Argentina|2020-03-18	South America|hCoV-19/Argentina/PAIS-A0014/2020|EPI ISL 430805|B.1.1|Argentina|2020-04-01	0.0003371081	South America
South America|hCoV-19/Brazil/AC-IEC-162535/2020|EPI ISL 458139|B.1.1.33|Brazil|2020-03-18	South America|hCoV-19/Argentina/PAIS-A0014/2020|EPI ISL 430805|B.1.1|Argentina|2020-04-01	0.0002359366	South America
South America|hCoV-19/Brazil/SP-624/2020|EPI ISL 515527|B.1.1.33|Brazil|2020-03-18	South America|hCoV-19/Argentina/PAIS-A0014/2020|EPI ISL 430805|B.1.1|Argentina|2020-04-01	0.0001685108	South America
South America|hCoV-19/Peru/LIM-INS-161/2020|EPI ISL 536554|B.1.1|Peru|2020-03-18	South America|hCoV-19/Argentina/PAIS-A0014/2020|EPI ISL 430805|B.1.1|Argentina|2020-04-01	0.0001685231	South America
South America|hCoV-19/Peru/ARE-INS-072/2020|EPI ISL 523979|B.1.1|Peru|2020-03-18	South America|hCoV-19/Argentina/PAIS-A0014/2020|EPI ISL 430805|B.1.1|Argentina|2020-04-01	0.0001355170	South America
South America|hCoV-19/Peru/LIM-INS-158/2020|EPI ISL 536551|B.1.5|Peru|2020-03-18	South America|hCoV-19/Argentina/PAIS-A0014/2020|EPI ISL 430805|B.1.1|Argentina|2020-04-01	0.0002696871	South America
South America|hCoV-19/Colombia/RIS-INS-81402/2020|EPI ISL 497736|B.1|Colombia|2020-03-18	South America|hCoV-19/Argentina/PAIS-A0014/2020|EPI ISL 430805|B.1.1|Argentina|2020-04-01	0.0002696927	South America
South America|hCoV-19/Peru/LIM-INS-144/2020|EPI ISL 536539|A.2|Peru|2020-03-18	South America|hCoV-19/Argentina/PAIS-A0014/2020|EPI ISL 430805|B.1.1|Argentina|2020-04-01	0.0006072128	South America
South America|hCoV-19/Colombia/NSA-INS-80656/2020|EPI ISL 456126|B.1.5|Colombia|2020-03-18	South America|hCoV-19/Argentina/PAIS-A0014/2020|EPI ISL 430805|B.1.1|Argentina|2020-04-01	0.0002713516	South America
South America|hCoV-19/Peru/JUN-INS-153/2020|EPI ISL 536546|B.1.5|Peru|2020-03-18	South America|hCoV-19/Argentina/PAIS-A0014/2020|EPI ISL 430805|B.1.1|Argentina|2020-04-01	0.0005837225	South America
South America|hCoV-19/Brazil/SC-0243/2020|EPI ISL 470652|B.1.1|Brazil|2020-03-18	South America|hCoV-19/Argentina/PAIS-A0014/2020|EPI ISL 430805|B.1.1|Argentina|2020-04-01	0.0001384729	South America
South America|hCoV-19/Brazil/GO-0208/2020|EPI ISL 470575|B.1.22|Brazil|2020-03-18	South America|hCoV-19/Argentina/PAIS-A0014/2020|EPI ISL 430805|B.1.1|Argentina|2020-04-01	0.0003146531	South America
South America|hCoV-19/Peru/LIM-INS-157/2020|EPI ISL 536550|B.1.1|Peru|2020-03-19	South America|hCoV-19/Argentina/PAIS-A0014/2020|EPI ISL 430805|B.1.1|Argentina|2020-04-01	0.0001348091	South America
South America|hCoV-19/Chile/MA-ISPCH-5/2020|EPI ISL 445283|B.1|Chile|2020-03-19	South America|hCoV-19/Argentina/PAIS-A0014/2020|EPI ISL 430805|B.1.1|Argentina|2020-04-01	0.0002696745	South America
South America|hCoV-19/Peru/LIM-INS-155/2020|EPI ISL 536548|B.1.255|Peru|2020-03-19	South America|hCoV-19/Argentina/PAIS-A0014/2020|EPI ISL 430805|B.1.1|Argentina|2020-04-01	0.0002696745	South America
South America|hCoV-19/Chile/VS-ISPCH-3/2020|EPI ISL 445286|B.1|Chile|2020-03-19	South America|hCoV-19/Argentina/PAIS-A0014/2020|EPI ISL 430805|B.1.1|Argentina|2020-04-01	0.0003033905	South America
South America|hCoV-19/Colombia/VAC-INS-82320/2020|EPI ISL 456151|B.1|Colombia|2020-03-19	South America|hCoV-19/Argentina/PAIS-A0014/2020|EPI ISL 430805|B.1.1|Argentina|2020-04-01	0.0002696745	South America
South America|hCoV-19/Peru/JUN-UPCH-0118/2020|EPI ISL 568515|B.1.255|Peru|2020-03-19	South America|hCoV-19/Argentina/PAIS-A0014/2020|EPI ISL 430805|B.1.1|Argentina|2020-04-01	0.0003033905	South America
South America|hCoV-19/Brazil/RJ-LVM161-2/2020|EPI ISL 528539|A.2|Brazil|2020-03-19	South America|hCoV-19/Argentina/PAIS-A0014/2020|EPI ISL 430805|B.1.1|Argentina|2020-04-01	0.0006069624	South America
South America|hCoV-19/Chile/MA-ISPCH-4/2020|EPI ISL 445282|B.1.5|Chile|2020-03-19	South America|hCoV-19/Argentina/PAIS-A0014/2020|EPI ISL 430805|B.1.1|Argentina|2020-04-01	0.0002359489	South America
South America|hCoV-19/Brazil/PB-IEC-161853/2020|EPI ISL 524801|B.1.5|Brazil|2020-03-19	South America|hCoV-19/Argentina/PAIS-A0014/2020|EPI ISL 430805|B.1.1|Argentina|2020-04-01	0.0003033905	South America
South America|hCoV-19/Chile/RM-ISPCH-45/2020|EPI ISL 445324|B.1.5|Chile|2020-03-19	South America|hCoV-19/Argentina/PAIS-A0014/2020|EPI ISL 430805|B.1.1|Argentina|2020-04-01	0.0002359550	South America
South America|hCoV-19/Brazil/SE-6536/2020|EPI ISL 541376|B.1.1.33|Brazil|2020-03-19	South America|hCoV-19/Argentina/PAIS-A0014/2020|EPI ISL 430805|B.1.1|Argentina|2020-04-01	0.0002022174	South America
South America|hCoV-19/Brazil/SE-6533/2020|EPI ISL 541374|B.1.1|Brazil|2020-03-19	South America|hCoV-19/Argentina/PAIS-A0014/2020|EPI ISL 430805|B.1.1|Argentina|2020-04-01	0.0001685152	South America
South America|hCoV-19/Chile/RM-ISPCH-36/2020|EPI ISL 445315|B.1.1|Chile|2020-03-19	South America|hCoV-19/Argentina/PAIS-A0014/2020|EPI ISL 430805|B.1.1|Argentina|2020-04-01	0.0001348137	South America
South America|hCoV-19/Chile/RM-ISPCH-39/2020|EPI ISL 445318|B|Chile|2020-03-19	South America|hCoV-19/Argentina/PAIS-A0014/2020|EPI ISL 430805|B.1.1|Argentina|2020-04-01	0.0004720435	South America
South America|hCoV-19/Peru/LIM-INS-162/2020|EPI ISL 536555|B.1.1|Peru|2020-03-19	South America|hCoV-19/Argentina/PAIS-A0014/2020|EPI ISL 430805|B.1.1|Argentina|2020-04-01	0.0001355582	South America
South America|hCoV-19/Chile/VS-CMM-28875/2020|EPI ISL 459864|B.1.1|Chile|2020-03-19	South America|hCoV-19/Argentina/PAIS-A0014/2020|EPI ISL 430805|B.1.1|Argentina|2020-04-01	0.0001020475	South America
South America|hCoV-19/Brazil/SP-L7-CD67/2020|EPI ISL 476435|B.1.1.33|Brazil|2020-03-19	South America|hCoV-19/Argentina/PAIS-A0014/2020|EPI ISL 430805|B.1.1|Argentina|2020-04-01	0.0002042129	South America
South America|hCoV-19/Peru/JUN-INS-154/2020|EPI ISL 536547|B.1|Peru|2020-03-19	South America|hCoV-19/Argentina/PAIS-A0014/2020|EPI ISL 430805|B.1.1|Argentina|2020-04-01	0.0002728025	South America
South America|hCoV-19/Brazil/MG-0215/2020|EPI ISL 470581|B.1|Brazil|2020-03-19	South America|hCoV-19/Argentina/PAIS-A0014/2020|EPI ISL 430805|B.1.1|Argentina|2020-04-01	0.0003771029	South America
South America|hCoV-19/Brazil/MG-0216/2020|EPI ISL 470582|B.1.1.33|Brazil|2020-03-19	South America|hCoV-19/Argentina/PAIS-A0014/2020|EPI ISL 430805|B.1.1|Argentina|2020-04-01	0.0002399277	South America
South America|hCoV-19/Brazil/SP-L7-CD76/2020|EPI ISL 476443|B.1|Brazil|2020-03-19	South America|hCoV-19/Argentina/PAIS-A0014/2020|EPI ISL 430805|B.1.1|Argentina|2020-04-01	0.0003087115	South America
South America|hCoV-19/Uruguay/UY-10/2020|EPI ISL 429257|B.31|Uruguay|2020-03-19	South America|hCoV-19/Argentina/PAIS-A0014/2020|EPI ISL 430805|B.1.1|Argentina|2020-04-01	0.0006579731	South America
South America|hCoV-19/Brazil/PI-0239/2020|EPI ISL 470613|B.1.1.33|Brazil|2020-03-19	South America|hCoV-19/Argentina/PAIS-A0014/2020|EPI ISL 430805|B.1.1|Argentina|2020-04-01	0.0001731073	South America
South America|hCoV-19/Brazil/SP-L11-CD200/2020|EPI ISL 476201|B.1.1.33|Brazil|2020-03-19	South America|hCoV-19/Argentina/PAIS-A0014/2020|EPI ISL 430805|B.1.1|Argentina|2020-04-01	0.0001753654	South America
South America|hCoV-19/Brazil/SP-L9-CD122/2020|EPI ISL 476472|B.1.255|Brazil|2020-03-19	South America|hCoV-19/Argentina/PAIS-A0014/2020|EPI ISL 430805|B.1.1|Argentina|2020-04-01	0.0002819619	South America
South America|hCoV-19/Colombia/VAC-INS-82307/2020|EPI ISL 456143|B.1|Colombia|2020-03-19	South America|hCoV-19/Argentina/PAIS-A0014/2020|EPI ISL 430805|B.1.1|Argentina|2020-04-01	0.0002809814	South America
South America|hCoV-19/Brazil/RS-L10-CD175/2020|EPI ISL 476188|B.1.1.33|Brazil|2020-03-19	South America|hCoV-19/Argentina/PAIS-A0014/2020|EPI ISL 430805|B.1.1|Argentina|2020-04-01	0.0001782469	South America
South America|hCoV-19/Chile/VS-ISPCH-4/2020|EPI ISL 445287|B.1.5|Chile|2020-03-19	South America|hCoV-19/Argentina/PAIS-A0014/2020|EPI ISL 430805|B.1.1|Argentina|2020-04-01	0.0002022439	South America
South America|hCoV-19/Aruba/AW-RIVM-10115/2020|EPI ISL 547448|B.1|Aruba|2020-03-20	South America|hCoV-19/Argentina/PAIS-A0014/2020|EPI ISL 430805|B.1.1|Argentina|2020-04-01	0.0003034047	South America
South America|hCoV-19/Brazil/PA-IEC-161548/2020|EPI ISL 450874|B.1.1.33|Brazil|2020-03-20	South America|hCoV-19/Argentina/PAIS-A0014/2020|EPI ISL 430805|B.1.1|Argentina|2020-04-01	0.0001685108	South America
South America|hCoV-19/Peru/ARE-INS-164/2020|EPI ISL 536557|B.1.5|Peru|2020-03-20	South America|hCoV-19/Argentina/PAIS-A0014/2020|EPI ISL 430805|B.1.1|Argentina|2020-04-01	0.0002360266	South America
South America|hCoV-19/Peru/LIM-UPCH-0011/2020|EPI ISL 529068|B.1.1.1|Peru|2020-03-20	South America|hCoV-19/Argentina/PAIS-A0014/2020|EPI ISL 430805|B.1.1|Argentina|2020-04-01	0.0003708445	South America
South America|hCoV-19/Colombia/ANT-INS-82457/2020|EPI ISL 456146|B.1.5|Colombia|2020-03-20	South America|hCoV-19/Argentina/PAIS-A0014/2020|EPI ISL 430805|B.1.1|Argentina|2020-04-01	0.0002359550	South America
South America|hCoV-19/Peru/ARE-INS-165/2020|EPI ISL 536558|B.1|Peru|2020-03-20	South America|hCoV-19/Argentina/PAIS-A0014/2020|EPI ISL 430805|B.1.1|Argentina|2020-04-01	0.0003033905	South America
South America|hCoV-19/Chile/RM-ISPCH-69/2020|EPI ISL 445365|B.1|Chile|2020-03-20	South America|hCoV-19/Argentina/PAIS-A0014/2020|EPI ISL 430805|B.1.1|Argentina|2020-04-01	0.0002696745	South America
South America|hCoV-19/Chile/MA-ISPCH-7/2020|EPI ISL 445288|B.1|Chile|2020-03-20	South America|hCoV-19/Argentina/PAIS-A0014/2020|EPI ISL 430805|B.1.1|Argentina|2020-04-01	0.0003033984	South America
South America|hCoV-19/Peru/LIM-INS-156/2020|EPI ISL 536549|B.1.5|Peru|2020-03-20	South America|hCoV-19/Argentina/PAIS-A0014/2020|EPI ISL 430805|B.1.1|Argentina|2020-04-01	0.0002359550	South America
South America|hCoV-19/Peru/ICA-INS-166/2020|EPI ISL 536559|B.1.1|Peru|2020-03-20	South America|hCoV-19/Argentina/PAIS-A0014/2020|EPI ISL 430805|B.1.1|Argentina|2020-04-01	0.0001685231	South America
South America|hCoV-19/Peru/ARE-UPCH-0111/2020|EPI ISL 540988|B.1|Peru|2020-03-20	South America|hCoV-19/Argentina/PAIS-A0014/2020|EPI ISL 430805|B.1.1|Argentina|2020-04-01	0.0003033905	South America
South America|hCoV-19/Brazil/RJ-763/2020|EPI ISL 427302|B.1.1.33|Brazil|2020-03-20	South America|hCoV-19/Argentina/PAIS-A0014/2020|EPI ISL 430805|B.1.1|Argentina|2020-04-01	0.0001685108	South America
South America|hCoV-19/Brazil/SE-6530/2020|EPI ISL 541373|B.1.1|Brazil|2020-03-20	South America|hCoV-19/Argentina/PAIS-A0014/2020|EPI ISL 430805|B.1.1|Argentina|2020-04-01	0.0001685108	South America
South America|hCoV-19/Brazil/MG-CV42/2020|EPI ISL 429695|B.1|Brazil|2020-03-20	South America|hCoV-19/Argentina/PAIS-A0014/2020|EPI ISL 430805|B.1.1|Argentina|2020-04-01	0.0002362625	South America
South America|hCoV-19/Peru/ARE-UPCH-0110/2020|EPI ISL 540987|B.1.5|Peru|2020-03-20	South America|hCoV-19/Argentina/PAIS-A0014/2020|EPI ISL 430805|B.1.1|Argentina|2020-04-01	0.0002360266	South America
South America|hCoV-19/Colombia/MAG-INS-81035/2020|EPI ISL 456125|B.1.255|Colombia|2020-03-20	South America|hCoV-19/Argentina/PAIS-A0014/2020|EPI ISL 430805|B.1.1|Argentina|2020-04-01	0.0003065103	South America
South America|hCoV-19/Brazil/MG-0217/2020|EPI ISL 470583|B.1.1.33|Brazil|2020-03-20	South America|hCoV-19/Argentina/PAIS-A0014/2020|EPI ISL 430805|B.1.1|Argentina|2020-04-01	0.0001749297	South America
South America|hCoV-19/Chile/RM-ISPCH-47/2020|EPI ISL 445326|B.1.5|Chile|2020-03-21	South America|hCoV-19/Argentina/PAIS-A0014/2020|EPI ISL 430805|B.1.1|Argentina|2020-04-01	0.0002696686	South America
South America|hCoV-19/Chile/MA-ISPCH-14/2020|EPI ISL 445295|B.1.98|Chile|2020-03-21	South America|hCoV-19/Argentina/PAIS-A0014/2020|EPI ISL 430805|B.1.1|Argentina|2020-04-01	0.0002359489	South America
South America|hCoV-19/Chile/RM-ISPCH-71/2020|EPI ISL 445367|B.1.1.33|Chile|2020-03-21	South America|hCoV-19/Argentina/PAIS-A0014/2020|EPI ISL 430805|B.1.1|Argentina|2020-04-01	0.0002022269	South America
South America|hCoV-19/Peru/LIM-UPCH-0119/2020|EPI ISL 568516|B.1.1|Peru|2020-03-21	South America|hCoV-19/Argentina/PAIS-A0014/2020|EPI ISL 430805|B.1.1|Argentina|2020-04-01	0.0001348091	South America
South America|hCoV-19/Chile/RM-ISPCH-23/2020|EPI ISL 445302|B.1.1|Chile|2020-03-21	South America|hCoV-19/Argentina/PAIS-A0014/2020|EPI ISL 430805|B.1.1|Argentina|2020-04-01	0.0001011020	South America
South America|hCoV-19/Chile/MA-ISPCH-9/2020|EPI ISL 445290|B.1|Chile|2020-03-21	South America|hCoV-19/Argentina/PAIS-A0014/2020|EPI ISL 430805|B.1.1|Argentina|2020-04-01	0.0002696745	South America
South America|hCoV-19/Chile/RM-ISPCH-48/2020|EPI ISL 445327|B.1.5|Chile|2020-03-21	South America|hCoV-19/Argentina/PAIS-A0014/2020|EPI ISL 430805|B.1.1|Argentina|2020-04-01	0.0003033763	South America
South America|hCoV-19/Chile/RM-ISPCH-70/2020|EPI ISL 445366|B.1.5|Chile|2020-03-21	South America|hCoV-19/Argentina/PAIS-A0014/2020|EPI ISL 430805|B.1.1|Argentina|2020-04-01	0.0002359550	South America
South America|hCoV-19/Chile/MA-ISPCH-13/2020|EPI ISL 445294|B.1|Chile|2020-03-21	South America|hCoV-19/Argentina/PAIS-A0014/2020|EPI ISL 430805|B.1.1|Argentina|2020-04-01	0.0002696836	South America
South America|hCoV-19/Chile/MA-ISPCH-10/2020|EPI ISL 445291|B.1|Chile|2020-03-21	South America|hCoV-19/Argentina/PAIS-A0014/2020|EPI ISL 430805|B.1.1|Argentina|2020-04-01	0.0002696926	South America
South America|hCoV-19/Brazil/CE-L12-CD224/2020|EPI ISL 476218|B.1.5|Brazil|2020-03-21	South America|hCoV-19/Argentina/PAIS-A0014/2020|EPI ISL 430805|B.1.1|Argentina|2020-04-01	0.0003565315	South America
South America|hCoV-19/Chile/RM-ISPCH-59/2020|EPI ISL 445355|B.1.5|Chile|2020-03-22	South America|hCoV-19/Argentina/PAIS-A0014/2020|EPI ISL 430805|B.1.1|Argentina|2020-04-01	0.0002696812	South America
South America|hCoV-19/Chile/MA-ISPCH-11/2020|EPI ISL 445292|B.1|Chile|2020-03-22	South America|hCoV-19/Argentina/PAIS-A0014/2020|EPI ISL 430805|B.1.1|Argentina|2020-04-01	0.0003033984	South America
South America|hCoV-19/Argentina/C3013/2020|EPI ISL 420598|B.1.220|Argentina|2020-03-22	South America|hCoV-19/Argentina/PAIS-A0014/2020|EPI ISL 430805|B.1.1|Argentina|2020-04-01	0.0003033763	South America
South America|hCoV-19/Brazil/SP-144/2020|EPI ISL 468310|B.1.1.33|Brazil|2020-03-22	South America|hCoV-19/Argentina/PAIS-A0014/2020|EPI ISL 430805|B.1.1|Argentina|2020-04-01	0.0002022227	South America
South America|hCoV-19/Peru/LIM-INS-168/2020|EPI ISL 536561|A.2|Peru|2020-03-22	South America|hCoV-19/Argentina/PAIS-A0014/2020|EPI ISL 430805|B.1.1|Argentina|2020-04-01	0.0006069466	South America
South America|hCoV-19/Chile/MA-ISPCH-15/2020|EPI ISL 445299|B.1|Chile|2020-03-22	South America|hCoV-19/Argentina/PAIS-A0014/2020|EPI ISL 430805|B.1.1|Argentina|2020-04-01	0.0003033905	South America
South America|hCoV-19/Aruba/AW-RIVM-10122/2020|EPI ISL 547449|B.40|Aruba|2020-03-22	South America|hCoV-19/Argentina/PAIS-A0014/2020|EPI ISL 430805|B.1.1|Argentina|2020-04-01	0.0005394981	South America
South America|hCoV-19/Brazil/DF-891/2020|EPI ISL 427298|B.1.1.33|Brazil|2020-03-22	South America|hCoV-19/Argentina/PAIS-A0014/2020|EPI ISL 430805|B.1.1|Argentina|2020-04-01	0.0001685108	South America
South America|hCoV-19/Colombia/BOL-INS-84730/2020|EPI ISL 497738|B.1|Colombia|2020-03-22	South America|hCoV-19/Argentina/PAIS-A0014/2020|EPI ISL 430805|B.1.1|Argentina|2020-04-01	0.0002359887	South America
South America|hCoV-19/Colombia/DC-INS-84861/2020|EPI ISL 456116|B.1.5|Colombia|2020-03-22	South America|hCoV-19/Argentina/PAIS-A0014/2020|EPI ISL 430805|B.1.1|Argentina|2020-04-01	0.0002422831	South America
South America|hCoV-19/Brazil/MG-CV49/2020|EPI ISL 429702|B.1.5|Brazil|2020-03-22	South America|hCoV-19/Argentina/PAIS-A0014/2020|EPI ISL 430805|B.1.1|Argentina|2020-04-01	0.0002778264	South America
South America|hCoV-19/Brazil/SP-L7-CD63/2020|EPI ISL 476432|B.1.255|Brazil|2020-03-22	South America|hCoV-19/Argentina/PAIS-A0014/2020|EPI ISL 430805|B.1.1|Argentina|2020-04-01	0.0003212674	South America
South America|hCoV-19/Brazil/SP-602/2020|EPI ISL 515526|B.1.1|Brazil|2020-03-23	South America|hCoV-19/Argentina/PAIS-A0014/2020|EPI ISL 430805|B.1.1|Argentina|2020-04-01	0.0001685184	South America
South America|hCoV-19/Peru/LAL-UPCH-0109/2020|EPI ISL 540986|B.1.1|Peru|2020-03-23	South America|hCoV-19/Argentina/PAIS-A0014/2020|EPI ISL 430805|B.1.1|Argentina|2020-04-01	0.0002022269	South America
South America|hCoV-19/Brazil/SP-279/2020|EPI ISL 527858|B.1.1.33|Brazil|2020-03-23	South America|hCoV-19/Argentina/PAIS-A0014/2020|EPI ISL 430805|B.1.1|Argentina|2020-04-01	0.0002359366	South America
South America|hCoV-19/Brazil/RJ-DCVN01/2020|EPI ISL 483065|B.1.3|Brazil|2020-03-23	South America|hCoV-19/Argentina/PAIS-A0014/2020|EPI ISL 430805|B.1.1|Argentina|2020-04-01	0.0004045771	South America
South America|hCoV-19/Brazil/DF-861/2020|EPI ISL 427296|B.1.1.33|Brazil|2020-03-23	South America|hCoV-19/Argentina/PAIS-A0014/2020|EPI ISL 430805|B.1.1|Argentina|2020-04-01	0.0002022174	South America
South America|hCoV-19/Brazil/DF-862/2020|EPI ISL 427297|B.1.1.33|Brazil|2020-03-23	South America|hCoV-19/Argentina/PAIS-A0014/2020|EPI ISL 430805|B.1.1|Argentina|2020-04-01	0.0001685108	South America
South America|hCoV-19/Chile/LI-ISPCH-9/2020|EPI ISL 445300|B.1.1|Chile|2020-03-23	South America|hCoV-19/Argentina/PAIS-A0014/2020|EPI ISL 430805|B.1.1|Argentina|2020-04-01	0.0001348102	South America
South America|hCoV-19/Chile/RM-ISPCH-51/2020|EPI ISL 445330|B.1|Chile|2020-03-23	South America|hCoV-19/Argentina/PAIS-A0014/2020|EPI ISL 430805|B.1.1|Argentina|2020-04-01	0.0002696836	South America
South America|hCoV-19/Chile/RM-ISPCH-50/2020|EPI ISL 445329|B|Chile|2020-03-23	South America|hCoV-19/Argentina/PAIS-A0014/2020|EPI ISL 430805|B.1.1|Argentina|2020-04-01	0.0004046074	South America
South America|hCoV-19/Chile/LI-ISPCH-8/2020|EPI ISL 445298|B.1.1|Chile|2020-03-23	South America|hCoV-19/Argentina/PAIS-A0014/2020|EPI ISL 430805|B.1.1|Argentina|2020-04-01	0.0001685344	South America
South America|hCoV-19/Colombia/CES-INS-87973/2020|EPI ISL 498153|B.1.255|Colombia|2020-03-23	South America|hCoV-19/Argentina/PAIS-A0014/2020|EPI ISL 430805|B.1.1|Argentina|2020-04-01	0.0002696927	South America
South America|hCoV-19/Colombia/QUI-INS-85082/2020|EPI ISL 497744|B|Colombia|2020-03-23	South America|hCoV-19/Argentina/PAIS-A0014/2020|EPI ISL 430805|B.1.1|Argentina|2020-04-01	0.0002022715	South America
South America|hCoV-19/Uruguay/UY-NYUMC857/2020|EPI ISL 457953|B.1.1.33|Uruguay|2020-03-23	South America|hCoV-19/Argentina/PAIS-A0014/2020|EPI ISL 430805|B.1.1|Argentina|2020-04-01	0.0001705451	South America
South America|hCoV-19/Peru/CAL-INS-137/2020|EPI ISL 536532|B.1.1.1|Peru|2020-03-23	South America|hCoV-19/Argentina/PAIS-A0014/2020|EPI ISL 430805|B.1.1|Argentina|2020-04-01	0.0002041404	South America
South America|hCoV-19/Brazil/MG-0218/2020|EPI ISL 470584|B.1.1.33|Brazil|2020-03-23	South America|hCoV-19/Argentina/PAIS-A0014/2020|EPI ISL 430805|B.1.1|Argentina|2020-04-01	0.0001713691	South America
South America|hCoV-19/Brazil/RJ-0247/2020|EPI ISL 470615|B.1.1.33|Brazil|2020-03-23	South America|hCoV-19/Argentina/PAIS-A0014/2020|EPI ISL 430805|B.1.1|Argentina|2020-04-01	0.0002061421	South America
South America|hCoV-19/Brazil/SP-L9-CD137/2020|EPI ISL 476484|B.1.1.33|Brazil|2020-03-23	South America|hCoV-19/Argentina/PAIS-A0014/2020|EPI ISL 430805|B.1.1|Argentina|2020-04-01	0.0002446202	South America
South America|hCoV-19/Brazil/SP-L7-CD70/2020|EPI ISL 476437|B.1.255|Brazil|2020-03-23	South America|hCoV-19/Argentina/PAIS-A0014/2020|EPI ISL 430805|B.1.1|Argentina|2020-04-01	0.0002798417	South America
South America|hCoV-19/Brazil/SP-L8-CD101/2020|EPI ISL 476450|B.1.1.33|Brazil|2020-03-23	South America|hCoV-19/Argentina/PAIS-A0014/2020|EPI ISL 430805|B.1.1|Argentina|2020-04-01	0.0001763671	South America
South America|hCoV-19/Brazil/CE-L11-CD196/2020|EPI ISL 476200|B.1.212|Brazil|2020-03-23	South America|hCoV-19/Argentina/PAIS-A0014/2020|EPI ISL 430805|B.1.1|Argentina|2020-04-01	0.0003207247	South America
South America|hCoV-19/Brazil/MA-IEC-162157/2020|EPI ISL 524797|B.1.1.33|Brazil|2020-03-24	South America|hCoV-19/Argentina/PAIS-A0014/2020|EPI ISL 430805|B.1.1|Argentina|2020-04-01	0.0001685106	South America
South America|hCoV-19/Brazil/SP-165/2020|EPI ISL 523963|B.1|Brazil|2020-03-24	South America|hCoV-19/Argentina/PAIS-A0014/2020|EPI ISL 430805|B.1.1|Argentina|2020-04-01	0.0002696745	South America
South America|hCoV-19/Peru/LIM-INS-019/2020|EPI ISL 491172|B.1.1.1|Peru|2020-03-24	South America|hCoV-19/Argentina/PAIS-A0014/2020|EPI ISL 430805|B.1.1|Argentina|2020-04-01	0.0002710581	South America
South America|hCoV-19/Peru/LIM-INS-022/2020|EPI ISL 491428|B.1.1.1|Peru|2020-03-24	South America|hCoV-19/Argentina/PAIS-A0014/2020|EPI ISL 430805|B.1.1|Argentina|2020-04-01	0.0002371706	South America
South America|hCoV-19/Brazil/SP-L7-CD72/2020|EPI ISL 476439|B.1.1.33|Brazil|2020-03-24	South America|hCoV-19/Argentina/PAIS-A0014/2020|EPI ISL 430805|B.1.1|Argentina|2020-04-01	0.0002382603	South America
South America|hCoV-19/Brazil/SP-L9-CD91/2020|EPI ISL 476490|B.1.255|Brazil|2020-03-24	South America|hCoV-19/Argentina/PAIS-A0014/2020|EPI ISL 430805|B.1.1|Argentina|2020-04-01	0.0003063853	South America
South America|hCoV-19/Brazil/SC-L16-CD314/2020|EPI ISL 476278|B.1.1.33|Brazil|2020-03-24	South America|hCoV-19/Argentina/PAIS-A0014/2020|EPI ISL 430805|B.1.1|Argentina|2020-04-01	0.0002383282	South America
South America|hCoV-19/Brazil/RJ-0248/2020|EPI ISL 470616|B.1.5|Brazil|2020-03-24	South America|hCoV-19/Argentina/PAIS-A0014/2020|EPI ISL 430805|B.1.1|Argentina|2020-04-01	0.0002742889	South America
South America|hCoV-19/Brazil/SP-L9-CD140/2020|EPI ISL 476487|B.1.1.33|Brazil|2020-03-24	South America|hCoV-19/Argentina/PAIS-A0014/2020|EPI ISL 430805|B.1.1|Argentina|2020-04-01	0.0002057393	South America
South America|hCoV-19/Brazil/SP-L9-CD139/2020|EPI ISL 476486|B.1.1.33|Brazil|2020-03-24	South America|hCoV-19/Argentina/PAIS-A0014/2020|EPI ISL 430805|B.1.1|Argentina|2020-04-01	0.0001761870	South America
South America|hCoV-19/Chile/MA-CMM-31600/2020|EPI ISL 459861|B.1|Chile|2020-03-25	South America|hCoV-19/Argentina/PAIS-A0014/2020|EPI ISL 430805|B.1.1|Argentina|2020-04-01	0.0002696743	South America
South America|hCoV-19/Brazil/SP-625/2020|EPI ISL 515528|B.1.1.33|Brazil|2020-03-25	South America|hCoV-19/Argentina/PAIS-A0014/2020|EPI ISL 430805|B.1.1|Argentina|2020-04-01	0.0001685108	South America
South America|hCoV-19/Brazil/RJ-818/2020|EPI ISL 427303|B.1.1.33|Brazil|2020-03-25	South America|hCoV-19/Argentina/PAIS-A0014/2020|EPI ISL 430805|B.1.1|Argentina|2020-04-01	0.0002022174	South America
South America|hCoV-19/Brazil/RJ-1111/2020|EPI ISL 456076|B.1.1.33|Brazil|2020-03-25	South America|hCoV-19/Argentina/PAIS-A0014/2020|EPI ISL 430805|B.1.1|Argentina|2020-04-01	0.0002022174	South America
South America|hCoV-19/Brazil/RJ-1119/2020|EPI ISL 456077|B.1.1.33|Brazil|2020-03-25	South America|hCoV-19/Argentina/PAIS-A0014/2020|EPI ISL 430805|B.1.1|Argentina|2020-04-01	0.0001685165	South America
South America|hCoV-19/Peru/LIM-INS-017/2020|EPI ISL 490316|B.1.255|Peru|2020-03-25	South America|hCoV-19/Argentina/PAIS-A0014/2020|EPI ISL 430805|B.1.1|Argentina|2020-04-01	0.0002710907	South America
South America|hCoV-19/Peru/LIM-INS-024/2020|EPI ISL 491429|A.2|Peru|2020-03-25	South America|hCoV-19/Argentina/PAIS-A0014/2020|EPI ISL 430805|B.1.1|Argentina|2020-04-01	0.0005762408	South America
South America|hCoV-19/Peru/LIM-INS-018/2020|EPI ISL 490975|B.1|Peru|2020-03-25	South America|hCoV-19/Argentina/PAIS-A0014/2020|EPI ISL 430805|B.1.1|Argentina|2020-04-01	0.0003389033	South America
South America|hCoV-19/Brazil/SP-636/2020|EPI ISL 515550|B.1.1.33|Brazil|2020-03-25	South America|hCoV-19/Argentina/PAIS-A0014/2020|EPI ISL 430805|B.1.1|Argentina|2020-04-01	0.0001685165	South America
South America|hCoV-19/Colombia/ANT-UdeA-200325-01/2020|EPI ISL 536399|B.1.5|Colombia|2020-03-25	South America|hCoV-19/Argentina/PAIS-A0014/2020|EPI ISL 430805|B.1.1|Argentina|2020-04-01	0.0002359709	South America
South America|hCoV-19/Colombia/MAG-INS-87968/2020|EPI ISL 498152|B.1|Colombia|2020-03-25	South America|hCoV-19/Argentina/PAIS-A0014/2020|EPI ISL 430805|B.1.1|Argentina|2020-04-01	0.0003708820	South America
South America|hCoV-19/Chile/AR-ISPCH-14/2020|EPI ISL 445348|B.1.255|Chile|2020-03-25	South America|hCoV-19/Argentina/PAIS-A0014/2020|EPI ISL 430805|B.1.1|Argentina|2020-04-01	0.0002696927	South America
South America|hCoV-19/Colombia/ATL-INS-88612/2020|EPI ISL 498155|B.1|Colombia|2020-03-25	South America|hCoV-19/Argentina/PAIS-A0014/2020|EPI ISL 430805|B.1.1|Argentina|2020-04-01	0.0002359807	South America
South America|hCoV-19/Uruguay/UY-NYUMC861/2020|EPI ISL 457957|B.1.1.1|Uruguay|2020-03-25	South America|hCoV-19/Argentina/PAIS-A0014/2020|EPI ISL 430805|B.1.1|Argentina|2020-04-01	0.0002722792	South America
South America|hCoV-19/Brazil/SP-L11-CD93/2020|EPI ISL 476204|B.1.1.33|Brazil|2020-03-25	South America|hCoV-19/Argentina/PAIS-A0014/2020|EPI ISL 430805|B.1.1|Argentina|2020-04-01	0.0002770954	South America
South America|hCoV-19/Brazil/RJ-0249/2020|EPI ISL 470617|B.1.1.33|Brazil|2020-03-25	South America|hCoV-19/Argentina/PAIS-A0014/2020|EPI ISL 430805|B.1.1|Argentina|2020-04-01	0.0001730953	South America
South America|hCoV-19/Brazil/RJ-872/2020|EPI ISL 427304|B.1.1.33|Brazil|2020-03-26	South America|hCoV-19/Argentina/PAIS-A0014/2020|EPI ISL 430805|B.1.1|Argentina|2020-04-01	0.0002359366	South America
South America|hCoV-19/Brazil/PR-5623/2020|EPI ISL 541346|B.1.3|Brazil|2020-03-26	South America|hCoV-19/Argentina/PAIS-A0014/2020|EPI ISL 430805|B.1.1|Argentina|2020-04-01	0.0004045719	South America
South America|hCoV-19/Colombia/CAL-GUR-0072/2020|EPI ISL 447734|A.2|Colombia|2020-03-26	South America|hCoV-19/Argentina/PAIS-A0014/2020|EPI ISL 430805|B.1.1|Argentina|2020-04-01	0.0006407018	South America
South America|hCoV-19/Colombia/VAC-GUR-0084/2020|EPI ISL 447735|B.1|Colombia|2020-03-26	South America|hCoV-19/Argentina/PAIS-A0014/2020|EPI ISL 430805|B.1.1|Argentina|2020-04-01	0.0002697199	South America
South America|hCoV-19/Colombia/VAC-GUR-0135/2020|EPI ISL 447737|B.1|Colombia|2020-03-26	South America|hCoV-19/Argentina/PAIS-A0014/2020|EPI ISL 430805|B.1.1|Argentina|2020-04-01	0.0003036157	South America
South America|hCoV-19/Colombia/BOY-INS-88871/2020|EPI ISL 498158|B|Colombia|2020-03-26	South America|hCoV-19/Argentina/PAIS-A0014/2020|EPI ISL 430805|B.1.1|Argentina|2020-04-01	0.0002022647	South America
South America|hCoV-19/Colombia/VAC-GUR-0094/2020|EPI ISL 447736|B.1|Colombia|2020-03-26	South America|hCoV-19/Argentina/PAIS-A0014/2020|EPI ISL 430805|B.1.1|Argentina|2020-04-01	0.0003047503	South America
South America|hCoV-19/Uruguay/UY-NYUMC863/2020|EPI ISL 457959|B|Uruguay|2020-03-26	South America|hCoV-19/Argentina/PAIS-A0014/2020|EPI ISL 430805|B.1.1|Argentina|2020-04-01	0.0005121606	South America
South America|hCoV-19/Brazil/SC-L17-CD322/2020|EPI ISL 476297|B.1.1.33|Brazil|2020-03-26	South America|hCoV-19/Argentina/PAIS-A0014/2020|EPI ISL 430805|B.1.1|Argentina|2020-04-01	0.0001701737	South America
South America|hCoV-19/Brazil/RJ-0250/2020|EPI ISL 470618|B.1.1.33|Brazil|2020-03-26	South America|hCoV-19/Argentina/PAIS-A0014/2020|EPI ISL 430805|B.1.1|Argentina|2020-04-01	0.0001703535	South America
South America|hCoV-19/Brazil/SP-L14-CD241/2020|EPI ISL 476245|B.1.1.33|Brazil|2020-03-26	South America|hCoV-19/Argentina/PAIS-A0014/2020|EPI ISL 430805|B.1.1|Argentina|2020-04-01	0.0001747648	South America
South America|hCoV-19/Argentina/PAIS-A0003/2020|EPI ISL 430795|B.1|Argentina|2020-03-26	South America|hCoV-19/Argentina/PAIS-A0014/2020|EPI ISL 430805|B.1.1|Argentina|2020-04-01	0.0003180515	South America
South America|hCoV-19/Argentina/PAIS-A0004/2020|EPI ISL 430796|B.1.5|Argentina|2020-03-27	South America|hCoV-19/Argentina/PAIS-A0014/2020|EPI ISL 430805|B.1.1|Argentina|2020-04-01	0.0003371312	South America
South America|hCoV-19/Argentina/PAIS-A0005/2020|EPI ISL 430797|B.1.1|Argentina|2020-03-27	South America|hCoV-19/Argentina/PAIS-A0014/2020|EPI ISL 430805|B.1.1|Argentina|2020-04-01	0.0000336983	South America
South America|hCoV-19/Chile/RM-CMM-32205/2020|EPI ISL 459859|B.1.5|Chile|2020-03-27	South America|hCoV-19/Argentina/PAIS-A0014/2020|EPI ISL 430805|B.1.1|Argentina|2020-04-01	0.0002359550	South America
South America|hCoV-19/Peru/LIM-INS-020/2020|EPI ISL 490976|B.1.1.1|Peru|2020-03-27	South America|hCoV-19/Argentina/PAIS-A0014/2020|EPI ISL 430805|B.1.1|Argentina|2020-04-01	0.0002372911	South America
South America|hCoV-19/Brazil/RJ-0251/2020|EPI ISL 470619|B.1|Brazil|2020-03-27	South America|hCoV-19/Argentina/PAIS-A0014/2020|EPI ISL 430805|B.1.1|Argentina|2020-04-01	0.0002399910	South America
South America|hCoV-19/Brazil/SP-L14-CD260/2020|EPI ISL 476256|B.1|Brazil|2020-03-27	South America|hCoV-19/Argentina/PAIS-A0014/2020|EPI ISL 430805|B.1.1|Argentina|2020-04-01	0.0002400651	South America
South America|hCoV-19/Brazil/SP-L14-CD242/2020|EPI ISL 476246|B.1.1.33|Brazil|2020-03-27	South America|hCoV-19/Argentina/PAIS-A0014/2020|EPI ISL 430805|B.1.1|Argentina|2020-04-01	0.0001715220	South America
South America|hCoV-19/Brazil/SP-L17-CD324/2020|EPI ISL 476298|B.1.1|Brazil|2020-03-27	South America|hCoV-19/Argentina/PAIS-A0014/2020|EPI ISL 430805|B.1.1|Argentina|2020-04-01	0.0002094951	South America
South America|hCoV-19/Brazil/SP-L17-CD327/2020|EPI ISL 476299|B.1.212|Brazil|2020-03-27	South America|hCoV-19/Argentina/PAIS-A0014/2020|EPI ISL 430805|B.1.1|Argentina|2020-04-01	0.0003522129	South America
South America|hCoV-19/Chile/RM-ISPCH-75/2020|EPI ISL 445371|B.1.5|Chile|2020-03-28	South America|hCoV-19/Argentina/PAIS-A0014/2020|EPI ISL 430805|B.1.1|Argentina|2020-04-01	0.0002696759	South America
South America|hCoV-19/Argentina/PAIS-A0006/2020|EPI ISL 430798|B.1.3|Argentina|2020-03-28	South America|hCoV-19/Argentina/PAIS-A0014/2020|EPI ISL 430805|B.1.1|Argentina|2020-04-01	0.0003708368	South America
South America|hCoV-19/Colombia/CUN-GUR-0454/2020|EPI ISL 447744|B.1.255|Colombia|2020-03-28	South America|hCoV-19/Argentina/PAIS-A0014/2020|EPI ISL 430805|B.1.1|Argentina|2020-04-01	0.0002696836	South America
South America|hCoV-19/Colombia/RIS-INS-87267/2020|EPI ISL 497745|B.1|Colombia|2020-03-28	South America|hCoV-19/Argentina/PAIS-A0014/2020|EPI ISL 430805|B.1.1|Argentina|2020-04-01	0.0002696927	South America
South America|hCoV-19/Brazil/SP-120/2020|EPI ISL 515521|B.1.1.33|Brazil|2020-03-28	South America|hCoV-19/Argentina/PAIS-A0014/2020|EPI ISL 430805|B.1.1|Argentina|2020-04-01	0.0001685676	South America
South America|hCoV-19/Brazil/PR-5622/2020|EPI ISL 541345|B.1|Brazil|2020-03-28	South America|hCoV-19/Argentina/PAIS-A0014/2020|EPI ISL 430805|B.1.1|Argentina|2020-04-01	0.0003036874	South America
South America|hCoV-19/Uruguay/UY-NYUMC865/2020|EPI ISL 457961|B|Uruguay|2020-03-28	South America|hCoV-19/Argentina/PAIS-A0014/2020|EPI ISL 430805|B.1.1|Argentina|2020-04-01	0.0005101578	South America
South America|hCoV-19/Uruguay/UY-NYUMC867/2020|EPI ISL 457963|B.1.1.1|Uruguay|2020-03-28	South America|hCoV-19/Argentina/PAIS-A0014/2020|EPI ISL 430805|B.1.1|Argentina|2020-04-01	0.0002719738	South America
South America|hCoV-19/Brazil/CE-L16-CD332/2020|EPI ISL 476281|B.1.1.33|Brazil|2020-03-28	South America|hCoV-19/Argentina/PAIS-A0014/2020|EPI ISL 430805|B.1.1|Argentina|2020-04-01	0.0001743443	South America
South America|hCoV-19/Brazil/SP-551/2020|EPI ISL 471554|B.1.1.33|Brazil|2020-03-29	South America|hCoV-19/Argentina/PAIS-A0014/2020|EPI ISL 430805|B.1.1|Argentina|2020-04-01	0.0001685108	South America
South America|hCoV-19/Colombia/NAR-GUR-0627/2020|EPI ISL 447749|B.1.1|Colombia|2020-03-29	South America|hCoV-19/Argentina/PAIS-A0014/2020|EPI ISL 430805|B.1.1|Argentina|2020-04-01	0.0001722842	South America
South America|hCoV-19/Argentina/PAIS-A0007/2020|EPI ISL 430799|B.1.5|Argentina|2020-03-30	South America|hCoV-19/Argentina/PAIS-A0014/2020|EPI ISL 430805|B.1.1|Argentina|2020-04-01	0.0002359548	South America
South America|hCoV-19/Chile/MA-ISPCH-17/2020|EPI ISL 445372|B.1|Chile|2020-03-30	South America|hCoV-19/Argentina/PAIS-A0014/2020|EPI ISL 430805|B.1.1|Argentina|2020-04-01	0.0002696745	South America
South America|hCoV-19/Colombia/HUI-GUR-0900/2020|EPI ISL 447752|B.1|Colombia|2020-03-30	South America|hCoV-19/Argentina/PAIS-A0014/2020|EPI ISL 430805|B.1.1|Argentina|2020-04-01	0.0003711313	South America
South America|hCoV-19/Colombia/CHO-GUR-0787/2020|EPI ISL 447750|B.1|Colombia|2020-03-30	South America|hCoV-19/Argentina/PAIS-A0014/2020|EPI ISL 430805|B.1.1|Argentina|2020-04-01	0.0003034149	South America
South America|hCoV-19/Brazil/RJ-899/2020|EPI ISL 456071|B.1.1.33|Brazil|2020-03-30	South America|hCoV-19/Argentina/PAIS-A0014/2020|EPI ISL 430805|B.1.1|Argentina|2020-04-01	0.0002360382	South America
South America|hCoV-19/Colombia/NAR-INS-94679/2020|EPI ISL 498162|A.2|Colombia|2020-03-30	South America|hCoV-19/Argentina/PAIS-A0014/2020|EPI ISL 430805|B.1.1|Argentina|2020-04-01	0.0006069876	South America
South America|hCoV-19/Colombia/ATL-INS-88712/2020|EPI ISL 498156|B.1.5|Colombia|2020-03-30	South America|hCoV-19/Argentina/PAIS-A0014/2020|EPI ISL 430805|B.1.1|Argentina|2020-04-01	0.0002359709	South America
South America|hCoV-19/Chile/VS-ISPCH-5/2020|EPI ISL 445337|B.1|Chile|2020-03-30	South America|hCoV-19/Argentina/PAIS-A0014/2020|EPI ISL 430805|B.1.1|Argentina|2020-04-01	0.0003034212	South America
South America|hCoV-19/Colombia/BOY-INS-88859/2020|EPI ISL 498157|B.1.255|Colombia|2020-03-30	South America|hCoV-19/Argentina/PAIS-A0014/2020|EPI ISL 430805|B.1.1|Argentina|2020-04-01	0.0002697108	South America
South America|hCoV-19/Colombia/BOL-INS-94411/2020|EPI ISL 498161|B.1|Colombia|2020-03-30	South America|hCoV-19/Argentina/PAIS-A0014/2020|EPI ISL 430805|B.1.1|Argentina|2020-04-01	0.0003034417	South America
South America|hCoV-19/Brazil/RJ-0252/2020|EPI ISL 470620|B.1.1.33|Brazil|2020-03-30	South America|hCoV-19/Argentina/PAIS-A0014/2020|EPI ISL 430805|B.1.1|Argentina|2020-04-01	0.0002381436	South America
South America|hCoV-19/Brazil/CE-L16-CD344/2020|EPI ISL 476288|B.1.5|Brazil|2020-03-30	South America|hCoV-19/Argentina/PAIS-A0014/2020|EPI ISL 430805|B.1.1|Argentina|2020-04-01	0.0002723513	South America
South America|hCoV-19/Brazil/CE-L16-CD346/2020|EPI ISL 476289|B.1.212|Brazil|2020-03-30	South America|hCoV-19/Argentina/PAIS-A0014/2020|EPI ISL 430805|B.1.1|Argentina|2020-04-01	0.0003745563	South America
South America|hCoV-19/Ecuador/HGSQ-USFQ-018/2020|EPI ISL 422563|B.1.1|Ecuador|2020-03-30	South America|hCoV-19/Argentina/PAIS-A0014/2020|EPI ISL 430805|B.1.1|Argentina|2020-04-01	0.0002071008	South America
South America|hCoV-19/Brazil/SP-L15-CD272/2020|EPI ISL 476265|B.1.255|Brazil|2020-03-30	South America|hCoV-19/Argentina/PAIS-A0014/2020|EPI ISL 430805|B.1.1|Argentina|2020-04-01	0.0002743720	South America
South America|hCoV-19/Brazil/SC-L16-CD350/2020|EPI ISL 476292|B.1.1.33|Brazil|2020-03-30	South America|hCoV-19/Argentina/PAIS-A0014/2020|EPI ISL 430805|B.1.1|Argentina|2020-04-01	0.0001714573	South America
South America|hCoV-19/Brazil/SP-L16-CD339/2020|EPI ISL 476286|B.1.1.33|Brazil|2020-03-30	South America|hCoV-19/Argentina/PAIS-A0014/2020|EPI ISL 430805|B.1.1|Argentina|2020-04-01	0.0001714750	South America
South America|hCoV-19/Brazil/SP-L15-CD274/2020|EPI ISL 476267|B.1.1|Brazil|2020-03-30	South America|hCoV-19/Argentina/PAIS-A0014/2020|EPI ISL 430805|B.1.1|Argentina|2020-04-01	0.0002078758	South America
South America|hCoV-19/Uruguay/UY-NYUMC866/2020|EPI ISL 457962|B.1.1.1|Uruguay|2020-03-30	South America|hCoV-19/Argentina/PAIS-A0014/2020|EPI ISL 430805|B.1.1|Argentina|2020-04-01	0.0002791276	South America
South America|hCoV-19/Brazil/SP-L15-CD283/2020|EPI ISL 476274|B.1.1.33|Brazil|2020-03-30	South America|hCoV-19/Argentina/PAIS-A0014/2020|EPI ISL 430805|B.1.1|Argentina|2020-04-01	0.0002095103	South America
South America|hCoV-19/Colombia/HUI-GUR-0920/2020|EPI ISL 447753|B.1.5|Colombia|2020-03-30	South America|hCoV-19/Argentina/PAIS-A0014/2020|EPI ISL 430805|B.1.1|Argentina|2020-04-01	0.0002812817	South America
South America|hCoV-19/Peru/ANC-INS-132/2020|EPI ISL 536529|B.1.1.1|Peru|2020-03-31	South America|hCoV-19/Argentina/PAIS-A0014/2020|EPI ISL 430805|B.1.1|Argentina|2020-04-01	0.0002359311	South America
South America|hCoV-19/Argentina/PAIS-A0009/2020|EPI ISL 430801|B.1.5|Argentina|2020-03-31	South America|hCoV-19/Argentina/PAIS-A0014/2020|EPI ISL 430805|B.1.1|Argentina|2020-04-01	0.0002359550	South America
South America|hCoV-19/Brazil/SP-122/2020|EPI ISL 515522|B.1.1.33|Brazil|2020-03-31	South America|hCoV-19/Argentina/PAIS-A0014/2020|EPI ISL 430805|B.1.1|Argentina|2020-04-01	0.0001685108	South America
South America|hCoV-19/Argentina/PAIS-A0011/2020|EPI ISL 430802|B.1.1|Argentina|2020-03-31	South America|hCoV-19/Argentina/PAIS-A0014/2020|EPI ISL 430805|B.1.1|Argentina|2020-04-01	0.0001348119	South America
South America|hCoV-19/Colombia/RIS-GUV-92087/2020|EPI ISL 447760|B.1.8|Colombia|2020-03-31	South America|hCoV-19/Argentina/PAIS-A0014/2020|EPI ISL 430805|B.1.1|Argentina|2020-04-01	0.0002359629	South America
South America|hCoV-19/Colombia/HUI-GUV-92061/2020|EPI ISL 447759|B.1.5|Colombia|2020-03-31	South America|hCoV-19/Argentina/PAIS-A0014/2020|EPI ISL 430805|B.1.1|Argentina|2020-04-01	0.0002360345	South America
South America|hCoV-19/Colombia/VAC-GUV-92034/2020|EPI ISL 447755|B.1.5|Colombia|2020-03-31	South America|hCoV-19/Argentina/PAIS-A0014/2020|EPI ISL 430805|B.1.1|Argentina|2020-04-01	0.0003373145	South America
South America|hCoV-19/Colombia/VAC-GUV-92042/2020|EPI ISL 447756|B.1.5|Colombia|2020-03-31	South America|hCoV-19/Argentina/PAIS-A0014/2020|EPI ISL 430805|B.1.1|Argentina|2020-04-01	0.0002361062	South America
South America|hCoV-19/Peru/ICA-INS-040/2020|EPI ISL 491462|B.1.1.1|Peru|2020-03-31	South America|hCoV-19/Argentina/PAIS-A0014/2020|EPI ISL 430805|B.1.1|Argentina|2020-04-01	0.0002710709	South America
South America|hCoV-19/Colombia/MAG-INS-95839/2020|EPI ISL 498166|B.1.255|Colombia|2020-03-31	South America|hCoV-19/Argentina/PAIS-A0014/2020|EPI ISL 430805|B.1.1|Argentina|2020-04-01	0.0003034252	South America
South America|hCoV-19/Colombia/CAU-INS-89002/2020|EPI ISL 498159|B.1|Colombia|2020-03-31	South America|hCoV-19/Argentina/PAIS-A0014/2020|EPI ISL 430805|B.1.1|Argentina|2020-04-01	0.0002022578	South America
South America|hCoV-19/Colombia/CES-INS-89781/2020|EPI ISL 498160|B.1.255|Colombia|2020-03-31	South America|hCoV-19/Argentina/PAIS-A0014/2020|EPI ISL 430805|B.1.1|Argentina|2020-04-01	0.0002697017	South America
South America|hCoV-19/Colombia/ANT-GUV-92256/2020|EPI ISL 447768|B.1|Colombia|2020-03-31	South America|hCoV-19/Argentina/PAIS-A0014/2020|EPI ISL 430805|B.1.1|Argentina|2020-04-01	0.0002699019	South America
South America|hCoV-19/Colombia/ANT-GUV-92146/2020|EPI ISL 447761|B|Colombia|2020-03-31	South America|hCoV-19/Argentina/PAIS-A0014/2020|EPI ISL 430805|B.1.1|Argentina|2020-04-01	0.0003716307	South America
South America|hCoV-19/Brazil/MA-L17-CD363/2020|EPI ISL 476309|B.1.1.33|Brazil|2020-03-31	South America|hCoV-19/Argentina/PAIS-A0014/2020|EPI ISL 430805|B.1.1|Argentina|2020-04-01	0.0002057394	South America
South America|hCoV-19/Brazil/BA-L17-CD359/2020|EPI ISL 476305|B.1.1.33|Brazil|2020-03-31	South America|hCoV-19/Argentina/PAIS-A0014/2020|EPI ISL 430805|B.1.1|Argentina|2020-04-01	0.0002057394	South America
South America|hCoV-19/Brazil/PR-L17-CD365/2020|EPI ISL 476311|B.1.1|Brazil|2020-03-31	South America|hCoV-19/Argentina/PAIS-A0014/2020|EPI ISL 430805|B.1.1|Argentina|2020-04-01	0.0001371646	South America
South America|hCoV-19/Brazil/SC-L17-CD372/2020|EPI ISL 476317|B.1.1.33|Brazil|2020-03-31	South America|hCoV-19/Argentina/PAIS-A0014/2020|EPI ISL 430805|B.1.1|Argentina|2020-04-01	0.0001728678	South America
South America|hCoV-19/Brazil/CE-L17-CD361/2020|EPI ISL 476307|B.1.212|Brazil|2020-03-31	South America|hCoV-19/Argentina/PAIS-A0014/2020|EPI ISL 430805|B.1.1|Argentina|2020-04-01	0.0003458101	South America
South America|hCoV-19/Brazil/SP-L17-CD357/2020|EPI ISL 476303|B.1.1.33|Brazil|2020-03-31	South America|hCoV-19/Argentina/PAIS-A0014/2020|EPI ISL 430805|B.1.1|Argentina|2020-04-01	0.0002074461	South America
South America|hCoV-19/Colombia/HUI-GUV-92060/2020|EPI ISL 447758|B.1.5|Colombia|2020-03-31	South America|hCoV-19/Argentina/PAIS-A0014/2020|EPI ISL 430805|B.1.1|Argentina|2020-04-01	0.0002459359	South America
South America|hCoV-19/Peru/CAL-INS-135/2020|EPI ISL 536530|B.1.1|Peru|2020-03-31	South America|hCoV-19/Argentina/PAIS-A0014/2020|EPI ISL 430805|B.1.1|Argentina|2020-04-01	0.0003180788	South America
South America|hCoV-19/Argentina/PAIS-A0012/2020|EPI ISL 430803|B.1.5|Argentina|2020-04-01	South America|hCoV-19/Argentina/PAIS-A0014/2020|EPI ISL 430805|B.1.1|Argentina|2020-04-01	0.0003033836	South America
South America|hCoV-19/Brazil/SP-137/2020|EPI ISL 515543|B.1.1.33|Brazil|2020-04-01	South America|hCoV-19/Argentina/PAIS-A0014/2020|EPI ISL 430805|B.1.1|Argentina|2020-04-01	0.0002022269	South America
South America|hCoV-19/Peru/LAM-INS-126/2020|EPI ISL 536524|C.14|Peru|2020-04-01	South America|hCoV-19/Argentina/PAIS-A0014/2020|EPI ISL 430805|B.1.1|Argentina|2020-04-01	0.0003033685	South America
South America|hCoV-19/Chile/RM-ISPCH-56/2020|EPI ISL 445352|B.1.1.33|Chile|2020-04-01	South America|hCoV-19/Argentina/PAIS-A0014/2020|EPI ISL 430805|B.1.1|Argentina|2020-04-01	0.0001685108	South America
South America|hCoV-19/Peru/JUN-INS-131/2020|EPI ISL 536528|B.1|Peru|2020-04-01	South America|hCoV-19/Argentina/PAIS-A0014/2020|EPI ISL 430805|B.1.1|Argentina|2020-04-01	0.0003708271	South America
South America|hCoV-19/Peru/LAM-INS-125/2020|EPI ISL 536523|C.14|Peru|2020-04-01	South America|hCoV-19/Argentina/PAIS-A0014/2020|EPI ISL 430805|B.1.1|Argentina|2020-04-01	0.0003370994	South America
South America|hCoV-19/Argentina/PAIS-A0013/2020|EPI ISL 430804|B.1.5|Argentina|2020-04-01	South America|hCoV-19/Argentina/PAIS-A0014/2020|EPI ISL 430805|B.1.1|Argentina|2020-04-01	0.0002359550	South America
South America|hCoV-19/Peru/LAM-INS-169/2020|EPI ISL 536562|B.1.1.1|Peru|2020-04-01	South America|hCoV-19/Argentina/PAIS-A0014/2020|EPI ISL 430805|B.1.1|Argentina|2020-04-01	0.0003033685	South America
South America|hCoV-19/Brazil/SP-01/2020|EPI ISL 412964|B.1.5|Brazil|2020-02-25	South America|hCoV-19/Chile/RM-ISPCH-54/2020|EPI ISL 445350|B.1.1.1|Chile|2020-04-01	0.0002692625	South America
South America|hCoV-19/Brazil/SP-02/2020|EPI ISL 413016|B|Brazil|2020-02-28	South America|hCoV-19/Chile/RM-ISPCH-54/2020|EPI ISL 445350|B.1.1.1|Chile|2020-04-01	0.0005723656	South America
South America|hCoV-19/Brazil/SP-06/2020|EPI ISL 414015|B.1.5|Brazil|2020-02-29	South America|hCoV-19/Chile/RM-ISPCH-54/2020|EPI ISL 445350|B.1.1.1|Chile|2020-04-01	0.0002692625	South America
South America|hCoV-19/Brazil/ES-225/2020|EPI ISL 415128|B.40|Brazil|2020-02-29	South America|hCoV-19/Chile/RM-ISPCH-54/2020|EPI ISL 445350|B.1.1.1|Chile|2020-04-01	0.0006061041	South America
South America|hCoV-19/Argentina/PAIS-A0001/2020|EPI ISL 430793|B.1.1|Argentina|2020-03-01	South America|hCoV-19/Chile/RM-ISPCH-54/2020|EPI ISL 445350|B.1.1.1|Chile|2020-04-01	0.0002400511	South America
South America|hCoV-19/Brazil/SP-03/2020|EPI ISL 414014|B.1.1|Brazil|2020-03-02	South America|hCoV-19/Chile/RM-ISPCH-54/2020|EPI ISL 445350|B.1.1.1|Chile|2020-04-01	0.0002019181	South America
South America|hCoV-19/Brazil/SP-11/2020|EPI ISL 416033|B.3|Brazil|2020-03-03	South America|hCoV-19/Chile/RM-ISPCH-54/2020|EPI ISL 445350|B.1.1.1|Chile|2020-04-01	0.0004713088	South America
South America|hCoV-19/Brazil/SP-07/2020|EPI ISL 416028|B.1.1|Brazil|2020-03-03	South America|hCoV-19/Chile/RM-ISPCH-54/2020|EPI ISL 445350|B.1.1.1|Chile|2020-04-01	0.0002019181	South America
South America|hCoV-19/Chile/RM-ISPCH-1/2020|EPI ISL 414579|A.2|Chile|2020-03-03	South America|hCoV-19/Chile/RM-ISPCH-54/2020|EPI ISL 445350|B.1.1.1|Chile|2020-04-01	0.0006397526	South America
South America|hCoV-19/Brazil/SP-09/2020|EPI ISL 416031|B.1.5|Brazil|2020-03-04	South America|hCoV-19/Chile/RM-ISPCH-54/2020|EPI ISL 445350|B.1.1.1|Chile|2020-04-01	0.0002692626	South America
South America|hCoV-19/Brazil/SP-08/2020|EPI ISL 416029|B.1.1|Brazil|2020-03-04	South America|hCoV-19/Chile/RM-ISPCH-54/2020|EPI ISL 445350|B.1.1.1|Chile|2020-04-01	0.0002019181	South America
South America|hCoV-19/Brazil/SP-10/2020|EPI ISL 416032|B|Brazil|2020-03-04	South America|hCoV-19/Chile/RM-ISPCH-54/2020|EPI ISL 445350|B.1.1.1|Chile|2020-04-01	0.0005049824	South America
South America|hCoV-19/Brazil/SP-04/2020|EPI ISL 414017|B.1.1|Brazil|2020-03-04	South America|hCoV-19/Chile/RM-ISPCH-54/2020|EPI ISL 445350|B.1.1.1|Chile|2020-04-01	0.0002019181	South America
South America|hCoV-19/Brazil/SP-12/2020|EPI ISL 416034|B.1.1|Brazil|2020-03-04	South America|hCoV-19/Chile/RM-ISPCH-54/2020|EPI ISL 445350|B.1.1.1|Chile|2020-04-01	0.0002355934	South America
South America|hCoV-19/Brazil/RJ-314/2020|EPI ISL 414045|B.1.5|Brazil|2020-03-04	South America|hCoV-19/Chile/RM-ISPCH-54/2020|EPI ISL 445350|B.1.1.1|Chile|2020-04-01	0.0002692716	South America
South America|hCoV-19/Brazil/BA-312/2020|EPI ISL 415105|B.1.1|Brazil|2020-03-04	South America|hCoV-19/Chile/RM-ISPCH-54/2020|EPI ISL 445350|B.1.1.1|Chile|2020-04-01	0.0002356111	South America
South America|hCoV-19/Brazil/SP-13/2020|EPI ISL 416035|B.1.1|Brazil|2020-03-05	South America|hCoV-19/Chile/RM-ISPCH-54/2020|EPI ISL 445350|B.1.1.1|Chile|2020-04-01	0.0002019181	South America
South America|hCoV-19/Chile/LL-ISPCH-1/2020|EPI ISL 445246|B.1.5|Chile|2020-03-05	South America|hCoV-19/Chile/RM-ISPCH-54/2020|EPI ISL 445350|B.1.1.1|Chile|2020-04-01	0.0002692625	South America
South America|hCoV-19/Chile/RM-ISPCH-2/2020|EPI ISL 414580|B.1.1|Chile|2020-03-05	South America|hCoV-19/Chile/RM-ISPCH-54/2020|EPI ISL 445350|B.1.1.1|Chile|2020-04-01	0.0002019181	South America
South America|hCoV-19/Brazil/RJ-352/2020|EPI ISL 427299|A.2|Brazil|2020-03-05	South America|hCoV-19/Chile/RM-ISPCH-54/2020|EPI ISL 445350|B.1.1.1|Chile|2020-04-01	0.0006734562	South America
South America|hCoV-19/Brazil/BA-510/2020|EPI ISL 427293|B.1.1|Brazil|2020-03-06	South America|hCoV-19/Chile/RM-ISPCH-54/2020|EPI ISL 445350|B.1.1.1|Chile|2020-04-01	0.0002355873	South America
South America|hCoV-19/Chile/RM-MSHS-op2d1/2020|EPI ISL 415658|A.2|Chile|2020-03-06	South America|hCoV-19/Chile/RM-ISPCH-54/2020|EPI ISL 445350|B.1.1.1|Chile|2020-04-01	0.0006397526	South America
South America|hCoV-19/Peru/ARE-INS-026/2020|EPI ISL 491431|B.1|Peru|2020-03-06	South America|hCoV-19/Chile/RM-ISPCH-54/2020|EPI ISL 445350|B.1.1.1|Chile|2020-04-01	0.0003388785	South America
South America|hCoV-19/Chile/RM-ISPCH-3/2020|EPI ISL 445245|A.2|Chile|2020-03-06	South America|hCoV-19/Chile/RM-ISPCH-54/2020|EPI ISL 445350|B.1.1.1|Chile|2020-04-01	0.0006397529	South America
South America|hCoV-19/Colombia/DC-INS-78390/2020|EPI ISL 418262|B.1.1|Colombia|2020-03-06	South America|hCoV-19/Chile/RM-ISPCH-54/2020|EPI ISL 445350|B.1.1.1|Chile|2020-04-01	0.0002079205	South America
South America|hCoV-19/Argentina/C121/2020|EPI ISL 420600|B.1.1|Argentina|2020-03-07	South America|hCoV-19/Chile/RM-ISPCH-54/2020|EPI ISL 445350|B.1.1.1|Chile|2020-04-01	0.0001682613	South America
South America|hCoV-19/Chile/RM-MSHS-op3d1/2020|EPI ISL 415660|A.2|Chile|2020-03-07	South America|hCoV-19/Chile/RM-ISPCH-54/2020|EPI ISL 445350|B.1.1.1|Chile|2020-04-01	0.0006397311	South America
South America|hCoV-19/Peru/ARE-INS-087/2020|EPI ISL 516626|B.1|Peru|2020-03-07	South America|hCoV-19/Chile/RM-ISPCH-54/2020|EPI ISL 445350|B.1.1.1|Chile|2020-04-01	0.0003727923	South America
South America|hCoV-19/Chile/RM-MSHS-op4d1/2020|EPI ISL 415661|A.2|Chile|2020-03-08	South America|hCoV-19/Chile/RM-ISPCH-54/2020|EPI ISL 445350|B.1.1.1|Chile|2020-04-01	0.0006397529	South America
South America|hCoV-19/Chile/RM-ISPCH-4/2020|EPI ISL 445247|A.2|Chile|2020-03-08	South America|hCoV-19/Chile/RM-ISPCH-54/2020|EPI ISL 445350|B.1.1.1|Chile|2020-04-01	0.0007071925	South America
South America|hCoV-19/Brazil/MG-CV4/2020|EPI ISL 429667|B.1.255|Brazil|2020-03-09	South America|hCoV-19/Chile/RM-ISPCH-54/2020|EPI ISL 445350|B.1.1.1|Chile|2020-04-01	0.0003702780	South America
South America|hCoV-19/Chile/RM-ISPCH-6/2020|EPI ISL 445249|B|Chile|2020-03-09	South America|hCoV-19/Chile/RM-ISPCH-54/2020|EPI ISL 445350|B.1.1.1|Chile|2020-04-01	0.0004713285	South America
South America|hCoV-19/Chile/RM-ISPCH-9/2020|EPI ISL 445252|B.1.5|Chile|2020-03-09	South America|hCoV-19/Chile/RM-ISPCH-54/2020|EPI ISL 445350|B.1.1.1|Chile|2020-04-01	0.0003366176	South America
South America|hCoV-19/Chile/RM-ISPCH-7/2020|EPI ISL 445250|B.1.5|Chile|2020-03-09	South America|hCoV-19/Chile/RM-ISPCH-54/2020|EPI ISL 445350|B.1.1.1|Chile|2020-04-01	0.0003029349	South America
South America|hCoV-19/Peru/HUC-INS-008/2020|EPI ISL 489839|B.1.5|Peru|2020-03-09	South America|hCoV-19/Chile/RM-ISPCH-54/2020|EPI ISL 445350|B.1.1.1|Chile|2020-04-01	0.0003049775	South America
South America|hCoV-19/Peru/ICA-INS-012/2020|EPI ISL 489989|B.1.5|Peru|2020-03-09	South America|hCoV-19/Chile/RM-ISPCH-54/2020|EPI ISL 445350|B.1.1.1|Chile|2020-04-01	0.0003388803	South America
South America|hCoV-19/Chile/RM-ISPCH-5/2020|EPI ISL 445248|B.1.5|Chile|2020-03-09	South America|hCoV-19/Chile/RM-ISPCH-54/2020|EPI ISL 445350|B.1.1.1|Chile|2020-04-01	0.0003029452	South America
South America|hCoV-19/Brazil/SP-L12-CD28/2020|EPI ISL 476221|B.1.1.33|Brazil|2020-03-09	South America|hCoV-19/Chile/RM-ISPCH-54/2020|EPI ISL 445350|B.1.1.1|Chile|2020-04-01	0.0002378977	South America
South America|hCoV-19/Ecuador/HEE-01/2020|EPI ISL 417482|B|Ecuador|2020-03-09	South America|hCoV-19/Chile/RM-ISPCH-54/2020|EPI ISL 445350|B.1.1.1|Chile|2020-04-01	0.0004901470	South America
South America|hCoV-19/Chile/RM-ISPCH-8/2020|EPI ISL 445251|B.1.1|Chile|2020-03-10	South America|hCoV-19/Chile/RM-ISPCH-54/2020|EPI ISL 445350|B.1.1.1|Chile|2020-04-01	0.0002692359	South America
South America|hCoV-19/Peru/LIM-010/2020|EPI ISL 415787|B.1.1|Peru|2020-03-10	South America|hCoV-19/Chile/RM-ISPCH-54/2020|EPI ISL 445350|B.1.1.1|Chile|2020-04-01	0.0002355824	South America
South America|hCoV-19/Chile/RM-ISPCH-16/2020|EPI ISL 445259|A.2|Chile|2020-03-10	South America|hCoV-19/Chile/RM-ISPCH-54/2020|EPI ISL 445350|B.1.1.1|Chile|2020-04-01	0.0006397311	South America
South America|hCoV-19/Chile/RM-ISPCH-10/2020|EPI ISL 445253|B.1.255|Chile|2020-03-10	South America|hCoV-19/Chile/RM-ISPCH-54/2020|EPI ISL 445350|B.1.1.1|Chile|2020-04-01	0.0003366089	South America
South America|hCoV-19/Chile/RM-ISPCH-12/2020|EPI ISL 445255|B.1.1.10|Chile|2020-03-10	South America|hCoV-19/Chile/RM-ISPCH-54/2020|EPI ISL 445350|B.1.1.1|Chile|2020-04-01	0.0002692430	South America
South America|hCoV-19/Brazil/SC-769/2020|EPI ISL 427306|B.1|Brazil|2020-03-10	South America|hCoV-19/Chile/RM-ISPCH-54/2020|EPI ISL 445350|B.1.1.1|Chile|2020-04-01	0.0003366089	South America
South America|hCoV-19/Brazil/SC-766/2020|EPI ISL 427305|B.6|Brazil|2020-03-10	South America|hCoV-19/Chile/RM-ISPCH-54/2020|EPI ISL 445350|B.1.1.1|Chile|2020-04-01	0.0006060476	South America
South America|hCoV-19/Peru/LIM-INS-016/2020|EPI ISL 490315|B.1.1|Peru|2020-03-10	South America|hCoV-19/Chile/RM-ISPCH-54/2020|EPI ISL 445350|B.1.1.1|Chile|2020-04-01	0.0002371817	South America
South America|hCoV-19/Chile/RM-ISPCH-13/2020|EPI ISL 445256|B.1.1|Chile|2020-03-10	South America|hCoV-19/Chile/RM-ISPCH-54/2020|EPI ISL 445350|B.1.1.1|Chile|2020-04-01	0.0002692794	South America
South America|hCoV-19/Chile/RM-ISPCH-18/2020|EPI ISL 445261|B.1.5|Chile|2020-03-11	South America|hCoV-19/Chile/RM-ISPCH-54/2020|EPI ISL 445350|B.1.1.1|Chile|2020-04-01	0.0003366176	South America
South America|hCoV-19/Peru/LIM-INS-160/2020|EPI ISL 536553|B.1.5|Peru|2020-03-11	South America|hCoV-19/Chile/RM-ISPCH-54/2020|EPI ISL 445350|B.1.1.1|Chile|2020-04-01	0.0005050558	South America
South America|hCoV-19/Chile/BI-ISPCH-3/2020|EPI ISL 445332|B.1.5|Chile|2020-03-11	South America|hCoV-19/Chile/RM-ISPCH-54/2020|EPI ISL 445350|B.1.1.1|Chile|2020-04-01	0.0003702875	South America
South America|hCoV-19/Chile/RM-ISPCH-22/2020|EPI ISL 445265|B.1.5|Chile|2020-03-11	South America|hCoV-19/Chile/RM-ISPCH-54/2020|EPI ISL 445350|B.1.1.1|Chile|2020-04-01	0.0003029349	South America
South America|hCoV-19/Brazil/RJ-477/2020|EPI ISL 427300|B.1.1|Brazil|2020-03-11	South America|hCoV-19/Chile/RM-ISPCH-54/2020|EPI ISL 445350|B.1.1.1|Chile|2020-04-01	0.0002019233	South America
South America|hCoV-19/Chile/RM-ISPCH-19/2020|EPI ISL 445262|B.1.5|Chile|2020-03-11	South America|hCoV-19/Chile/RM-ISPCH-54/2020|EPI ISL 445350|B.1.1.1|Chile|2020-04-01	0.0003029412	South America
South America|hCoV-19/Brazil/RJ-477i/2020|EPI ISL 427301|B.1.1|Brazil|2020-03-11	South America|hCoV-19/Chile/RM-ISPCH-54/2020|EPI ISL 445350|B.1.1.1|Chile|2020-04-01	0.0002019233	South America
South America|hCoV-19/Peru/LIM-INS-011/2020|EPI ISL 489988|A.2|Peru|2020-03-11	South America|hCoV-19/Chile/RM-ISPCH-54/2020|EPI ISL 445350|B.1.1.1|Chile|2020-04-01	0.0006440459	South America
South America|hCoV-19/Peru/LIM-INS-015/2020|EPI ISL 490209|B.1.5|Peru|2020-03-11	South America|hCoV-19/Chile/RM-ISPCH-54/2020|EPI ISL 445350|B.1.1.1|Chile|2020-04-01	0.0004745319	South America
South America|hCoV-19/Peru/LIM-INS-006/2020|EPI ISL 489838|B.1.1|Peru|2020-03-11	South America|hCoV-19/Chile/RM-ISPCH-54/2020|EPI ISL 445350|B.1.1.1|Chile|2020-04-01	0.0002032792	South America
South America|hCoV-19/Chile/RM-ISPCH-15/2020|EPI ISL 445258|A.2|Chile|2020-03-11	South America|hCoV-19/Chile/RM-ISPCH-54/2020|EPI ISL 445350|B.1.1.1|Chile|2020-04-01	0.0006397529	South America
South America|hCoV-19/Chile/RM-ISPCH-17/2020|EPI ISL 445260|A.2|Chile|2020-03-11	South America|hCoV-19/Chile/RM-ISPCH-54/2020|EPI ISL 445350|B.1.1.1|Chile|2020-04-01	0.0007071265	South America
South America|hCoV-19/Chile/RM-ISPCH-20/2020|EPI ISL 445263|B.1.5|Chile|2020-03-11	South America|hCoV-19/Chile/RM-ISPCH-54/2020|EPI ISL 445350|B.1.1.1|Chile|2020-04-01	0.0003029553	South America
South America|hCoV-19/Brazil/MG-CV12/2020|EPI ISL 429674|B.1|Brazil|2020-03-11	South America|hCoV-19/Chile/RM-ISPCH-54/2020|EPI ISL 445350|B.1.1.1|Chile|2020-04-01	0.0004245646	South America
South America|hCoV-19/Chile/BI-ISPCH-2/2020|EPI ISL 445331|B.1.1|Chile|2020-03-12	South America|hCoV-19/Chile/RM-ISPCH-54/2020|EPI ISL 445350|B.1.1.1|Chile|2020-04-01	0.0002019231	South America
South America|hCoV-19/Chile/BI-ISPCH-2-2/2020|EPI ISL 445333|B.1.5|Chile|2020-03-12	South America|hCoV-19/Chile/RM-ISPCH-54/2020|EPI ISL 445350|B.1.1.1|Chile|2020-04-01	0.0003366019	South America
South America|hCoV-19/Chile/RM-ISPCH-21/2020|EPI ISL 445264|B.1.1.10|Chile|2020-03-12	South America|hCoV-19/Chile/RM-ISPCH-54/2020|EPI ISL 445350|B.1.1.1|Chile|2020-04-01	0.0002692430	South America
South America|hCoV-19/Brazil/SE-6535/2020|EPI ISL 541375|B.1.5|Brazil|2020-03-12	South America|hCoV-19/Chile/RM-ISPCH-54/2020|EPI ISL 445350|B.1.1.1|Chile|2020-04-01	0.0003366176	South America
South America|hCoV-19/Brazil/SC-770/2020|EPI ISL 541370|B.1.1.33|Brazil|2020-03-12	South America|hCoV-19/Chile/RM-ISPCH-54/2020|EPI ISL 445350|B.1.1.1|Chile|2020-04-01	0.0002692520	South America
South America|hCoV-19/Chile/ML-CMM-25343/2020|EPI ISL 459863|A|Chile|2020-03-12	South America|hCoV-19/Chile/RM-ISPCH-54/2020|EPI ISL 445350|B.1.1.1|Chile|2020-04-01	0.0004713161	South America
South America|hCoV-19/Colombia/DC-INS-79190/2020|EPI ISL 456120|B.1.5|Colombia|2020-03-12	South America|hCoV-19/Chile/RM-ISPCH-54/2020|EPI ISL 445350|B.1.1.1|Chile|2020-04-01	0.0003389402	South America
South America|hCoV-19/Brazil/UN-HIAE-SP03/2020|EPI ISL 486427|B.1.1.33|Brazil|2020-03-13	South America|hCoV-19/Chile/RM-ISPCH-54/2020|EPI ISL 445350|B.1.1.1|Chile|2020-04-01	0.0003365600	South America
South America|hCoV-19/Peru/LIM-INS-150/2020|EPI ISL 536545|B|Peru|2020-03-13	South America|hCoV-19/Chile/RM-ISPCH-54/2020|EPI ISL 445350|B.1.1.1|Chile|2020-04-01	0.0005386850	South America
South America|hCoV-19/Chile/BI-ISPCH-1/2020|EPI ISL 445271|B.1.1|Chile|2020-03-13	South America|hCoV-19/Chile/RM-ISPCH-54/2020|EPI ISL 445350|B.1.1.1|Chile|2020-04-01	0.0002019233	South America
South America|hCoV-19/Aruba/AW-RIVM-10101/2020|EPI ISL 547445|B.40|Aruba|2020-03-13	South America|hCoV-19/Chile/RM-ISPCH-54/2020|EPI ISL 445350|B.1.1.1|Chile|2020-04-01	0.0006060633	South America
South America|hCoV-19/Brazil/MG-CV6/2020|EPI ISL 429669|B.1|Brazil|2020-03-13	South America|hCoV-19/Chile/RM-ISPCH-54/2020|EPI ISL 445350|B.1.1.1|Chile|2020-04-01	0.0003702780	South America
South America|hCoV-19/Brazil/DF-615i/2020|EPI ISL 427294|B.1.1.33|Brazil|2020-03-13	South America|hCoV-19/Chile/RM-ISPCH-54/2020|EPI ISL 445350|B.1.1.1|Chile|2020-04-01	0.0002355763	South America
South America|hCoV-19/Brazil/SC-771/2020|EPI ISL 541371|B.1.5|Brazil|2020-03-13	South America|hCoV-19/Chile/RM-ISPCH-54/2020|EPI ISL 445350|B.1.1.1|Chile|2020-04-01	0.0003030981	South America
South America|hCoV-19/Peru/LAM-INS-073/2020|EPI ISL 523994|B.1.1|Peru|2020-03-13	South America|hCoV-19/Chile/RM-ISPCH-54/2020|EPI ISL 445350|B.1.1.1|Chile|2020-04-01	0.0002710511	South America
South America|hCoV-19/Peru/CAJ-INS-061/2020|EPI ISL 517770|B.1.1.1|Peru|2020-03-13	South America|hCoV-19/Chile/RM-ISPCH-54/2020|EPI ISL 445350|B.1.1.1|Chile|2020-04-01	0.0000338763	South America
South America|hCoV-19/Brazil/DF-0001/2020|EPI ISL 426580|B.1.1|Brazil|2020-03-13	South America|hCoV-19/Chile/RM-ISPCH-54/2020|EPI ISL 445350|B.1.1.1|Chile|2020-04-01	0.0002031072	South America
South America|hCoV-19/Brazil/GO-0207/2020|EPI ISL 470574|B.40|Brazil|2020-03-13	South America|hCoV-19/Chile/RM-ISPCH-54/2020|EPI ISL 445350|B.1.1.1|Chile|2020-04-01	0.0005820001	South America
South America|hCoV-19/Brazil/MG-CV8/2020|EPI ISL 429671|B.1.1|Brazil|2020-03-13	South America|hCoV-19/Chile/RM-ISPCH-54/2020|EPI ISL 445350|B.1.1.1|Chile|2020-04-01	0.0003793405	South America
South America|hCoV-19/Chile/MA-ISPCH-1/2020|EPI ISL 445268|B.1.98|Chile|2020-03-14	South America|hCoV-19/Chile/RM-ISPCH-54/2020|EPI ISL 445350|B.1.1.1|Chile|2020-04-01	0.0003029271	South America
South America|hCoV-19/Brazil/RN-IEC-162277/2020|EPI ISL 524798|B.1.1.33|Brazil|2020-03-14	South America|hCoV-19/Chile/RM-ISPCH-54/2020|EPI ISL 445350|B.1.1.1|Chile|2020-04-01	0.0002355763	South America
South America|hCoV-19/Peru/LIM-INS-159/2020|EPI ISL 536552|B.1.1|Peru|2020-03-14	South America|hCoV-19/Chile/RM-ISPCH-54/2020|EPI ISL 445350|B.1.1.1|Chile|2020-04-01	0.0001682613	South America
South America|hCoV-19/Peru/LIM-INS-147/2020|EPI ISL 536542|B.1.1|Peru|2020-03-14	South America|hCoV-19/Chile/RM-ISPCH-54/2020|EPI ISL 445350|B.1.1.1|Chile|2020-04-01	0.0002355763	South America
South America|hCoV-19/Chile/RM-CMM-23741/2020|EPI ISL 468752|B.1.1.33|Chile|2020-03-14	South America|hCoV-19/Chile/RM-ISPCH-54/2020|EPI ISL 445350|B.1.1.1|Chile|2020-04-01	0.0002355763	South America
South America|hCoV-19/Chile/AR-ISPCH-1/2020|EPI ISL 445270|B.1.1|Chile|2020-03-14	South America|hCoV-19/Chile/RM-ISPCH-54/2020|EPI ISL 445350|B.1.1.1|Chile|2020-04-01	0.0002355934	South America
South America|hCoV-19/Chile/VS-ISPCH-2/2020|EPI ISL 445285|B.1.255|Chile|2020-03-14	South America|hCoV-19/Chile/RM-ISPCH-54/2020|EPI ISL 445350|B.1.1.1|Chile|2020-04-01	0.0003366202	South America
South America|hCoV-19/Chile/RM-ISPCH-24/2020|EPI ISL 445303|B|Chile|2020-03-14	South America|hCoV-19/Chile/RM-ISPCH-54/2020|EPI ISL 445350|B.1.1.1|Chile|2020-04-01	0.0005387213	South America
South America|hCoV-19/Colombia/ATL-INS-79743/2020|EPI ISL 456145|B.1.5|Colombia|2020-03-14	South America|hCoV-19/Chile/RM-ISPCH-54/2020|EPI ISL 445350|B.1.1.1|Chile|2020-04-01	0.0003059204	South America
South America|hCoV-19/Brazil/MG-0211/2020|EPI ISL 470578|B.1.1|Brazil|2020-03-14	South America|hCoV-19/Chile/RM-ISPCH-54/2020|EPI ISL 445350|B.1.1.1|Chile|2020-04-01	0.0002074173	South America
South America|hCoV-19/Colombia/VAC-INS-79773/2020|EPI ISL 456134|B.1.5|Colombia|2020-03-14	South America|hCoV-19/Chile/RM-ISPCH-54/2020|EPI ISL 445350|B.1.1.1|Chile|2020-04-01	0.0003119095	South America
South America|hCoV-19/Colombia/VAC-INS-79779/2020|EPI ISL 456135|B.1.5|Colombia|2020-03-14	South America|hCoV-19/Chile/RM-ISPCH-54/2020|EPI ISL 445350|B.1.1.1|Chile|2020-04-01	0.0002776604	South America
South America|hCoV-19/Brazil/MG-0212/2020|EPI ISL 470579|B.1.5|Brazil|2020-03-14	South America|hCoV-19/Chile/RM-ISPCH-54/2020|EPI ISL 445350|B.1.1.1|Chile|2020-04-01	0.0002475887	South America
South America|hCoV-19/Brazil/CE-L10-CD171/2020|EPI ISL 476184|B.1.5|Brazil|2020-03-14	South America|hCoV-19/Chile/RM-ISPCH-54/2020|EPI ISL 445350|B.1.1.1|Chile|2020-04-01	0.0003205883	South America
South America|hCoV-19/Colombia/VAC-INS-79929/2020|EPI ISL 456136|B.1|Colombia|2020-03-14	South America|hCoV-19/Chile/RM-ISPCH-54/2020|EPI ISL 445350|B.1.1.1|Chile|2020-04-01	0.0003885240	South America
South America|hCoV-19/Chile/BI-CMM-25338/2020|EPI ISL 468760|B.1.1|Chile|2020-03-15	South America|hCoV-19/Chile/RM-ISPCH-54/2020|EPI ISL 445350|B.1.1.1|Chile|2020-04-01	0.0002019233	South America
South America|hCoV-19/Chile/LI-ISPCH-3/2020|EPI ISL 445275|B.1.1|Chile|2020-03-15	South America|hCoV-19/Chile/RM-ISPCH-54/2020|EPI ISL 445350|B.1.1.1|Chile|2020-04-01	0.0002355934	South America
South America|hCoV-19/Colombia/VAC-INS-79965/2020|EPI ISL 456150|B.1.5|Colombia|2020-03-15	South America|hCoV-19/Chile/RM-ISPCH-54/2020|EPI ISL 445350|B.1.1.1|Chile|2020-04-01	0.0003702876	South America
South America|hCoV-19/Chile/RM-CMM-27991/2020|EPI ISL 459857|B.1.5|Chile|2020-03-15	South America|hCoV-19/Chile/RM-ISPCH-54/2020|EPI ISL 445350|B.1.1.1|Chile|2020-04-01	0.0003029349	South America
South America|hCoV-19/Chile/LI-ISPCH-2/2020|EPI ISL 445274|B|Chile|2020-03-15	South America|hCoV-19/Chile/RM-ISPCH-54/2020|EPI ISL 445350|B.1.1.1|Chile|2020-04-01	0.0004376557	South America
South America|hCoV-19/Chile/LI-ISPCH-4/2020|EPI ISL 445276|B.1.1|Chile|2020-03-15	South America|hCoV-19/Chile/RM-ISPCH-54/2020|EPI ISL 445350|B.1.1.1|Chile|2020-04-01	0.0002356013	South America
South America|hCoV-19/Chile/MA-ISPCH-2/2020|EPI ISL 445269|B.1.98|Chile|2020-03-15	South America|hCoV-19/Chile/RM-ISPCH-54/2020|EPI ISL 445350|B.1.1.1|Chile|2020-04-01	0.0003029373	South America
South America|hCoV-19/Chile/VS-ISPCH-1/2020|EPI ISL 445272|B.1.5|Chile|2020-03-15	South America|hCoV-19/Chile/RM-ISPCH-54/2020|EPI ISL 445350|B.1.1.1|Chile|2020-04-01	0.0003029373	South America
South America|hCoV-19/Colombia/SAN-INS-80123/2020|EPI ISL 456149|B.1.1|Colombia|2020-03-15	South America|hCoV-19/Chile/RM-ISPCH-54/2020|EPI ISL 445350|B.1.1.1|Chile|2020-04-01	0.0002020064	South America
South America|hCoV-19/Brazil/RJ-MD63-1b/2020|EPI ISL 528638|B.1.1.33|Brazil|2020-03-16	South America|hCoV-19/Chile/RM-ISPCH-54/2020|EPI ISL 445350|B.1.1.1|Chile|2020-04-01	0.0002355763	South America
South America|hCoV-19/Chile/LI-ISPCH-1/2020|EPI ISL 445273|B.1.5|Chile|2020-03-16	South America|hCoV-19/Chile/RM-ISPCH-54/2020|EPI ISL 445350|B.1.1.1|Chile|2020-04-01	0.0003702876	South America
South America|hCoV-19/Chile/LI-ISPCH-5/2020|EPI ISL 445277|B.1.1|Chile|2020-03-16	South America|hCoV-19/Chile/RM-ISPCH-54/2020|EPI ISL 445350|B.1.1.1|Chile|2020-04-01	0.0002355934	South America
South America|hCoV-19/Chile/RM-ISPCH-26/2020|EPI ISL 445305|B.1|Chile|2020-03-16	South America|hCoV-19/Chile/RM-ISPCH-54/2020|EPI ISL 445350|B.1.1.1|Chile|2020-04-01	0.0004039591	South America
South America|hCoV-19/Chile/RM-ISPCH-28/2020|EPI ISL 445307|B.1|Chile|2020-03-16	South America|hCoV-19/Chile/RM-ISPCH-54/2020|EPI ISL 445350|B.1.1.1|Chile|2020-04-01	0.0003702876	South America
South America|hCoV-19/Chile/LI-ISPCH-6/2020|EPI ISL 445278|B.1.5|Chile|2020-03-16	South America|hCoV-19/Chile/RM-ISPCH-54/2020|EPI ISL 445350|B.1.1.1|Chile|2020-04-01	0.0003366019	South America
South America|hCoV-19/Brazil/RJ-MD63-1a/2020|EPI ISL 528637|B.1.1.33|Brazil|2020-03-16	South America|hCoV-19/Chile/RM-ISPCH-54/2020|EPI ISL 445350|B.1.1.1|Chile|2020-04-01	0.0003029192	South America
South America|hCoV-19/Peru/LIM-INS-143/2020|EPI ISL 536538|B.1.1.1|Peru|2020-03-16	South America|hCoV-19/Chile/RM-ISPCH-54/2020|EPI ISL 445350|B.1.1.1|Chile|2020-04-01	0.0001009544	South America
South America|hCoV-19/Brazil/MG-CV21/2020|EPI ISL 429681|B.1|Brazil|2020-03-16	South America|hCoV-19/Chile/RM-ISPCH-54/2020|EPI ISL 445350|B.1.1.1|Chile|2020-04-01	0.0003702780	South America
South America|hCoV-19/Chile/RM-ISPCH-30/2020|EPI ISL 445309|B.1.5|Chile|2020-03-16	South America|hCoV-19/Chile/RM-ISPCH-54/2020|EPI ISL 445350|B.1.1.1|Chile|2020-04-01	0.0003029349	South America
South America|hCoV-19/Brazil/AM-02/2020|EPI ISL 417034|A.2|Brazil|2020-03-16	South America|hCoV-19/Chile/RM-ISPCH-54/2020|EPI ISL 445350|B.1.1.1|Chile|2020-04-01	0.0007071026	South America
South America|hCoV-19/Brazil/MG-CV16/2020|EPI ISL 429676|B.1.1|Brazil|2020-03-16	South America|hCoV-19/Chile/RM-ISPCH-54/2020|EPI ISL 445350|B.1.1.1|Chile|2020-04-01	0.0003037536	South America
South America|hCoV-19/Peru/LAM-INS-071/2020|EPI ISL 523954|B.1.1.1|Peru|2020-03-16	South America|hCoV-19/Chile/RM-ISPCH-54/2020|EPI ISL 445350|B.1.1.1|Chile|2020-04-01	0.0000338420	South America
South America|hCoV-19/Peru/ANC-INS-066/2020|EPI ISL 516987|B.1.1.1|Peru|2020-03-16	South America|hCoV-19/Chile/RM-ISPCH-54/2020|EPI ISL 445350|B.1.1.1|Chile|2020-04-01	0.0000338752	South America
South America|hCoV-19/Chile/RM-ISPCH-29/2020|EPI ISL 445308|B.1.5|Chile|2020-03-16	South America|hCoV-19/Chile/RM-ISPCH-54/2020|EPI ISL 445350|B.1.1.1|Chile|2020-04-01	0.0003029452	South America
South America|hCoV-19/Brazil/PR-5619/2020|EPI ISL 541342|B.1|Brazil|2020-03-16	South America|hCoV-19/Chile/RM-ISPCH-54/2020|EPI ISL 445350|B.1.1.1|Chile|2020-04-01	0.0003703029	South America
South America|hCoV-19/Colombia/RIS-INS-80245/2020|EPI ISL 456155|B.1.5|Colombia|2020-03-16	South America|hCoV-19/Chile/RM-ISPCH-54/2020|EPI ISL 445350|B.1.1.1|Chile|2020-04-01	0.0003703624	South America
South America|hCoV-19/Colombia/VAC-INS-79943/2020|EPI ISL 456138|B.1.5|Colombia|2020-03-16	South America|hCoV-19/Chile/RM-ISPCH-54/2020|EPI ISL 445350|B.1.1.1|Chile|2020-04-01	0.0003382269	South America
South America|hCoV-19/Colombia/BOL-INS-80191/2020|EPI ISL 456122|B.1|Colombia|2020-03-16	South America|hCoV-19/Chile/RM-ISPCH-54/2020|EPI ISL 445350|B.1.1.1|Chile|2020-04-01	0.0003447064	South America
South America|hCoV-19/Peru/LIM-INS-141/2020|EPI ISL 536536|B|Peru|2020-03-16	South America|hCoV-19/Chile/RM-ISPCH-54/2020|EPI ISL 445350|B.1.1.1|Chile|2020-04-01	0.0005175595	South America
South America|hCoV-19/Brazil/RJ-L10-CD158/2020|EPI ISL 476180|B.1.1.33|Brazil|2020-03-16	South America|hCoV-19/Chile/RM-ISPCH-54/2020|EPI ISL 445350|B.1.1.1|Chile|2020-04-01	0.0002455230	South America
South America|hCoV-19/Brazil/RJ-L10-CD154/2020|EPI ISL 476178|B.1.1.33|Brazil|2020-03-16	South America|hCoV-19/Chile/RM-ISPCH-54/2020|EPI ISL 445350|B.1.1.1|Chile|2020-04-01	0.0002830294	South America
South America|hCoV-19/Brazil/RS-L11-CD180/2020|EPI ISL 476192|B.1.1.33|Brazil|2020-03-16	South America|hCoV-19/Chile/RM-ISPCH-54/2020|EPI ISL 445350|B.1.1.1|Chile|2020-04-01	0.0002122518	South America
South America|hCoV-19/Brazil/MG-CV19/2020|EPI ISL 429679|B.1.1|Brazil|2020-03-16	South America|hCoV-19/Chile/RM-ISPCH-54/2020|EPI ISL 445350|B.1.1.1|Chile|2020-04-01	0.0003210109	South America
South America|hCoV-19/Chile/MA-ISPCH-3/2020|EPI ISL 445280|B.1.98|Chile|2020-03-17	South America|hCoV-19/Chile/RM-ISPCH-54/2020|EPI ISL 445350|B.1.1.1|Chile|2020-04-01	0.0003029268	South America
South America|hCoV-19/Brazil/MG-CV31/2020|EPI ISL 429687|B.1|Brazil|2020-03-17	South America|hCoV-19/Chile/RM-ISPCH-54/2020|EPI ISL 445350|B.1.1.1|Chile|2020-04-01	0.0004039968	South America
South America|hCoV-19/Chile/RM-CMM-26639/2020|EPI ISL 459858|A.2|Chile|2020-03-17	South America|hCoV-19/Chile/RM-ISPCH-54/2020|EPI ISL 445350|B.1.1.1|Chile|2020-04-01	0.0007071209	South America
South America|hCoV-19/Chile/RM-ISPCH-35/2020|EPI ISL 445314|B.1|Chile|2020-03-17	South America|hCoV-19/Chile/RM-ISPCH-54/2020|EPI ISL 445350|B.1.1.1|Chile|2020-04-01	0.0003366176	South America
South America|hCoV-19/Peru/LIM-INS-138/2020|EPI ISL 536533|B.1.1|Peru|2020-03-17	South America|hCoV-19/Chile/RM-ISPCH-54/2020|EPI ISL 445350|B.1.1.1|Chile|2020-04-01	0.0002019181	South America
South America|hCoV-19/Brazil/MG-CV32/2020|EPI ISL 429688|B.1.1|Brazil|2020-03-17	South America|hCoV-19/Chile/RM-ISPCH-54/2020|EPI ISL 445350|B.1.1.1|Chile|2020-04-01	0.0002692612	South America
South America|hCoV-19/Peru/LIM-INS-139/2020|EPI ISL 536534|B.1.1|Peru|2020-03-17	South America|hCoV-19/Chile/RM-ISPCH-54/2020|EPI ISL 445350|B.1.1.1|Chile|2020-04-01	0.0002019233	South America
South America|hCoV-19/Chile/RM-ISPCH-38/2020|EPI ISL 445317|B.1.1|Chile|2020-03-17	South America|hCoV-19/Chile/RM-ISPCH-54/2020|EPI ISL 445350|B.1.1.1|Chile|2020-04-01	0.0001682613	South America
South America|hCoV-19/Brazil/AP-IEC-161167/2020|EPI ISL 450873|B.1.1.33|Brazil|2020-03-17	South America|hCoV-19/Chile/RM-ISPCH-54/2020|EPI ISL 445350|B.1.1.1|Chile|2020-04-01	0.0002355763	South America
South America|hCoV-19/Chile/RM-ISPCH-41/2020|EPI ISL 445320|B.1.5|Chile|2020-03-17	South America|hCoV-19/Chile/RM-ISPCH-54/2020|EPI ISL 445350|B.1.1.1|Chile|2020-04-01	0.0003029349	South America
South America|hCoV-19/Aruba/AW-RIVM-10113/2020|EPI ISL 547446|B.1|Aruba|2020-03-17	South America|hCoV-19/Chile/RM-ISPCH-54/2020|EPI ISL 445350|B.1.1.1|Chile|2020-04-01	0.0003702780	South America
South America|hCoV-19/Brazil/PR-5618/2020|EPI ISL 541341|B.1|Brazil|2020-03-17	South America|hCoV-19/Chile/RM-ISPCH-54/2020|EPI ISL 445350|B.1.1.1|Chile|2020-04-01	0.0003703078	South America
South America|hCoV-19/Brazil/PR-5617/2020|EPI ISL 541340|B.1|Brazil|2020-03-17	South America|hCoV-19/Chile/RM-ISPCH-54/2020|EPI ISL 445350|B.1.1.1|Chile|2020-04-01	0.0004039831	South America
South America|hCoV-19/Peru/JUN-INS-074/2020|EPI ISL 524471|B.1.255|Peru|2020-03-17	South America|hCoV-19/Chile/RM-ISPCH-54/2020|EPI ISL 445350|B.1.1.1|Chile|2020-04-01	0.0003727747	South America
South America|hCoV-19/Chile/RM-ISPCH-32/2020|EPI ISL 445311|B.1.5|Chile|2020-03-17	South America|hCoV-19/Chile/RM-ISPCH-54/2020|EPI ISL 445350|B.1.1.1|Chile|2020-04-01	0.0003029374	South America
South America|hCoV-19/Chile/RM-CMM-25669/2020|EPI ISL 459862|B.1.5|Chile|2020-03-17	South America|hCoV-19/Chile/RM-ISPCH-54/2020|EPI ISL 445350|B.1.1.1|Chile|2020-04-01	0.0002692716	South America
South America|hCoV-19/Chile/RM-ISPCH-42/2020|EPI ISL 445321|B.1.1|Chile|2020-03-17	South America|hCoV-19/Chile/RM-ISPCH-54/2020|EPI ISL 445350|B.1.1.1|Chile|2020-04-01	0.0001682670	South America
South America|hCoV-19/Chile/RM-ISPCH-34/2020|EPI ISL 445313|B.1.5|Chile|2020-03-17	South America|hCoV-19/Chile/RM-ISPCH-54/2020|EPI ISL 445350|B.1.1.1|Chile|2020-04-01	0.0003366132	South America
South America|hCoV-19/Chile/BI-ISPCH-1-2/2020|EPI ISL 445281|B.1.1|Chile|2020-03-17	South America|hCoV-19/Chile/RM-ISPCH-54/2020|EPI ISL 445350|B.1.1.1|Chile|2020-04-01	0.0002019301	South America
South America|hCoV-19/Chile/RM-ISPCH-33/2020|EPI ISL 445312|B.1.5|Chile|2020-03-17	South America|hCoV-19/Chile/RM-ISPCH-54/2020|EPI ISL 445350|B.1.1.1|Chile|2020-04-01	0.0003029451	South America
South America|hCoV-19/Peru/LIM-INS-148/2020|EPI ISL 536543|B.1.8|Peru|2020-03-17	South America|hCoV-19/Chile/RM-ISPCH-54/2020|EPI ISL 445350|B.1.1.1|Chile|2020-04-01	0.0003032207	South America
South America|hCoV-19/Peru/LIM-INS-136/2020|EPI ISL 536531|B.1|Peru|2020-03-17	South America|hCoV-19/Chile/RM-ISPCH-54/2020|EPI ISL 445350|B.1.1.1|Chile|2020-04-01	0.0004053370	South America
South America|hCoV-19/Uruguay/UY-NYUMC850/2020|EPI ISL 457946|A.2|Uruguay|2020-03-17	South America|hCoV-19/Chile/RM-ISPCH-54/2020|EPI ISL 445350|B.1.1.1|Chile|2020-04-01	0.0007144273	South America
South America|hCoV-19/Peru/LIM-INS-149/2020|EPI ISL 536544|B.1.5|Peru|2020-03-17	South America|hCoV-19/Chile/RM-ISPCH-54/2020|EPI ISL 445350|B.1.1.1|Chile|2020-04-01	0.0003726300	South America
South America|hCoV-19/Brazil/MG-CV26/2020|EPI ISL 429684|B.1.1|Brazil|2020-03-17	South America|hCoV-19/Chile/RM-ISPCH-54/2020|EPI ISL 445350|B.1.1.1|Chile|2020-04-01	0.0003412935	South America
South America|hCoV-19/Colombia/VAC-INS-81251/2020|EPI ISL 456139|B.1.1|Colombia|2020-03-17	South America|hCoV-19/Chile/RM-ISPCH-54/2020|EPI ISL 445350|B.1.1.1|Chile|2020-04-01	0.0001710818	South America
South America|hCoV-19/Colombia/ANT-INS-80370/2020|EPI ISL 456118|B.1.5|Colombia|2020-03-17	South America|hCoV-19/Chile/RM-ISPCH-54/2020|EPI ISL 445350|B.1.1.1|Chile|2020-04-01	0.0003109611	South America
South America|hCoV-19/Brazil/MG-CV33/2020|EPI ISL 429689|B.1.1|Brazil|2020-03-17	South America|hCoV-19/Chile/RM-ISPCH-54/2020|EPI ISL 445350|B.1.1.1|Chile|2020-04-01	0.0002439232	South America
South America|hCoV-19/Brazil/SP-L11-CD185-2/2020|EPI ISL 476196|B.1|Brazil|2020-03-17	South America|hCoV-19/Chile/RM-ISPCH-54/2020|EPI ISL 445350|B.1.1.1|Chile|2020-04-01	0.0003209239	South America
South America|hCoV-19/Brazil/MG-0214/2020|EPI ISL 470580|B.1.1.33|Brazil|2020-03-17	South America|hCoV-19/Chile/RM-ISPCH-54/2020|EPI ISL 445350|B.1.1.1|Chile|2020-04-01	0.0003164053	South America
South America|hCoV-19/Colombia/CAU-INS-80705/2020|EPI ISL 456124|B.1|Colombia|2020-03-17	South America|hCoV-19/Chile/RM-ISPCH-54/2020|EPI ISL 445350|B.1.1.1|Chile|2020-04-01	0.0003535275	South America
South America|hCoV-19/Aruba/AW-RIVM-10114/2020|EPI ISL 547447|B.1|Aruba|2020-03-18	South America|hCoV-19/Chile/RM-ISPCH-54/2020|EPI ISL 445350|B.1.1.1|Chile|2020-04-01	0.0003366089	South America
South America|hCoV-19/Chile/RM-ISPCH-65/2020|EPI ISL 445361|B.1.1|Chile|2020-03-18	South America|hCoV-19/Chile/RM-ISPCH-54/2020|EPI ISL 445350|B.1.1.1|Chile|2020-04-01	0.0002019181	South America
South America|hCoV-19/Peru/LIM-INS-145/2020|EPI ISL 536540|A.2|Peru|2020-03-18	South America|hCoV-19/Chile/RM-ISPCH-54/2020|EPI ISL 445350|B.1.1.1|Chile|2020-04-01	0.0006734161	South America
South America|hCoV-19/Peru/LIM-INS-130/2020|EPI ISL 536527|B.1.1.1|Peru|2020-03-18	South America|hCoV-19/Chile/RM-ISPCH-54/2020|EPI ISL 445350|B.1.1.1|Chile|2020-04-01	0.0000336484	South America
South America|hCoV-19/Brazil/SP02cc/2020|EPI ISL 450506|B|Brazil|2020-03-18	South America|hCoV-19/Chile/RM-ISPCH-54/2020|EPI ISL 445350|B.1.1.1|Chile|2020-04-01	0.0006060759	South America
South America|hCoV-19/Argentina/C1374/2020|EPI ISL 420599|B.1.255|Argentina|2020-03-18	South America|hCoV-19/Chile/RM-ISPCH-54/2020|EPI ISL 445350|B.1.1.1|Chile|2020-04-01	0.0004039486	South America
South America|hCoV-19/Brazil/AC-IEC-162535/2020|EPI ISL 458139|B.1.1.33|Brazil|2020-03-18	South America|hCoV-19/Chile/RM-ISPCH-54/2020|EPI ISL 445350|B.1.1.1|Chile|2020-04-01	0.0003029114	South America
South America|hCoV-19/Brazil/SP-624/2020|EPI ISL 515527|B.1.1.33|Brazil|2020-03-18	South America|hCoV-19/Chile/RM-ISPCH-54/2020|EPI ISL 445350|B.1.1.1|Chile|2020-04-01	0.0002355763	South America
South America|hCoV-19/Peru/LIM-INS-161/2020|EPI ISL 536554|B.1.1|Peru|2020-03-18	South America|hCoV-19/Chile/RM-ISPCH-54/2020|EPI ISL 445350|B.1.1.1|Chile|2020-04-01	0.0002355934	South America
South America|hCoV-19/Peru/ARE-INS-072/2020|EPI ISL 523979|B.1.1|Peru|2020-03-18	South America|hCoV-19/Chile/RM-ISPCH-54/2020|EPI ISL 445350|B.1.1.1|Chile|2020-04-01	0.0002032845	South America
South America|hCoV-19/Peru/LIM-INS-158/2020|EPI ISL 536551|B.1.5|Peru|2020-03-18	South America|hCoV-19/Chile/RM-ISPCH-54/2020|EPI ISL 445350|B.1.1.1|Chile|2020-04-01	0.0003366246	South America
South America|hCoV-19/Colombia/RIS-INS-81402/2020|EPI ISL 497736|B.1|Colombia|2020-03-18	South America|hCoV-19/Chile/RM-ISPCH-54/2020|EPI ISL 445350|B.1.1.1|Chile|2020-04-01	0.0003366315	South America
South America|hCoV-19/Peru/LIM-INS-144/2020|EPI ISL 536539|A.2|Peru|2020-03-18	South America|hCoV-19/Chile/RM-ISPCH-54/2020|EPI ISL 445350|B.1.1.1|Chile|2020-04-01	0.0006740516	South America
South America|hCoV-19/Colombia/NSA-INS-80656/2020|EPI ISL 456126|B.1.5|Colombia|2020-03-18	South America|hCoV-19/Chile/RM-ISPCH-54/2020|EPI ISL 445350|B.1.1.1|Chile|2020-04-01	0.0003386992	South America
South America|hCoV-19/Peru/JUN-INS-153/2020|EPI ISL 536546|B.1.5|Peru|2020-03-18	South America|hCoV-19/Chile/RM-ISPCH-54/2020|EPI ISL 445350|B.1.1.1|Chile|2020-04-01	0.0006174632	South America
South America|hCoV-19/Brazil/SC-0243/2020|EPI ISL 470652|B.1.1|Brazil|2020-03-18	South America|hCoV-19/Chile/RM-ISPCH-54/2020|EPI ISL 445350|B.1.1.1|Chile|2020-04-01	0.0002074029	South America
South America|hCoV-19/Brazil/GO-0208/2020|EPI ISL 470575|B.1.22|Brazil|2020-03-18	South America|hCoV-19/Chile/RM-ISPCH-54/2020|EPI ISL 445350|B.1.1.1|Chile|2020-04-01	0.0003840030	South America
South America|hCoV-19/Peru/LIM-INS-157/2020|EPI ISL 536550|B.1.1|Peru|2020-03-19	South America|hCoV-19/Chile/RM-ISPCH-54/2020|EPI ISL 445350|B.1.1.1|Chile|2020-04-01	0.0002019232	South America
South America|hCoV-19/Chile/MA-ISPCH-5/2020|EPI ISL 445283|B.1|Chile|2020-03-19	South America|hCoV-19/Chile/RM-ISPCH-54/2020|EPI ISL 445350|B.1.1.1|Chile|2020-04-01	0.0003366089	South America
South America|hCoV-19/Peru/LIM-INS-155/2020|EPI ISL 536548|B.1.255|Peru|2020-03-19	South America|hCoV-19/Chile/RM-ISPCH-54/2020|EPI ISL 445350|B.1.1.1|Chile|2020-04-01	0.0003366089	South America
South America|hCoV-19/Chile/VS-ISPCH-3/2020|EPI ISL 445286|B.1|Chile|2020-03-19	South America|hCoV-19/Chile/RM-ISPCH-54/2020|EPI ISL 445350|B.1.1.1|Chile|2020-04-01	0.0003702780	South America
South America|hCoV-19/Colombia/VAC-INS-82320/2020|EPI ISL 456151|B.1|Colombia|2020-03-19	South America|hCoV-19/Chile/RM-ISPCH-54/2020|EPI ISL 445350|B.1.1.1|Chile|2020-04-01	0.0003366089	South America
South America|hCoV-19/Peru/JUN-UPCH-0118/2020|EPI ISL 568515|B.1.255|Peru|2020-03-19	South America|hCoV-19/Chile/RM-ISPCH-54/2020|EPI ISL 445350|B.1.1.1|Chile|2020-04-01	0.0003702780	South America
South America|hCoV-19/Brazil/RJ-LVM161-2/2020|EPI ISL 528539|A.2|Brazil|2020-03-19	South America|hCoV-19/Chile/RM-ISPCH-54/2020|EPI ISL 445350|B.1.1.1|Chile|2020-04-01	0.0006734335	South America
South America|hCoV-19/Chile/MA-ISPCH-4/2020|EPI ISL 445282|B.1.5|Chile|2020-03-19	South America|hCoV-19/Chile/RM-ISPCH-54/2020|EPI ISL 445350|B.1.1.1|Chile|2020-04-01	0.0003029271	South America
South America|hCoV-19/Brazil/PB-IEC-161853/2020|EPI ISL 524801|B.1.5|Brazil|2020-03-19	South America|hCoV-19/Chile/RM-ISPCH-54/2020|EPI ISL 445350|B.1.1.1|Chile|2020-04-01	0.0003702780	South America
South America|hCoV-19/Chile/RM-ISPCH-45/2020|EPI ISL 445324|B.1.5|Chile|2020-03-19	South America|hCoV-19/Chile/RM-ISPCH-54/2020|EPI ISL 445350|B.1.1.1|Chile|2020-04-01	0.0003029349	South America
South America|hCoV-19/Brazil/SE-6536/2020|EPI ISL 541376|B.1.1.33|Brazil|2020-03-19	South America|hCoV-19/Chile/RM-ISPCH-54/2020|EPI ISL 445350|B.1.1.1|Chile|2020-04-01	0.0002692360	South America
South America|hCoV-19/Brazil/SE-6533/2020|EPI ISL 541374|B.1.1|Brazil|2020-03-19	South America|hCoV-19/Chile/RM-ISPCH-54/2020|EPI ISL 445350|B.1.1.1|Chile|2020-04-01	0.0002355824	South America
South America|hCoV-19/Chile/RM-ISPCH-36/2020|EPI ISL 445315|B.1.1|Chile|2020-03-19	South America|hCoV-19/Chile/RM-ISPCH-54/2020|EPI ISL 445350|B.1.1.1|Chile|2020-04-01	0.0002019301	South America
South America|hCoV-19/Chile/RM-ISPCH-39/2020|EPI ISL 445318|B|Chile|2020-03-19	South America|hCoV-19/Chile/RM-ISPCH-54/2020|EPI ISL 445350|B.1.1.1|Chile|2020-04-01	0.0005387031	South America
South America|hCoV-19/Peru/LIM-INS-162/2020|EPI ISL 536555|B.1.1|Peru|2020-03-19	South America|hCoV-19/Chile/RM-ISPCH-54/2020|EPI ISL 445350|B.1.1.1|Chile|2020-04-01	0.0002368896	South America
South America|hCoV-19/Chile/VS-CMM-28875/2020|EPI ISL 459864|B.1.1|Chile|2020-03-19	South America|hCoV-19/Chile/RM-ISPCH-54/2020|EPI ISL 445350|B.1.1.1|Chile|2020-04-01	0.0001698327	South America
South America|hCoV-19/Brazil/SP-L7-CD67/2020|EPI ISL 476435|B.1.1.33|Brazil|2020-03-19	South America|hCoV-19/Chile/RM-ISPCH-54/2020|EPI ISL 445350|B.1.1.1|Chile|2020-04-01	0.0002718891	South America
South America|hCoV-19/Peru/JUN-INS-154/2020|EPI ISL 536547|B.1|Peru|2020-03-19	South America|hCoV-19/Chile/RM-ISPCH-54/2020|EPI ISL 445350|B.1.1.1|Chile|2020-04-01	0.0002725330	South America
South America|hCoV-19/Brazil/MG-0215/2020|EPI ISL 470581|B.1|Brazil|2020-03-19	South America|hCoV-19/Chile/RM-ISPCH-54/2020|EPI ISL 445350|B.1.1.1|Chile|2020-04-01	0.0004450159	South America
South America|hCoV-19/Brazil/MG-0216/2020|EPI ISL 470582|B.1.1.33|Brazil|2020-03-19	South America|hCoV-19/Chile/RM-ISPCH-54/2020|EPI ISL 445350|B.1.1.1|Chile|2020-04-01	0.0003080279	South America
South America|hCoV-19/Brazil/SP-L7-CD76/2020|EPI ISL 476443|B.1|Brazil|2020-03-19	South America|hCoV-19/Chile/RM-ISPCH-54/2020|EPI ISL 445350|B.1.1.1|Chile|2020-04-01	0.0003767626	South America
South America|hCoV-19/Uruguay/UY-10/2020|EPI ISL 429257|B.31|Uruguay|2020-03-19	South America|hCoV-19/Chile/RM-ISPCH-54/2020|EPI ISL 445350|B.1.1.1|Chile|2020-04-01	0.0007607771	South America
South America|hCoV-19/Brazil/PI-0239/2020|EPI ISL 470613|B.1.1.33|Brazil|2020-03-19	South America|hCoV-19/Chile/RM-ISPCH-54/2020|EPI ISL 445350|B.1.1.1|Chile|2020-04-01	0.0002419927	South America
South America|hCoV-19/Brazil/SP-L11-CD200/2020|EPI ISL 476201|B.1.1.33|Brazil|2020-03-19	South America|hCoV-19/Chile/RM-ISPCH-54/2020|EPI ISL 445350|B.1.1.1|Chile|2020-04-01	0.0002455230	South America
South America|hCoV-19/Brazil/SP-L9-CD122/2020|EPI ISL 476472|B.1.255|Brazil|2020-03-19	South America|hCoV-19/Chile/RM-ISPCH-54/2020|EPI ISL 445350|B.1.1.1|Chile|2020-04-01	0.0003519231	South America
South America|hCoV-19/Colombia/VAC-INS-82307/2020|EPI ISL 456143|B.1|Colombia|2020-03-19	South America|hCoV-19/Chile/RM-ISPCH-54/2020|EPI ISL 445350|B.1.1.1|Chile|2020-04-01	0.0003509841	South America
South America|hCoV-19/Brazil/RS-L10-CD175/2020|EPI ISL 476188|B.1.1.33|Brazil|2020-03-19	South America|hCoV-19/Chile/RM-ISPCH-54/2020|EPI ISL 445350|B.1.1.1|Chile|2020-04-01	0.0002139013	South America
South America|hCoV-19/Chile/VS-ISPCH-4/2020|EPI ISL 445287|B.1.5|Chile|2020-03-19	South America|hCoV-19/Chile/RM-ISPCH-54/2020|EPI ISL 445350|B.1.1.1|Chile|2020-04-01	0.0002692712	South America
South America|hCoV-19/Aruba/AW-RIVM-10115/2020|EPI ISL 547448|B.1|Aruba|2020-03-20	South America|hCoV-19/Chile/RM-ISPCH-54/2020|EPI ISL 445350|B.1.1.1|Chile|2020-04-01	0.0003702953	South America
South America|hCoV-19/Brazil/PA-IEC-161548/2020|EPI ISL 450874|B.1.1.33|Brazil|2020-03-20	South America|hCoV-19/Chile/RM-ISPCH-54/2020|EPI ISL 445350|B.1.1.1|Chile|2020-04-01	0.0002355763	South America
South America|hCoV-19/Peru/ARE-INS-164/2020|EPI ISL 536557|B.1.5|Peru|2020-03-20	South America|hCoV-19/Chile/RM-ISPCH-54/2020|EPI ISL 445350|B.1.1.1|Chile|2020-04-01	0.0003030267	South America
South America|hCoV-19/Peru/LIM-UPCH-0011/2020|EPI ISL 529068|B.1.1.1|Peru|2020-03-20	South America|hCoV-19/Chile/RM-ISPCH-54/2020|EPI ISL 445350|B.1.1.1|Chile|2020-04-01	0.0001682849	South America
South America|hCoV-19/Colombia/ANT-INS-82457/2020|EPI ISL 456146|B.1.5|Colombia|2020-03-20	South America|hCoV-19/Chile/RM-ISPCH-54/2020|EPI ISL 445350|B.1.1.1|Chile|2020-04-01	0.0003029349	South America
South America|hCoV-19/Peru/ARE-INS-165/2020|EPI ISL 536558|B.1|Peru|2020-03-20	South America|hCoV-19/Chile/RM-ISPCH-54/2020|EPI ISL 445350|B.1.1.1|Chile|2020-04-01	0.0003702780	South America
South America|hCoV-19/Chile/RM-ISPCH-69/2020|EPI ISL 445365|B.1|Chile|2020-03-20	South America|hCoV-19/Chile/RM-ISPCH-54/2020|EPI ISL 445350|B.1.1.1|Chile|2020-04-01	0.0003366089	South America
South America|hCoV-19/Chile/MA-ISPCH-7/2020|EPI ISL 445288|B.1|Chile|2020-03-20	South America|hCoV-19/Chile/RM-ISPCH-54/2020|EPI ISL 445350|B.1.1.1|Chile|2020-04-01	0.0003702876	South America
South America|hCoV-19/Peru/LIM-INS-156/2020|EPI ISL 536549|B.1.5|Peru|2020-03-20	South America|hCoV-19/Chile/RM-ISPCH-54/2020|EPI ISL 445350|B.1.1.1|Chile|2020-04-01	0.0003029349	South America
South America|hCoV-19/Peru/ICA-INS-166/2020|EPI ISL 536559|B.1.1|Peru|2020-03-20	South America|hCoV-19/Chile/RM-ISPCH-54/2020|EPI ISL 445350|B.1.1.1|Chile|2020-04-01	0.0002355934	South America
South America|hCoV-19/Peru/ARE-UPCH-0111/2020|EPI ISL 540988|B.1|Peru|2020-03-20	South America|hCoV-19/Chile/RM-ISPCH-54/2020|EPI ISL 445350|B.1.1.1|Chile|2020-04-01	0.0003702780	South America
South America|hCoV-19/Brazil/RJ-763/2020|EPI ISL 427302|B.1.1.33|Brazil|2020-03-20	South America|hCoV-19/Chile/RM-ISPCH-54/2020|EPI ISL 445350|B.1.1.1|Chile|2020-04-01	0.0002355763	South America
South America|hCoV-19/Brazil/SE-6530/2020|EPI ISL 541373|B.1.1|Brazil|2020-03-20	South America|hCoV-19/Chile/RM-ISPCH-54/2020|EPI ISL 445350|B.1.1.1|Chile|2020-04-01	0.0002355763	South America
South America|hCoV-19/Brazil/MG-CV42/2020|EPI ISL 429695|B.1|Brazil|2020-03-20	South America|hCoV-19/Chile/RM-ISPCH-54/2020|EPI ISL 445350|B.1.1.1|Chile|2020-04-01	0.0003036362	South America
South America|hCoV-19/Peru/ARE-UPCH-0110/2020|EPI ISL 540987|B.1.5|Peru|2020-03-20	South America|hCoV-19/Chile/RM-ISPCH-54/2020|EPI ISL 445350|B.1.1.1|Chile|2020-04-01	0.0003030268	South America
South America|hCoV-19/Colombia/MAG-INS-81035/2020|EPI ISL 456125|B.1.255|Colombia|2020-03-20	South America|hCoV-19/Chile/RM-ISPCH-54/2020|EPI ISL 445350|B.1.1.1|Chile|2020-04-01	0.0003740800	South America
South America|hCoV-19/Brazil/MG-0217/2020|EPI ISL 470583|B.1.1.33|Brazil|2020-03-20	South America|hCoV-19/Chile/RM-ISPCH-54/2020|EPI ISL 445350|B.1.1.1|Chile|2020-04-01	0.0002445365	South America
South America|hCoV-19/Chile/RM-ISPCH-47/2020|EPI ISL 445326|B.1.5|Chile|2020-03-21	South America|hCoV-19/Chile/RM-ISPCH-54/2020|EPI ISL 445350|B.1.1.1|Chile|2020-04-01	0.0003366016	South America
South America|hCoV-19/Chile/MA-ISPCH-14/2020|EPI ISL 445295|B.1.98|Chile|2020-03-21	South America|hCoV-19/Chile/RM-ISPCH-54/2020|EPI ISL 445350|B.1.1.1|Chile|2020-04-01	0.0003029271	South America
South America|hCoV-19/Chile/RM-ISPCH-71/2020|EPI ISL 445367|B.1.1.33|Chile|2020-03-21	South America|hCoV-19/Chile/RM-ISPCH-54/2020|EPI ISL 445350|B.1.1.1|Chile|2020-04-01	0.0002692486	South America
South America|hCoV-19/Peru/LIM-UPCH-0119/2020|EPI ISL 568516|B.1.1|Peru|2020-03-21	South America|hCoV-19/Chile/RM-ISPCH-54/2020|EPI ISL 445350|B.1.1.1|Chile|2020-04-01	0.0002019233	South America
South America|hCoV-19/Chile/RM-ISPCH-23/2020|EPI ISL 445302|B.1.1|Chile|2020-03-21	South America|hCoV-19/Chile/RM-ISPCH-54/2020|EPI ISL 445350|B.1.1.1|Chile|2020-04-01	0.0001682613	South America
South America|hCoV-19/Chile/MA-ISPCH-9/2020|EPI ISL 445290|B.1|Chile|2020-03-21	South America|hCoV-19/Chile/RM-ISPCH-54/2020|EPI ISL 445350|B.1.1.1|Chile|2020-04-01	0.0003366089	South America
South America|hCoV-19/Chile/RM-ISPCH-48/2020|EPI ISL 445327|B.1.5|Chile|2020-03-21	South America|hCoV-19/Chile/RM-ISPCH-54/2020|EPI ISL 445350|B.1.1.1|Chile|2020-04-01	0.0003702607	South America
South America|hCoV-19/Chile/RM-ISPCH-70/2020|EPI ISL 445366|B.1.5|Chile|2020-03-21	South America|hCoV-19/Chile/RM-ISPCH-54/2020|EPI ISL 445350|B.1.1.1|Chile|2020-04-01	0.0003029349	South America
South America|hCoV-19/Chile/MA-ISPCH-13/2020|EPI ISL 445294|B.1|Chile|2020-03-21	South America|hCoV-19/Chile/RM-ISPCH-54/2020|EPI ISL 445350|B.1.1.1|Chile|2020-04-01	0.0003366202	South America
South America|hCoV-19/Chile/MA-ISPCH-10/2020|EPI ISL 445291|B.1|Chile|2020-03-21	South America|hCoV-19/Chile/RM-ISPCH-54/2020|EPI ISL 445350|B.1.1.1|Chile|2020-04-01	0.0003366315	South America
South America|hCoV-19/Brazil/CE-L12-CD224/2020|EPI ISL 476218|B.1.5|Brazil|2020-03-21	South America|hCoV-19/Chile/RM-ISPCH-54/2020|EPI ISL 445350|B.1.1.1|Chile|2020-04-01	0.0003915798	South America
South America|hCoV-19/Chile/RM-ISPCH-59/2020|EPI ISL 445355|B.1.5|Chile|2020-03-22	South America|hCoV-19/Chile/RM-ISPCH-54/2020|EPI ISL 445350|B.1.1.1|Chile|2020-04-01	0.0003366174	South America
South America|hCoV-19/Chile/MA-ISPCH-11/2020|EPI ISL 445292|B.1|Chile|2020-03-22	South America|hCoV-19/Chile/RM-ISPCH-54/2020|EPI ISL 445350|B.1.1.1|Chile|2020-04-01	0.0003702876	South America
South America|hCoV-19/Argentina/C3013/2020|EPI ISL 420598|B.1.220|Argentina|2020-03-22	South America|hCoV-19/Chile/RM-ISPCH-54/2020|EPI ISL 445350|B.1.1.1|Chile|2020-04-01	0.0003702607	South America
South America|hCoV-19/Brazil/SP-144/2020|EPI ISL 468310|B.1.1.33|Brazil|2020-03-22	South America|hCoV-19/Chile/RM-ISPCH-54/2020|EPI ISL 445350|B.1.1.1|Chile|2020-04-01	0.0002692430	South America
South America|hCoV-19/Peru/LIM-INS-168/2020|EPI ISL 536561|A.2|Peru|2020-03-22	South America|hCoV-19/Chile/RM-ISPCH-54/2020|EPI ISL 445350|B.1.1.1|Chile|2020-04-01	0.0006734161	South America
South America|hCoV-19/Chile/MA-ISPCH-15/2020|EPI ISL 445299|B.1|Chile|2020-03-22	South America|hCoV-19/Chile/RM-ISPCH-54/2020|EPI ISL 445350|B.1.1.1|Chile|2020-04-01	0.0003702780	South America
South America|hCoV-19/Aruba/AW-RIVM-10122/2020|EPI ISL 547449|B.40|Aruba|2020-03-22	South America|hCoV-19/Chile/RM-ISPCH-54/2020|EPI ISL 445350|B.1.1.1|Chile|2020-04-01	0.0006060633	South America
South America|hCoV-19/Brazil/DF-891/2020|EPI ISL 427298|B.1.1.33|Brazil|2020-03-22	South America|hCoV-19/Chile/RM-ISPCH-54/2020|EPI ISL 445350|B.1.1.1|Chile|2020-04-01	0.0002355763	South America
South America|hCoV-19/Colombia/BOL-INS-84730/2020|EPI ISL 497738|B.1|Colombia|2020-03-22	South America|hCoV-19/Chile/RM-ISPCH-54/2020|EPI ISL 445350|B.1.1.1|Chile|2020-04-01	0.0003029781	South America
South America|hCoV-19/Colombia/DC-INS-84861/2020|EPI ISL 456116|B.1.5|Colombia|2020-03-22	South America|hCoV-19/Chile/RM-ISPCH-54/2020|EPI ISL 445350|B.1.1.1|Chile|2020-04-01	0.0003110474	South America
South America|hCoV-19/Brazil/MG-CV49/2020|EPI ISL 429702|B.1.5|Brazil|2020-03-22	South America|hCoV-19/Chile/RM-ISPCH-54/2020|EPI ISL 445350|B.1.1.1|Chile|2020-04-01	0.0003472989	South America
South America|hCoV-19/Brazil/SP-L7-CD63/2020|EPI ISL 476432|B.1.255|Brazil|2020-03-22	South America|hCoV-19/Chile/RM-ISPCH-54/2020|EPI ISL 445350|B.1.1.1|Chile|2020-04-01	0.0003564125	South America
South America|hCoV-19/Brazil/SP-602/2020|EPI ISL 515526|B.1.1|Brazil|2020-03-23	South America|hCoV-19/Chile/RM-ISPCH-54/2020|EPI ISL 445350|B.1.1.1|Chile|2020-04-01	0.0002355870	South America
South America|hCoV-19/Peru/LAL-UPCH-0109/2020|EPI ISL 540986|B.1.1|Peru|2020-03-23	South America|hCoV-19/Chile/RM-ISPCH-54/2020|EPI ISL 445350|B.1.1.1|Chile|2020-04-01	0.0002692486	South America
South America|hCoV-19/Brazil/SP-279/2020|EPI ISL 527858|B.1.1.33|Brazil|2020-03-23	South America|hCoV-19/Chile/RM-ISPCH-54/2020|EPI ISL 445350|B.1.1.1|Chile|2020-04-01	0.0003029114	South America
South America|hCoV-19/Brazil/RJ-DCVN01/2020|EPI ISL 483065|B.1.3|Brazil|2020-03-23	South America|hCoV-19/Chile/RM-ISPCH-54/2020|EPI ISL 445350|B.1.1.1|Chile|2020-04-01	0.0004713285	South America
South America|hCoV-19/Brazil/DF-861/2020|EPI ISL 427296|B.1.1.33|Brazil|2020-03-23	South America|hCoV-19/Chile/RM-ISPCH-54/2020|EPI ISL 445350|B.1.1.1|Chile|2020-04-01	0.0002692360	South America
South America|hCoV-19/Brazil/DF-862/2020|EPI ISL 427297|B.1.1.33|Brazil|2020-03-23	South America|hCoV-19/Chile/RM-ISPCH-54/2020|EPI ISL 445350|B.1.1.1|Chile|2020-04-01	0.0002355763	South America
South America|hCoV-19/Chile/LI-ISPCH-9/2020|EPI ISL 445300|B.1.1|Chile|2020-03-23	South America|hCoV-19/Chile/RM-ISPCH-54/2020|EPI ISL 445350|B.1.1.1|Chile|2020-04-01	0.0002019248	South America
South America|hCoV-19/Chile/RM-ISPCH-51/2020|EPI ISL 445330|B.1|Chile|2020-03-23	South America|hCoV-19/Chile/RM-ISPCH-54/2020|EPI ISL 445350|B.1.1.1|Chile|2020-04-01	0.0003366202	South America
South America|hCoV-19/Chile/RM-ISPCH-50/2020|EPI ISL 445329|B|Chile|2020-03-23	South America|hCoV-19/Chile/RM-ISPCH-54/2020|EPI ISL 445350|B.1.1.1|Chile|2020-04-01	0.0004713637	South America
South America|hCoV-19/Chile/LI-ISPCH-8/2020|EPI ISL 445298|B.1.1|Chile|2020-03-23	South America|hCoV-19/Chile/RM-ISPCH-54/2020|EPI ISL 445350|B.1.1.1|Chile|2020-04-01	0.0002356093	South America
South America|hCoV-19/Colombia/CES-INS-87973/2020|EPI ISL 498153|B.1.255|Colombia|2020-03-23	South America|hCoV-19/Chile/RM-ISPCH-54/2020|EPI ISL 445350|B.1.1.1|Chile|2020-04-01	0.0003366315	South America
South America|hCoV-19/Colombia/QUI-INS-85082/2020|EPI ISL 497744|B|Colombia|2020-03-23	South America|hCoV-19/Chile/RM-ISPCH-54/2020|EPI ISL 445350|B.1.1.1|Chile|2020-04-01	0.0002693079	South America
South America|hCoV-19/Uruguay/UY-NYUMC857/2020|EPI ISL 457953|B.1.1.33|Uruguay|2020-03-23	South America|hCoV-19/Chile/RM-ISPCH-54/2020|EPI ISL 445350|B.1.1.1|Chile|2020-04-01	0.0002386193	South America
South America|hCoV-19/Peru/CAL-INS-137/2020|EPI ISL 536532|B.1.1.1|Peru|2020-03-23	South America|hCoV-19/Chile/RM-ISPCH-54/2020|EPI ISL 445350|B.1.1.1|Chile|2020-04-01	0.0001358770	South America
South America|hCoV-19/Brazil/MG-0218/2020|EPI ISL 470584|B.1.1.33|Brazil|2020-03-23	South America|hCoV-19/Chile/RM-ISPCH-54/2020|EPI ISL 445350|B.1.1.1|Chile|2020-04-01	0.0002395663	South America
South America|hCoV-19/Brazil/RJ-0247/2020|EPI ISL 470615|B.1.1.33|Brazil|2020-03-23	South America|hCoV-19/Chile/RM-ISPCH-54/2020|EPI ISL 445350|B.1.1.1|Chile|2020-04-01	0.0003087674	South America
South America|hCoV-19/Brazil/SP-L9-CD137/2020|EPI ISL 476484|B.1.1.33|Brazil|2020-03-23	South America|hCoV-19/Chile/RM-ISPCH-54/2020|EPI ISL 445350|B.1.1.1|Chile|2020-04-01	0.0003140434	South America
South America|hCoV-19/Brazil/SP-L7-CD70/2020|EPI ISL 476437|B.1.255|Brazil|2020-03-23	South America|hCoV-19/Chile/RM-ISPCH-54/2020|EPI ISL 445350|B.1.1.1|Chile|2020-04-01	0.0003492808	South America
South America|hCoV-19/Brazil/SP-L8-CD101/2020|EPI ISL 476450|B.1.1.33|Brazil|2020-03-23	South America|hCoV-19/Chile/RM-ISPCH-54/2020|EPI ISL 445350|B.1.1.1|Chile|2020-04-01	0.0002113175	South America
South America|hCoV-19/Brazil/CE-L11-CD196/2020|EPI ISL 476200|B.1.212|Brazil|2020-03-23	South America|hCoV-19/Chile/RM-ISPCH-54/2020|EPI ISL 445350|B.1.1.1|Chile|2020-04-01	0.0003558114	South America
South America|hCoV-19/Brazil/MA-IEC-162157/2020|EPI ISL 524797|B.1.1.33|Brazil|2020-03-24	South America|hCoV-19/Chile/RM-ISPCH-54/2020|EPI ISL 445350|B.1.1.1|Chile|2020-04-01	0.0002355761	South America
South America|hCoV-19/Brazil/SP-165/2020|EPI ISL 523963|B.1|Brazil|2020-03-24	South America|hCoV-19/Chile/RM-ISPCH-54/2020|EPI ISL 445350|B.1.1.1|Chile|2020-04-01	0.0003366089	South America
South America|hCoV-19/Peru/LIM-INS-019/2020|EPI ISL 491172|B.1.1.1|Peru|2020-03-24	South America|hCoV-19/Chile/RM-ISPCH-54/2020|EPI ISL 445350|B.1.1.1|Chile|2020-04-01	0.0000677519	South America
South America|hCoV-19/Peru/LIM-INS-022/2020|EPI ISL 491428|B.1.1.1|Peru|2020-03-24	South America|hCoV-19/Chile/RM-ISPCH-54/2020|EPI ISL 445350|B.1.1.1|Chile|2020-04-01	0.0000338752	South America
South America|hCoV-19/Brazil/SP-L7-CD72/2020|EPI ISL 476439|B.1.1.33|Brazil|2020-03-24	South America|hCoV-19/Chile/RM-ISPCH-54/2020|EPI ISL 445350|B.1.1.1|Chile|2020-04-01	0.0003058904	South America
South America|hCoV-19/Brazil/SP-L9-CD91/2020|EPI ISL 476490|B.1.255|Brazil|2020-03-24	South America|hCoV-19/Chile/RM-ISPCH-54/2020|EPI ISL 445350|B.1.1.1|Chile|2020-04-01	0.0003739277	South America
South America|hCoV-19/Brazil/SC-L16-CD314/2020|EPI ISL 476278|B.1.1.33|Brazil|2020-03-24	South America|hCoV-19/Chile/RM-ISPCH-54/2020|EPI ISL 445350|B.1.1.1|Chile|2020-04-01	0.0003059775	South America
South America|hCoV-19/Brazil/RJ-0248/2020|EPI ISL 470616|B.1.5|Brazil|2020-03-24	South America|hCoV-19/Chile/RM-ISPCH-54/2020|EPI ISL 445350|B.1.1.1|Chile|2020-04-01	0.0003423602	South America
South America|hCoV-19/Brazil/SP-L9-CD140/2020|EPI ISL 476487|B.1.1.33|Brazil|2020-03-24	South America|hCoV-19/Chile/RM-ISPCH-54/2020|EPI ISL 445350|B.1.1.1|Chile|2020-04-01	0.0002739183	South America
South America|hCoV-19/Brazil/SP-L9-CD139/2020|EPI ISL 476486|B.1.1.33|Brazil|2020-03-24	South America|hCoV-19/Chile/RM-ISPCH-54/2020|EPI ISL 445350|B.1.1.1|Chile|2020-04-01	0.0002462914	South America
South America|hCoV-19/Chile/MA-CMM-31600/2020|EPI ISL 459861|B.1|Chile|2020-03-25	South America|hCoV-19/Chile/RM-ISPCH-54/2020|EPI ISL 445350|B.1.1.1|Chile|2020-04-01	0.0003366086	South America
South America|hCoV-19/Brazil/SP-625/2020|EPI ISL 515528|B.1.1.33|Brazil|2020-03-25	South America|hCoV-19/Chile/RM-ISPCH-54/2020|EPI ISL 445350|B.1.1.1|Chile|2020-04-01	0.0002355763	South America
South America|hCoV-19/Brazil/RJ-818/2020|EPI ISL 427303|B.1.1.33|Brazil|2020-03-25	South America|hCoV-19/Chile/RM-ISPCH-54/2020|EPI ISL 445350|B.1.1.1|Chile|2020-04-01	0.0002692360	South America
South America|hCoV-19/Brazil/RJ-1111/2020|EPI ISL 456076|B.1.1.33|Brazil|2020-03-25	South America|hCoV-19/Chile/RM-ISPCH-54/2020|EPI ISL 445350|B.1.1.1|Chile|2020-04-01	0.0002692360	South America
South America|hCoV-19/Brazil/RJ-1119/2020|EPI ISL 456077|B.1.1.33|Brazil|2020-03-25	South America|hCoV-19/Chile/RM-ISPCH-54/2020|EPI ISL 445350|B.1.1.1|Chile|2020-04-01	0.0002355842	South America
South America|hCoV-19/Peru/LIM-INS-017/2020|EPI ISL 490316|B.1.255|Peru|2020-03-25	South America|hCoV-19/Chile/RM-ISPCH-54/2020|EPI ISL 445350|B.1.1.1|Chile|2020-04-01	0.0003388785	South America
South America|hCoV-19/Peru/LIM-INS-024/2020|EPI ISL 491429|A.2|Peru|2020-03-25	South America|hCoV-19/Chile/RM-ISPCH-54/2020|EPI ISL 445350|B.1.1.1|Chile|2020-04-01	0.0006440627	South America
South America|hCoV-19/Peru/LIM-INS-018/2020|EPI ISL 490975|B.1|Peru|2020-03-25	South America|hCoV-19/Chile/RM-ISPCH-54/2020|EPI ISL 445350|B.1.1.1|Chile|2020-04-01	0.0004067022	South America
South America|hCoV-19/Brazil/SP-636/2020|EPI ISL 515550|B.1.1.33|Brazil|2020-03-25	South America|hCoV-19/Chile/RM-ISPCH-54/2020|EPI ISL 445350|B.1.1.1|Chile|2020-04-01	0.0002355843	South America
South America|hCoV-19/Colombia/ANT-UdeA-200325-01/2020|EPI ISL 536399|B.1.5|Colombia|2020-03-25	South America|hCoV-19/Chile/RM-ISPCH-54/2020|EPI ISL 445350|B.1.1.1|Chile|2020-04-01	0.0003029553	South America
South America|hCoV-19/Colombia/MAG-INS-87968/2020|EPI ISL 498152|B.1|Colombia|2020-03-25	South America|hCoV-19/Chile/RM-ISPCH-54/2020|EPI ISL 445350|B.1.1.1|Chile|2020-04-01	0.0004376853	South America
South America|hCoV-19/Chile/AR-ISPCH-14/2020|EPI ISL 445348|B.1.255|Chile|2020-03-25	South America|hCoV-19/Chile/RM-ISPCH-54/2020|EPI ISL 445350|B.1.1.1|Chile|2020-04-01	0.0003366429	South America
South America|hCoV-19/Colombia/ATL-INS-88612/2020|EPI ISL 498155|B.1|Colombia|2020-03-25	South America|hCoV-19/Chile/RM-ISPCH-54/2020|EPI ISL 445350|B.1.1.1|Chile|2020-04-01	0.0003029679	South America
South America|hCoV-19/Uruguay/UY-NYUMC861/2020|EPI ISL 457957|B.1.1.1|Uruguay|2020-03-25	South America|hCoV-19/Chile/RM-ISPCH-54/2020|EPI ISL 445350|B.1.1.1|Chile|2020-04-01	0.0000680131	South America
South America|hCoV-19/Brazil/SP-L11-CD93/2020|EPI ISL 476204|B.1.1.33|Brazil|2020-03-25	South America|hCoV-19/Chile/RM-ISPCH-54/2020|EPI ISL 445350|B.1.1.1|Chile|2020-04-01	0.0003458581	South America
South America|hCoV-19/Brazil/RJ-0249/2020|EPI ISL 470617|B.1.1.33|Brazil|2020-03-25	South America|hCoV-19/Chile/RM-ISPCH-54/2020|EPI ISL 445350|B.1.1.1|Chile|2020-04-01	0.0002419760	South America
South America|hCoV-19/Brazil/RJ-872/2020|EPI ISL 427304|B.1.1.33|Brazil|2020-03-26	South America|hCoV-19/Chile/RM-ISPCH-54/2020|EPI ISL 445350|B.1.1.1|Chile|2020-04-01	0.0003029113	South America
South America|hCoV-19/Brazil/PR-5623/2020|EPI ISL 541346|B.1.3|Brazil|2020-03-26	South America|hCoV-19/Chile/RM-ISPCH-54/2020|EPI ISL 445350|B.1.1.1|Chile|2020-04-01	0.0004713224	South America
South America|hCoV-19/Colombia/CAL-GUR-0072/2020|EPI ISL 447734|A.2|Colombia|2020-03-26	South America|hCoV-19/Chile/RM-ISPCH-54/2020|EPI ISL 445350|B.1.1.1|Chile|2020-04-01	0.0007071265	South America
South America|hCoV-19/Colombia/VAC-GUR-0084/2020|EPI ISL 447735|B.1|Colombia|2020-03-26	South America|hCoV-19/Chile/RM-ISPCH-54/2020|EPI ISL 445350|B.1.1.1|Chile|2020-04-01	0.0003366655	South America
South America|hCoV-19/Colombia/VAC-GUR-0135/2020|EPI ISL 447737|B.1|Colombia|2020-03-26	South America|hCoV-19/Chile/RM-ISPCH-54/2020|EPI ISL 445350|B.1.1.1|Chile|2020-04-01	0.0003705524	South America
South America|hCoV-19/Colombia/BOY-INS-88871/2020|EPI ISL 498158|B|Colombia|2020-03-26	South America|hCoV-19/Chile/RM-ISPCH-54/2020|EPI ISL 445350|B.1.1.1|Chile|2020-04-01	0.0002692988	South America
South America|hCoV-19/Colombia/VAC-GUR-0094/2020|EPI ISL 447736|B.1|Colombia|2020-03-26	South America|hCoV-19/Chile/RM-ISPCH-54/2020|EPI ISL 445350|B.1.1.1|Chile|2020-04-01	0.0003719351	South America
South America|hCoV-19/Uruguay/UY-NYUMC863/2020|EPI ISL 457959|B|Uruguay|2020-03-26	South America|hCoV-19/Chile/RM-ISPCH-54/2020|EPI ISL 445350|B.1.1.1|Chile|2020-04-01	0.0005800985	South America
South America|hCoV-19/Brazil/SC-L17-CD322/2020|EPI ISL 476297|B.1.1.33|Brazil|2020-03-26	South America|hCoV-19/Chile/RM-ISPCH-54/2020|EPI ISL 445350|B.1.1.1|Chile|2020-04-01	0.0002378977	South America
South America|hCoV-19/Brazil/RJ-0250/2020|EPI ISL 470618|B.1.1.33|Brazil|2020-03-26	South America|hCoV-19/Chile/RM-ISPCH-54/2020|EPI ISL 445350|B.1.1.1|Chile|2020-04-01	0.0002381486	South America
South America|hCoV-19/Brazil/SP-L14-CD241/2020|EPI ISL 476245|B.1.1.33|Brazil|2020-03-26	South America|hCoV-19/Chile/RM-ISPCH-54/2020|EPI ISL 445350|B.1.1.1|Chile|2020-04-01	0.0002097226	South America
South America|hCoV-19/Argentina/PAIS-A0003/2020|EPI ISL 430795|B.1|Argentina|2020-03-26	South America|hCoV-19/Chile/RM-ISPCH-54/2020|EPI ISL 445350|B.1.1.1|Chile|2020-04-01	0.0003529277	South America
South America|hCoV-19/Argentina/PAIS-A0004/2020|EPI ISL 430796|B.1.5|Argentina|2020-03-27	South America|hCoV-19/Chile/RM-ISPCH-54/2020|EPI ISL 445350|B.1.1.1|Chile|2020-04-01	0.0004039761	South America
South America|hCoV-19/Argentina/PAIS-A0005/2020|EPI ISL 430797|B.1.1|Argentina|2020-03-27	South America|hCoV-19/Chile/RM-ISPCH-54/2020|EPI ISL 445350|B.1.1.1|Chile|2020-04-01	0.0002359318	South America
South America|hCoV-19/Chile/RM-CMM-32205/2020|EPI ISL 459859|B.1.5|Chile|2020-03-27	South America|hCoV-19/Chile/RM-ISPCH-54/2020|EPI ISL 445350|B.1.1.1|Chile|2020-04-01	0.0003029350	South America
South America|hCoV-19/Peru/LIM-INS-020/2020|EPI ISL 490976|B.1.1.1|Peru|2020-03-27	South America|hCoV-19/Chile/RM-ISPCH-54/2020|EPI ISL 445350|B.1.1.1|Chile|2020-04-01	0.0000338924	South America
South America|hCoV-19/Brazil/RJ-0251/2020|EPI ISL 470619|B.1|Brazil|2020-03-27	South America|hCoV-19/Chile/RM-ISPCH-54/2020|EPI ISL 445350|B.1.1.1|Chile|2020-04-01	0.0003081091	South America
South America|hCoV-19/Brazil/SP-L14-CD260/2020|EPI ISL 476256|B.1|Brazil|2020-03-27	South America|hCoV-19/Chile/RM-ISPCH-54/2020|EPI ISL 445350|B.1.1.1|Chile|2020-04-01	0.0003082041	South America
South America|hCoV-19/Brazil/SP-L14-CD242/2020|EPI ISL 476246|B.1.1.33|Brazil|2020-03-27	South America|hCoV-19/Chile/RM-ISPCH-54/2020|EPI ISL 445350|B.1.1.1|Chile|2020-04-01	0.0002397798	South America
South America|hCoV-19/Brazil/SP-L17-CD324/2020|EPI ISL 476298|B.1.1|Brazil|2020-03-27	South America|hCoV-19/Chile/RM-ISPCH-54/2020|EPI ISL 445350|B.1.1.1|Chile|2020-04-01	0.0002440417	South America
South America|hCoV-19/Brazil/SP-L17-CD327/2020|EPI ISL 476299|B.1.212|Brazil|2020-03-27	South America|hCoV-19/Chile/RM-ISPCH-54/2020|EPI ISL 445350|B.1.1.1|Chile|2020-04-01	0.0003868438	South America
South America|hCoV-19/Chile/RM-ISPCH-75/2020|EPI ISL 445371|B.1.5|Chile|2020-03-28	South America|hCoV-19/Chile/RM-ISPCH-54/2020|EPI ISL 445350|B.1.1.1|Chile|2020-04-01	0.0003366106	South America
South America|hCoV-19/Argentina/PAIS-A0006/2020|EPI ISL 430798|B.1.3|Argentina|2020-03-28	South America|hCoV-19/Chile/RM-ISPCH-54/2020|EPI ISL 445350|B.1.1.1|Chile|2020-04-01	0.0004376320	South America
South America|hCoV-19/Colombia/CUN-GUR-0454/2020|EPI ISL 447744|B.1.255|Colombia|2020-03-28	South America|hCoV-19/Chile/RM-ISPCH-54/2020|EPI ISL 445350|B.1.1.1|Chile|2020-04-01	0.0003366202	South America
South America|hCoV-19/Colombia/RIS-INS-87267/2020|EPI ISL 497745|B.1|Colombia|2020-03-28	South America|hCoV-19/Chile/RM-ISPCH-54/2020|EPI ISL 445350|B.1.1.1|Chile|2020-04-01	0.0003366315	South America
South America|hCoV-19/Brazil/SP-120/2020|EPI ISL 515521|B.1.1.33|Brazil|2020-03-28	South America|hCoV-19/Chile/RM-ISPCH-54/2020|EPI ISL 445350|B.1.1.1|Chile|2020-04-01	0.0002356556	South America
South America|hCoV-19/Brazil/PR-5622/2020|EPI ISL 541345|B.1|Brazil|2020-03-28	South America|hCoV-19/Chile/RM-ISPCH-54/2020|EPI ISL 445350|B.1.1.1|Chile|2020-04-01	0.0003709522	South America
South America|hCoV-19/Uruguay/UY-NYUMC865/2020|EPI ISL 457961|B|Uruguay|2020-03-28	South America|hCoV-19/Chile/RM-ISPCH-54/2020|EPI ISL 445350|B.1.1.1|Chile|2020-04-01	0.0005778314	South America
South America|hCoV-19/Uruguay/UY-NYUMC867/2020|EPI ISL 457963|B.1.1.1|Uruguay|2020-03-28	South America|hCoV-19/Chile/RM-ISPCH-54/2020|EPI ISL 445350|B.1.1.1|Chile|2020-04-01	0.0000679369	South America
South America|hCoV-19/Brazil/CE-L16-CD332/2020|EPI ISL 476281|B.1.1.33|Brazil|2020-03-28	South America|hCoV-19/Chile/RM-ISPCH-54/2020|EPI ISL 445350|B.1.1.1|Chile|2020-04-01	0.0002088975	South America
South America|hCoV-19/Brazil/SP-551/2020|EPI ISL 471554|B.1.1.33|Brazil|2020-03-29	South America|hCoV-19/Chile/RM-ISPCH-54/2020|EPI ISL 445350|B.1.1.1|Chile|2020-04-01	0.0002355762	South America
South America|hCoV-19/Colombia/NAR-GUR-0627/2020|EPI ISL 447749|B.1.1|Colombia|2020-03-29	South America|hCoV-19/Chile/RM-ISPCH-54/2020|EPI ISL 445350|B.1.1.1|Chile|2020-04-01	0.0002409017	South America
South America|hCoV-19/Argentina/PAIS-A0007/2020|EPI ISL 430799|B.1.5|Argentina|2020-03-30	South America|hCoV-19/Chile/RM-ISPCH-54/2020|EPI ISL 445350|B.1.1.1|Chile|2020-04-01	0.0003029347	South America
South America|hCoV-19/Chile/MA-ISPCH-17/2020|EPI ISL 445372|B.1|Chile|2020-03-30	South America|hCoV-19/Chile/RM-ISPCH-54/2020|EPI ISL 445350|B.1.1.1|Chile|2020-04-01	0.0003366089	South America
South America|hCoV-19/Colombia/HUI-GUR-0900/2020|EPI ISL 447752|B.1|Colombia|2020-03-30	South America|hCoV-19/Chile/RM-ISPCH-54/2020|EPI ISL 445350|B.1.1.1|Chile|2020-04-01	0.0004379791	South America
South America|hCoV-19/Colombia/CHO-GUR-0787/2020|EPI ISL 447750|B.1|Colombia|2020-03-30	South America|hCoV-19/Chile/RM-ISPCH-54/2020|EPI ISL 445350|B.1.1.1|Chile|2020-04-01	0.0003703077	South America
South America|hCoV-19/Brazil/RJ-899/2020|EPI ISL 456071|B.1.1.33|Brazil|2020-03-30	South America|hCoV-19/Chile/RM-ISPCH-54/2020|EPI ISL 445350|B.1.1.1|Chile|2020-04-01	0.0003030416	South America
South America|hCoV-19/Colombia/NAR-INS-94679/2020|EPI ISL 498162|A.2|Colombia|2020-03-30	South America|hCoV-19/Chile/RM-ISPCH-54/2020|EPI ISL 445350|B.1.1.1|Chile|2020-04-01	0.0006734615	South America
South America|hCoV-19/Colombia/ATL-INS-88712/2020|EPI ISL 498156|B.1.5|Colombia|2020-03-30	South America|hCoV-19/Chile/RM-ISPCH-54/2020|EPI ISL 445350|B.1.1.1|Chile|2020-04-01	0.0003029553	South America
South America|hCoV-19/Chile/VS-ISPCH-5/2020|EPI ISL 445337|B.1|Chile|2020-03-30	South America|hCoV-19/Chile/RM-ISPCH-54/2020|EPI ISL 445350|B.1.1.1|Chile|2020-04-01	0.0003703153	South America
South America|hCoV-19/Colombia/BOY-INS-88859/2020|EPI ISL 498157|B.1.255|Colombia|2020-03-30	South America|hCoV-19/Chile/RM-ISPCH-54/2020|EPI ISL 445350|B.1.1.1|Chile|2020-04-01	0.0003366542	South America
South America|hCoV-19/Colombia/BOL-INS-94411/2020|EPI ISL 498161|B.1|Colombia|2020-03-30	South America|hCoV-19/Chile/RM-ISPCH-54/2020|EPI ISL 445350|B.1.1.1|Chile|2020-04-01	0.0003703403	South America
South America|hCoV-19/Brazil/RJ-0252/2020|EPI ISL 470620|B.1.1.33|Brazil|2020-03-30	South America|hCoV-19/Chile/RM-ISPCH-54/2020|EPI ISL 445350|B.1.1.1|Chile|2020-04-01	0.0003057407	South America
South America|hCoV-19/Brazil/CE-L16-CD344/2020|EPI ISL 476288|B.1.5|Brazil|2020-03-30	South America|hCoV-19/Chile/RM-ISPCH-54/2020|EPI ISL 445350|B.1.1.1|Chile|2020-04-01	0.0003399453	South America
South America|hCoV-19/Brazil/CE-L16-CD346/2020|EPI ISL 476289|B.1.212|Brazil|2020-03-30	South America|hCoV-19/Chile/RM-ISPCH-54/2020|EPI ISL 445350|B.1.1.1|Chile|2020-04-01	0.0004420152	South America
South America|hCoV-19/Ecuador/HGSQ-USFQ-018/2020|EPI ISL 422563|B.1.1|Ecuador|2020-03-30	South America|hCoV-19/Chile/RM-ISPCH-54/2020|EPI ISL 445350|B.1.1.1|Chile|2020-04-01	0.0002761471	South America
South America|hCoV-19/Brazil/SP-L15-CD272/2020|EPI ISL 476265|B.1.255|Brazil|2020-03-30	South America|hCoV-19/Chile/RM-ISPCH-54/2020|EPI ISL 445350|B.1.1.1|Chile|2020-04-01	0.0003424638	South America
South America|hCoV-19/Brazil/SC-L16-CD350/2020|EPI ISL 476292|B.1.1.33|Brazil|2020-03-30	South America|hCoV-19/Chile/RM-ISPCH-54/2020|EPI ISL 445350|B.1.1.1|Chile|2020-04-01	0.0002396895	South America
South America|hCoV-19/Brazil/SP-L16-CD339/2020|EPI ISL 476286|B.1.1.33|Brazil|2020-03-30	South America|hCoV-19/Chile/RM-ISPCH-54/2020|EPI ISL 445350|B.1.1.1|Chile|2020-04-01	0.0002397141	South America
South America|hCoV-19/Brazil/SP-L15-CD274/2020|EPI ISL 476267|B.1.1|Brazil|2020-03-30	South America|hCoV-19/Chile/RM-ISPCH-54/2020|EPI ISL 445350|B.1.1.1|Chile|2020-04-01	0.0002767585	South America
South America|hCoV-19/Uruguay/UY-NYUMC866/2020|EPI ISL 457962|B.1.1.1|Uruguay|2020-03-30	South America|hCoV-19/Chile/RM-ISPCH-54/2020|EPI ISL 445350|B.1.1.1|Chile|2020-04-01	0.0000697223	South America
South America|hCoV-19/Brazil/SP-L15-CD283/2020|EPI ISL 476274|B.1.1.33|Brazil|2020-03-30	South America|hCoV-19/Chile/RM-ISPCH-54/2020|EPI ISL 445350|B.1.1.1|Chile|2020-04-01	0.0002440594	South America
South America|hCoV-19/Colombia/HUI-GUR-0920/2020|EPI ISL 447753|B.1.5|Colombia|2020-03-30	South America|hCoV-19/Chile/RM-ISPCH-54/2020|EPI ISL 445350|B.1.1.1|Chile|2020-04-01	0.0003510753	South America
South America|hCoV-19/Peru/ANC-INS-132/2020|EPI ISL 536529|B.1.1.1|Peru|2020-03-31	South America|hCoV-19/Chile/RM-ISPCH-54/2020|EPI ISL 445350|B.1.1.1|Chile|2020-04-01	0.0000672981	South America
South America|hCoV-19/Argentina/PAIS-A0009/2020|EPI ISL 430801|B.1.5|Argentina|2020-03-31	South America|hCoV-19/Chile/RM-ISPCH-54/2020|EPI ISL 445350|B.1.1.1|Chile|2020-04-01	0.0003029349	South America
South America|hCoV-19/Brazil/SP-122/2020|EPI ISL 515522|B.1.1.33|Brazil|2020-03-31	South America|hCoV-19/Chile/RM-ISPCH-54/2020|EPI ISL 445350|B.1.1.1|Chile|2020-04-01	0.0002355763	South America
South America|hCoV-19/Argentina/PAIS-A0011/2020|EPI ISL 430802|B.1.1|Argentina|2020-03-31	South America|hCoV-19/Chile/RM-ISPCH-54/2020|EPI ISL 445350|B.1.1.1|Chile|2020-04-01	0.0002019275	South America
South America|hCoV-19/Colombia/RIS-GUV-92087/2020|EPI ISL 447760|B.1.8|Colombia|2020-03-31	South America|hCoV-19/Chile/RM-ISPCH-54/2020|EPI ISL 445350|B.1.1.1|Chile|2020-04-01	0.0003029451	South America
South America|hCoV-19/Colombia/HUI-GUV-92061/2020|EPI ISL 447759|B.1.5|Colombia|2020-03-31	South America|hCoV-19/Chile/RM-ISPCH-54/2020|EPI ISL 445350|B.1.1.1|Chile|2020-04-01	0.0003030369	South America
South America|hCoV-19/Colombia/VAC-GUV-92034/2020|EPI ISL 447755|B.1.5|Colombia|2020-03-31	South America|hCoV-19/Chile/RM-ISPCH-54/2020|EPI ISL 445350|B.1.1.1|Chile|2020-04-01	0.0004041955	South America
South America|hCoV-19/Colombia/VAC-GUV-92042/2020|EPI ISL 447756|B.1.5|Colombia|2020-03-31	South America|hCoV-19/Chile/RM-ISPCH-54/2020|EPI ISL 445350|B.1.1.1|Chile|2020-04-01	0.0003368330	South America
South America|hCoV-19/Peru/ICA-INS-040/2020|EPI ISL 491462|B.1.1.1|Peru|2020-03-31	South America|hCoV-19/Chile/RM-ISPCH-54/2020|EPI ISL 445350|B.1.1.1|Chile|2020-04-01	0.0000677551	South America
South America|hCoV-19/Colombia/MAG-INS-95839/2020|EPI ISL 498166|B.1.255|Colombia|2020-03-31	South America|hCoV-19/Chile/RM-ISPCH-54/2020|EPI ISL 445350|B.1.1.1|Chile|2020-04-01	0.0003703203	South America
South America|hCoV-19/Colombia/CAU-INS-89002/2020|EPI ISL 498159|B.1|Colombia|2020-03-31	South America|hCoV-19/Chile/RM-ISPCH-54/2020|EPI ISL 445350|B.1.1.1|Chile|2020-04-01	0.0002692897	South America
South America|hCoV-19/Colombia/CES-INS-89781/2020|EPI ISL 498160|B.1.255|Colombia|2020-03-31	South America|hCoV-19/Chile/RM-ISPCH-54/2020|EPI ISL 445350|B.1.1.1|Chile|2020-04-01	0.0003366429	South America
South America|hCoV-19/Colombia/ANT-GUV-92256/2020|EPI ISL 447768|B.1|Colombia|2020-03-31	South America|hCoV-19/Chile/RM-ISPCH-54/2020|EPI ISL 445350|B.1.1.1|Chile|2020-04-01	0.0003368923	South America
South America|hCoV-19/Colombia/ANT-GUV-92146/2020|EPI ISL 447761|B|Colombia|2020-03-31	South America|hCoV-19/Chile/RM-ISPCH-54/2020|EPI ISL 445350|B.1.1.1|Chile|2020-04-01	0.0004385676	South America
South America|hCoV-19/Brazil/MA-L17-CD363/2020|EPI ISL 476309|B.1.1.33|Brazil|2020-03-31	South America|hCoV-19/Chile/RM-ISPCH-54/2020|EPI ISL 445350|B.1.1.1|Chile|2020-04-01	0.0002739183	South America
South America|hCoV-19/Brazil/BA-L17-CD359/2020|EPI ISL 476305|B.1.1.33|Brazil|2020-03-31	South America|hCoV-19/Chile/RM-ISPCH-54/2020|EPI ISL 445350|B.1.1.1|Chile|2020-04-01	0.0002739183	South America
South America|hCoV-19/Brazil/PR-L17-CD365/2020|EPI ISL 476311|B.1.1|Brazil|2020-03-31	South America|hCoV-19/Chile/RM-ISPCH-54/2020|EPI ISL 445350|B.1.1.1|Chile|2020-04-01	0.0002054463	South America
South America|hCoV-19/Brazil/SC-L17-CD372/2020|EPI ISL 476317|B.1.1.33|Brazil|2020-03-31	South America|hCoV-19/Chile/RM-ISPCH-54/2020|EPI ISL 445350|B.1.1.1|Chile|2020-04-01	0.0002416584	South America
South America|hCoV-19/Brazil/CE-L17-CD361/2020|EPI ISL 476307|B.1.212|Brazil|2020-03-31	South America|hCoV-19/Chile/RM-ISPCH-54/2020|EPI ISL 445350|B.1.1.1|Chile|2020-04-01	0.0004143606	South America
South America|hCoV-19/Brazil/SP-L17-CD357/2020|EPI ISL 476303|B.1.1.33|Brazil|2020-03-31	South America|hCoV-19/Chile/RM-ISPCH-54/2020|EPI ISL 445350|B.1.1.1|Chile|2020-04-01	0.0002761873	South America
South America|hCoV-19/Colombia/HUI-GUV-92060/2020|EPI ISL 447758|B.1.5|Colombia|2020-03-31	South America|hCoV-19/Chile/RM-ISPCH-54/2020|EPI ISL 445350|B.1.1.1|Chile|2020-04-01	0.0003157298	South America
South America|hCoV-19/Peru/CAL-INS-135/2020|EPI ISL 536530|B.1.1|Peru|2020-03-31	South America|hCoV-19/Chile/RM-ISPCH-54/2020|EPI ISL 445350|B.1.1.1|Chile|2020-04-01	0.0003883830	South America
South America|hCoV-19/Argentina/PAIS-A0012/2020|EPI ISL 430803|B.1.5|Argentina|2020-04-01	South America|hCoV-19/Chile/RM-ISPCH-54/2020|EPI ISL 445350|B.1.1.1|Chile|2020-04-01	0.0003702694	South America
South America|hCoV-19/Brazil/SP-137/2020|EPI ISL 515543|B.1.1.33|Brazil|2020-04-01	South America|hCoV-19/Chile/RM-ISPCH-54/2020|EPI ISL 445350|B.1.1.1|Chile|2020-04-01	0.0002692486	South America
South America|hCoV-19/Peru/LAM-INS-126/2020|EPI ISL 536524|C.14|Peru|2020-04-01	South America|hCoV-19/Chile/RM-ISPCH-54/2020|EPI ISL 445350|B.1.1.1|Chile|2020-04-01	0.0001009544	South America
South America|hCoV-19/Chile/RM-ISPCH-56/2020|EPI ISL 445352|B.1.1.33|Chile|2020-04-01	South America|hCoV-19/Chile/RM-ISPCH-54/2020|EPI ISL 445350|B.1.1.1|Chile|2020-04-01	0.0002355763	South America
South America|hCoV-19/Peru/JUN-INS-131/2020|EPI ISL 536528|B.1|Peru|2020-04-01	South America|hCoV-19/Chile/RM-ISPCH-54/2020|EPI ISL 445350|B.1.1.1|Chile|2020-04-01	0.0004376207	South America
South America|hCoV-19/Peru/LAM-INS-125/2020|EPI ISL 536523|C.14|Peru|2020-04-01	South America|hCoV-19/Chile/RM-ISPCH-54/2020|EPI ISL 445350|B.1.1.1|Chile|2020-04-01	0.0001346152	South America
South America|hCoV-19/Argentina/PAIS-A0013/2020|EPI ISL 430804|B.1.5|Argentina|2020-04-01	South America|hCoV-19/Chile/RM-ISPCH-54/2020|EPI ISL 445350|B.1.1.1|Chile|2020-04-01	0.0003029349	South America
South America|hCoV-19/Peru/LAM-INS-169/2020|EPI ISL 536562|B.1.1.1|Peru|2020-04-01	South America|hCoV-19/Chile/RM-ISPCH-54/2020|EPI ISL 445350|B.1.1.1|Chile|2020-04-01	0.0001009544	South America
South America|hCoV-19/Argentina/PAIS-A0014/2020|EPI ISL 430805|B.1.1|Argentina|2020-04-01	South America|hCoV-19/Chile/RM-ISPCH-54/2020|EPI ISL 445350|B.1.1.1|Chile|2020-04-01	0.0002696423	South America
South America|hCoV-19/Brazil/SP-01/2020|EPI ISL 412964|B.1.5|Brazil|2020-02-25	South America|hCoV-19/Brazil/RJ-1065/2020|EPI ISL 456074|B.1.1.33|Brazil|2020-04-01	0.0002019327	South America
South America|hCoV-19/Brazil/SP-02/2020|EPI ISL 413016|B|Brazil|2020-02-28	South America|hCoV-19/Brazil/RJ-1065/2020|EPI ISL 456074|B.1.1.33|Brazil|2020-04-01	0.0005049930	South America
South America|hCoV-19/Brazil/SP-06/2020|EPI ISL 414015|B.1.5|Brazil|2020-02-29	South America|hCoV-19/Brazil/RJ-1065/2020|EPI ISL 456074|B.1.1.33|Brazil|2020-04-01	0.0002019327	South America
South America|hCoV-19/Brazil/ES-225/2020|EPI ISL 415128|B.40|Brazil|2020-02-29	South America|hCoV-19/Brazil/RJ-1065/2020|EPI ISL 456074|B.1.1.33|Brazil|2020-04-01	0.0005387213	South America
South America|hCoV-19/Argentina/PAIS-A0001/2020|EPI ISL 430793|B.1.1|Argentina|2020-03-01	South America|hCoV-19/Brazil/RJ-1065/2020|EPI ISL 456074|B.1.1.33|Brazil|2020-04-01	0.0001028670	South America
South America|hCoV-19/Brazil/SP-03/2020|EPI ISL 414014|B.1.1|Brazil|2020-03-02	South America|hCoV-19/Brazil/RJ-1065/2020|EPI ISL 456074|B.1.1.33|Brazil|2020-04-01	0.0001346026	South America
South America|hCoV-19/Brazil/SP-11/2020|EPI ISL 416033|B.3|Brazil|2020-03-03	South America|hCoV-19/Brazil/RJ-1065/2020|EPI ISL 456074|B.1.1.33|Brazil|2020-04-01	0.0004039507	South America
South America|hCoV-19/Brazil/SP-07/2020|EPI ISL 416028|B.1.1|Brazil|2020-03-03	South America|hCoV-19/Brazil/RJ-1065/2020|EPI ISL 456074|B.1.1.33|Brazil|2020-04-01	0.0001346026	South America
South America|hCoV-19/Chile/RM-ISPCH-1/2020|EPI ISL 414579|A.2|Chile|2020-03-03	South America|hCoV-19/Brazil/RJ-1065/2020|EPI ISL 456074|B.1.1.33|Brazil|2020-04-01	0.0005723700	South America
South America|hCoV-19/Brazil/SP-09/2020|EPI ISL 416031|B.1.5|Brazil|2020-03-04	South America|hCoV-19/Brazil/RJ-1065/2020|EPI ISL 456074|B.1.1.33|Brazil|2020-04-01	0.0002019327	South America
South America|hCoV-19/Brazil/SP-08/2020|EPI ISL 416029|B.1.1|Brazil|2020-03-04	South America|hCoV-19/Brazil/RJ-1065/2020|EPI ISL 456074|B.1.1.33|Brazil|2020-04-01	0.0001346026	South America
South America|hCoV-19/Brazil/SP-10/2020|EPI ISL 416032|B|Brazil|2020-03-04	South America|hCoV-19/Brazil/RJ-1065/2020|EPI ISL 456074|B.1.1.33|Brazil|2020-04-01	0.0004376207	South America
South America|hCoV-19/Brazil/SP-04/2020|EPI ISL 414017|B.1.1|Brazil|2020-03-04	South America|hCoV-19/Brazil/RJ-1065/2020|EPI ISL 456074|B.1.1.33|Brazil|2020-04-01	0.0001346026	South America
South America|hCoV-19/Brazil/SP-12/2020|EPI ISL 416034|B.1.1|Brazil|2020-03-04	South America|hCoV-19/Brazil/RJ-1065/2020|EPI ISL 456074|B.1.1.33|Brazil|2020-04-01	0.0001682692	South America
South America|hCoV-19/Brazil/RJ-314/2020|EPI ISL 414045|B.1.5|Brazil|2020-03-04	South America|hCoV-19/Brazil/RJ-1065/2020|EPI ISL 456074|B.1.1.33|Brazil|2020-04-01	0.0002019395	South America
South America|hCoV-19/Brazil/BA-312/2020|EPI ISL 415105|B.1.1|Brazil|2020-03-04	South America|hCoV-19/Brazil/RJ-1065/2020|EPI ISL 456074|B.1.1.33|Brazil|2020-04-01	0.0001682818	South America
South America|hCoV-19/Brazil/SP-13/2020|EPI ISL 416035|B.1.1|Brazil|2020-03-05	South America|hCoV-19/Brazil/RJ-1065/2020|EPI ISL 456074|B.1.1.33|Brazil|2020-04-01	0.0001346026	South America
South America|hCoV-19/Chile/LL-ISPCH-1/2020|EPI ISL 445246|B.1.5|Chile|2020-03-05	South America|hCoV-19/Brazil/RJ-1065/2020|EPI ISL 456074|B.1.1.33|Brazil|2020-04-01	0.0002019327	South America
South America|hCoV-19/Chile/RM-ISPCH-2/2020|EPI ISL 414580|B.1.1|Chile|2020-03-05	South America|hCoV-19/Brazil/RJ-1065/2020|EPI ISL 456074|B.1.1.33|Brazil|2020-04-01	0.0001346026	South America
South America|hCoV-19/Brazil/RJ-352/2020|EPI ISL 427299|A.2|Brazil|2020-03-05	South America|hCoV-19/Brazil/RJ-1065/2020|EPI ISL 456074|B.1.1.33|Brazil|2020-04-01	0.0006060680	South America
South America|hCoV-19/Brazil/BA-510/2020|EPI ISL 427293|B.1.1|Brazil|2020-03-06	South America|hCoV-19/Brazil/RJ-1065/2020|EPI ISL 456074|B.1.1.33|Brazil|2020-04-01	0.0001682648	South America
South America|hCoV-19/Chile/RM-MSHS-op2d1/2020|EPI ISL 415658|A.2|Chile|2020-03-06	South America|hCoV-19/Brazil/RJ-1065/2020|EPI ISL 456074|B.1.1.33|Brazil|2020-04-01	0.0005723700	South America
South America|hCoV-19/Peru/ARE-INS-026/2020|EPI ISL 491431|B.1|Peru|2020-03-06	South America|hCoV-19/Brazil/RJ-1065/2020|EPI ISL 456074|B.1.1.33|Brazil|2020-04-01	0.0002710835	South America
South America|hCoV-19/Chile/RM-ISPCH-3/2020|EPI ISL 445245|A.2|Chile|2020-03-06	South America|hCoV-19/Brazil/RJ-1065/2020|EPI ISL 456074|B.1.1.33|Brazil|2020-04-01	0.0005723700	South America
South America|hCoV-19/Colombia/DC-INS-78390/2020|EPI ISL 418262|B.1.1|Colombia|2020-03-06	South America|hCoV-19/Brazil/RJ-1065/2020|EPI ISL 456074|B.1.1.33|Brazil|2020-04-01	0.0001386037	South America
South America|hCoV-19/Argentina/C121/2020|EPI ISL 420600|B.1.1|Argentina|2020-03-07	South America|hCoV-19/Brazil/RJ-1065/2020|EPI ISL 456074|B.1.1.33|Brazil|2020-04-01	0.0001009497	South America
South America|hCoV-19/Chile/RM-MSHS-op3d1/2020|EPI ISL 415660|A.2|Chile|2020-03-07	South America|hCoV-19/Brazil/RJ-1065/2020|EPI ISL 456074|B.1.1.33|Brazil|2020-04-01	0.0005723508	South America
South America|hCoV-19/Peru/ARE-INS-087/2020|EPI ISL 516626|B.1|Peru|2020-03-07	South America|hCoV-19/Brazil/RJ-1065/2020|EPI ISL 456074|B.1.1.33|Brazil|2020-04-01	0.0003049901	South America
South America|hCoV-19/Chile/RM-MSHS-op4d1/2020|EPI ISL 415661|A.2|Chile|2020-03-08	South America|hCoV-19/Brazil/RJ-1065/2020|EPI ISL 456074|B.1.1.33|Brazil|2020-04-01	0.0005723700	South America
South America|hCoV-19/Chile/RM-ISPCH-4/2020|EPI ISL 445247|A.2|Chile|2020-03-08	South America|hCoV-19/Brazil/RJ-1065/2020|EPI ISL 456074|B.1.1.33|Brazil|2020-04-01	0.0006397958	South America
South America|hCoV-19/Brazil/MG-CV4/2020|EPI ISL 429667|B.1.255|Brazil|2020-03-09	South America|hCoV-19/Brazil/RJ-1065/2020|EPI ISL 456074|B.1.1.33|Brazil|2020-04-01	0.0003029334	South America
South America|hCoV-19/Chile/RM-ISPCH-6/2020|EPI ISL 445249|B|Chile|2020-03-09	South America|hCoV-19/Brazil/RJ-1065/2020|EPI ISL 456074|B.1.1.33|Brazil|2020-04-01	0.0004039675	South America
South America|hCoV-19/Chile/RM-ISPCH-9/2020|EPI ISL 445252|B.1.5|Chile|2020-03-09	South America|hCoV-19/Brazil/RJ-1065/2020|EPI ISL 456074|B.1.1.33|Brazil|2020-04-01	0.0002692752	South America
South America|hCoV-19/Chile/RM-ISPCH-7/2020|EPI ISL 445250|B.1.5|Chile|2020-03-09	South America|hCoV-19/Brazil/RJ-1065/2020|EPI ISL 456074|B.1.1.33|Brazil|2020-04-01	0.0002355995	South America
South America|hCoV-19/Peru/HUC-INS-008/2020|EPI ISL 489839|B.1.5|Peru|2020-03-09	South America|hCoV-19/Brazil/RJ-1065/2020|EPI ISL 456074|B.1.1.33|Brazil|2020-04-01	0.0002371878	South America
South America|hCoV-19/Peru/ICA-INS-012/2020|EPI ISL 489989|B.1.5|Peru|2020-03-09	South America|hCoV-19/Brazil/RJ-1065/2020|EPI ISL 456074|B.1.1.33|Brazil|2020-04-01	0.0002710850	South America
South America|hCoV-19/Chile/RM-ISPCH-5/2020|EPI ISL 445248|B.1.5|Chile|2020-03-09	South America|hCoV-19/Brazil/RJ-1065/2020|EPI ISL 456074|B.1.1.33|Brazil|2020-04-01	0.0002356074	South America
South America|hCoV-19/Brazil/SP-L12-CD28/2020|EPI ISL 476221|B.1.1.33|Brazil|2020-03-09	South America|hCoV-19/Brazil/RJ-1065/2020|EPI ISL 456074|B.1.1.33|Brazil|2020-04-01	0.0000339799	South America
South America|hCoV-19/Ecuador/HEE-01/2020|EPI ISL 417482|B|Ecuador|2020-03-09	South America|hCoV-19/Brazil/RJ-1065/2020|EPI ISL 456074|B.1.1.33|Brazil|2020-04-01	0.0004200956	South America
South America|hCoV-19/Chile/RM-ISPCH-8/2020|EPI ISL 445251|B.1.1|Chile|2020-03-10	South America|hCoV-19/Brazil/RJ-1065/2020|EPI ISL 456074|B.1.1.33|Brazil|2020-04-01	0.0002019129	South America
South America|hCoV-19/Peru/LIM-010/2020|EPI ISL 415787|B.1.1|Peru|2020-03-10	South America|hCoV-19/Brazil/RJ-1065/2020|EPI ISL 456074|B.1.1.33|Brazil|2020-04-01	0.0001682613	South America
South America|hCoV-19/Chile/RM-ISPCH-16/2020|EPI ISL 445259|A.2|Chile|2020-03-10	South America|hCoV-19/Brazil/RJ-1065/2020|EPI ISL 456074|B.1.1.33|Brazil|2020-04-01	0.0005723508	South America
South America|hCoV-19/Chile/RM-ISPCH-10/2020|EPI ISL 445253|B.1.255|Chile|2020-03-10	South America|hCoV-19/Brazil/RJ-1065/2020|EPI ISL 456074|B.1.1.33|Brazil|2020-04-01	0.0002692682	South America
South America|hCoV-19/Chile/RM-ISPCH-12/2020|EPI ISL 445255|B.1.1.10|Chile|2020-03-10	South America|hCoV-19/Brazil/RJ-1065/2020|EPI ISL 456074|B.1.1.33|Brazil|2020-04-01	0.0002019181	South America
South America|hCoV-19/Brazil/SC-769/2020|EPI ISL 427306|B.1|Brazil|2020-03-10	South America|hCoV-19/Brazil/RJ-1065/2020|EPI ISL 456074|B.1.1.33|Brazil|2020-04-01	0.0002692682	South America
South America|hCoV-19/Brazil/SC-766/2020|EPI ISL 427305|B.6|Brazil|2020-03-10	South America|hCoV-19/Brazil/RJ-1065/2020|EPI ISL 456074|B.1.1.33|Brazil|2020-04-01	0.0005386711	South America
South America|hCoV-19/Peru/LIM-INS-016/2020|EPI ISL 490315|B.1.1|Peru|2020-03-10	South America|hCoV-19/Brazil/RJ-1065/2020|EPI ISL 456074|B.1.1.33|Brazil|2020-04-01	0.0001694035	South America
South America|hCoV-19/Chile/RM-ISPCH-13/2020|EPI ISL 445256|B.1.1|Chile|2020-03-10	South America|hCoV-19/Brazil/RJ-1065/2020|EPI ISL 456074|B.1.1.33|Brazil|2020-04-01	0.0002019453	South America
South America|hCoV-19/Chile/RM-ISPCH-18/2020|EPI ISL 445261|B.1.5|Chile|2020-03-11	South America|hCoV-19/Brazil/RJ-1065/2020|EPI ISL 456074|B.1.1.33|Brazil|2020-04-01	0.0002692751	South America
South America|hCoV-19/Peru/LIM-INS-160/2020|EPI ISL 536553|B.1.5|Peru|2020-03-11	South America|hCoV-19/Brazil/RJ-1065/2020|EPI ISL 456074|B.1.1.33|Brazil|2020-04-01	0.0004376842	South America
South America|hCoV-19/Chile/BI-ISPCH-3/2020|EPI ISL 445332|B.1.5|Chile|2020-03-11	South America|hCoV-19/Brazil/RJ-1065/2020|EPI ISL 456074|B.1.1.33|Brazil|2020-04-01	0.0003029413	South America
South America|hCoV-19/Chile/RM-ISPCH-22/2020|EPI ISL 445265|B.1.5|Chile|2020-03-11	South America|hCoV-19/Brazil/RJ-1065/2020|EPI ISL 456074|B.1.1.33|Brazil|2020-04-01	0.0002355995	South America
South America|hCoV-19/Brazil/RJ-477/2020|EPI ISL 427300|B.1.1|Brazil|2020-03-11	South America|hCoV-19/Brazil/RJ-1065/2020|EPI ISL 456074|B.1.1.33|Brazil|2020-04-01	0.0001346061	South America
South America|hCoV-19/Chile/RM-ISPCH-19/2020|EPI ISL 445262|B.1.5|Chile|2020-03-11	South America|hCoV-19/Brazil/RJ-1065/2020|EPI ISL 456074|B.1.1.33|Brazil|2020-04-01	0.0002356044	South America
South America|hCoV-19/Brazil/RJ-477i/2020|EPI ISL 427301|B.1.1|Brazil|2020-03-11	South America|hCoV-19/Brazil/RJ-1065/2020|EPI ISL 456074|B.1.1.33|Brazil|2020-04-01	0.0001346061	South America
South America|hCoV-19/Peru/LIM-INS-011/2020|EPI ISL 489988|A.2|Peru|2020-03-11	South America|hCoV-19/Brazil/RJ-1065/2020|EPI ISL 456074|B.1.1.33|Brazil|2020-04-01	0.0005762106	South America
South America|hCoV-19/Peru/LIM-INS-015/2020|EPI ISL 490209|B.1.5|Peru|2020-03-11	South America|hCoV-19/Brazil/RJ-1065/2020|EPI ISL 456074|B.1.1.33|Brazil|2020-04-01	0.0004067126	South America
South America|hCoV-19/Peru/LIM-INS-006/2020|EPI ISL 489838|B.1.1|Peru|2020-03-11	South America|hCoV-19/Brazil/RJ-1065/2020|EPI ISL 456074|B.1.1.33|Brazil|2020-04-01	0.0001355099	South America
South America|hCoV-19/Chile/RM-ISPCH-15/2020|EPI ISL 445258|A.2|Chile|2020-03-11	South America|hCoV-19/Brazil/RJ-1065/2020|EPI ISL 456074|B.1.1.33|Brazil|2020-04-01	0.0005723700	South America
South America|hCoV-19/Chile/RM-ISPCH-17/2020|EPI ISL 445260|A.2|Chile|2020-03-11	South America|hCoV-19/Brazil/RJ-1065/2020|EPI ISL 456074|B.1.1.33|Brazil|2020-04-01	0.0006397361	South America
South America|hCoV-19/Chile/RM-ISPCH-20/2020|EPI ISL 445263|B.1.5|Chile|2020-03-11	South America|hCoV-19/Brazil/RJ-1065/2020|EPI ISL 456074|B.1.1.33|Brazil|2020-04-01	0.0002356154	South America
South America|hCoV-19/Brazil/MG-CV12/2020|EPI ISL 429674|B.1|Brazil|2020-03-11	South America|hCoV-19/Brazil/RJ-1065/2020|EPI ISL 456074|B.1.1.33|Brazil|2020-04-01	0.0003891647	South America
South America|hCoV-19/Chile/BI-ISPCH-2/2020|EPI ISL 445331|B.1.1|Chile|2020-03-12	South America|hCoV-19/Brazil/RJ-1065/2020|EPI ISL 456074|B.1.1.33|Brazil|2020-04-01	0.0001346060	South America
South America|hCoV-19/Chile/BI-ISPCH-2-2/2020|EPI ISL 445333|B.1.5|Chile|2020-03-12	South America|hCoV-19/Brazil/RJ-1065/2020|EPI ISL 456074|B.1.1.33|Brazil|2020-04-01	0.0002692626	South America
South America|hCoV-19/Chile/RM-ISPCH-21/2020|EPI ISL 445264|B.1.1.10|Chile|2020-03-12	South America|hCoV-19/Brazil/RJ-1065/2020|EPI ISL 456074|B.1.1.33|Brazil|2020-04-01	0.0002019181	South America
South America|hCoV-19/Brazil/SE-6535/2020|EPI ISL 541375|B.1.5|Brazil|2020-03-12	South America|hCoV-19/Brazil/RJ-1065/2020|EPI ISL 456074|B.1.1.33|Brazil|2020-04-01	0.0002692752	South America
South America|hCoV-19/Brazil/SC-770/2020|EPI ISL 541370|B.1.1.33|Brazil|2020-03-12	South America|hCoV-19/Brazil/RJ-1065/2020|EPI ISL 456074|B.1.1.33|Brazil|2020-04-01	0.0000673023	South America
South America|hCoV-19/Chile/ML-CMM-25343/2020|EPI ISL 459863|A|Chile|2020-03-12	South America|hCoV-19/Brazil/RJ-1065/2020|EPI ISL 456074|B.1.1.33|Brazil|2020-04-01	0.0004039569	South America
South America|hCoV-19/Colombia/DC-INS-79190/2020|EPI ISL 456120|B.1.5|Colombia|2020-03-12	South America|hCoV-19/Brazil/RJ-1065/2020|EPI ISL 456074|B.1.1.33|Brazil|2020-04-01	0.0002711330	South America
South America|hCoV-19/Brazil/UN-HIAE-SP03/2020|EPI ISL 486427|B.1.1.33|Brazil|2020-03-13	South America|hCoV-19/Brazil/RJ-1065/2020|EPI ISL 456074|B.1.1.33|Brazil|2020-04-01	0.0001346026	South America
South America|hCoV-19/Peru/LIM-INS-150/2020|EPI ISL 536545|B|Peru|2020-03-13	South America|hCoV-19/Brazil/RJ-1065/2020|EPI ISL 456074|B.1.1.33|Brazil|2020-04-01	0.0004713163	South America
South America|hCoV-19/Chile/BI-ISPCH-1/2020|EPI ISL 445271|B.1.1|Chile|2020-03-13	South America|hCoV-19/Brazil/RJ-1065/2020|EPI ISL 456074|B.1.1.33|Brazil|2020-04-01	0.0001346061	South America
South America|hCoV-19/Aruba/AW-RIVM-10101/2020|EPI ISL 547445|B.40|Aruba|2020-03-13	South America|hCoV-19/Brazil/RJ-1065/2020|EPI ISL 456074|B.1.1.33|Brazil|2020-04-01	0.0005386851	South America
South America|hCoV-19/Brazil/MG-CV6/2020|EPI ISL 429669|B.1|Brazil|2020-03-13	South America|hCoV-19/Brazil/RJ-1065/2020|EPI ISL 456074|B.1.1.33|Brazil|2020-04-01	0.0003029334	South America
South America|hCoV-19/Brazil/DF-615i/2020|EPI ISL 427294|B.1.1.33|Brazil|2020-03-13	South America|hCoV-19/Brazil/RJ-1065/2020|EPI ISL 456074|B.1.1.33|Brazil|2020-04-01	0.0000336484	South America
South America|hCoV-19/Brazil/SC-771/2020|EPI ISL 541371|B.1.5|Brazil|2020-03-13	South America|hCoV-19/Brazil/RJ-1065/2020|EPI ISL 456074|B.1.1.33|Brazil|2020-04-01	0.0002357265	South America
South America|hCoV-19/Peru/LAM-INS-073/2020|EPI ISL 523994|B.1.1|Peru|2020-03-13	South America|hCoV-19/Brazil/RJ-1065/2020|EPI ISL 456074|B.1.1.33|Brazil|2020-04-01	0.0002032738	South America
South America|hCoV-19/Peru/CAJ-INS-061/2020|EPI ISL 517770|B.1.1.1|Peru|2020-03-13	South America|hCoV-19/Brazil/RJ-1065/2020|EPI ISL 456074|B.1.1.33|Brazil|2020-04-01	0.0002371723	South America
South America|hCoV-19/Brazil/DF-0001/2020|EPI ISL 426580|B.1.1|Brazil|2020-03-13	South America|hCoV-19/Brazil/RJ-1065/2020|EPI ISL 456074|B.1.1.33|Brazil|2020-04-01	0.0000676946	South America
South America|hCoV-19/Brazil/GO-0207/2020|EPI ISL 470574|B.40|Brazil|2020-03-13	South America|hCoV-19/Brazil/RJ-1065/2020|EPI ISL 456074|B.1.1.33|Brazil|2020-04-01	0.0005134929	South America
South America|hCoV-19/Brazil/MG-CV8/2020|EPI ISL 429671|B.1.1|Brazil|2020-03-13	South America|hCoV-19/Brazil/RJ-1065/2020|EPI ISL 456074|B.1.1.33|Brazil|2020-04-01	0.0002758578	South America
South America|hCoV-19/Chile/MA-ISPCH-1/2020|EPI ISL 445268|B.1.98|Chile|2020-03-14	South America|hCoV-19/Brazil/RJ-1065/2020|EPI ISL 456074|B.1.1.33|Brazil|2020-04-01	0.0002355933	South America
South America|hCoV-19/Brazil/RN-IEC-162277/2020|EPI ISL 524798|B.1.1.33|Brazil|2020-03-14	South America|hCoV-19/Brazil/RJ-1065/2020|EPI ISL 456074|B.1.1.33|Brazil|2020-04-01	0.0000336484	South America
South America|hCoV-19/Peru/LIM-INS-159/2020|EPI ISL 536552|B.1.1|Peru|2020-03-14	South America|hCoV-19/Brazil/RJ-1065/2020|EPI ISL 456074|B.1.1.33|Brazil|2020-04-01	0.0001009497	South America
South America|hCoV-19/Peru/LIM-INS-147/2020|EPI ISL 536542|B.1.1|Peru|2020-03-14	South America|hCoV-19/Brazil/RJ-1065/2020|EPI ISL 456074|B.1.1.33|Brazil|2020-04-01	0.0001682570	South America
South America|hCoV-19/Chile/RM-CMM-23741/2020|EPI ISL 468752|B.1.1.33|Chile|2020-03-14	South America|hCoV-19/Brazil/RJ-1065/2020|EPI ISL 456074|B.1.1.33|Brazil|2020-04-01	0.0000336484	South America
South America|hCoV-19/Chile/AR-ISPCH-1/2020|EPI ISL 445270|B.1.1|Chile|2020-03-14	South America|hCoV-19/Brazil/RJ-1065/2020|EPI ISL 456074|B.1.1.33|Brazil|2020-04-01	0.0001682692	South America
South America|hCoV-19/Chile/VS-ISPCH-2/2020|EPI ISL 445285|B.1.255|Chile|2020-03-14	South America|hCoV-19/Brazil/RJ-1065/2020|EPI ISL 456074|B.1.1.33|Brazil|2020-04-01	0.0002692772	South America
South America|hCoV-19/Chile/RM-ISPCH-24/2020|EPI ISL 445303|B|Chile|2020-03-14	South America|hCoV-19/Brazil/RJ-1065/2020|EPI ISL 456074|B.1.1.33|Brazil|2020-04-01	0.0004713481	South America
South America|hCoV-19/Colombia/ATL-INS-79743/2020|EPI ISL 456145|B.1.5|Colombia|2020-03-14	South America|hCoV-19/Brazil/RJ-1065/2020|EPI ISL 456074|B.1.1.33|Brazil|2020-04-01	0.0002379213	South America
South America|hCoV-19/Brazil/MG-0211/2020|EPI ISL 470578|B.1.1|Brazil|2020-03-14	South America|hCoV-19/Brazil/RJ-1065/2020|EPI ISL 456074|B.1.1.33|Brazil|2020-04-01	0.0001382683	South America
South America|hCoV-19/Colombia/VAC-INS-79773/2020|EPI ISL 456134|B.1.5|Colombia|2020-03-14	South America|hCoV-19/Brazil/RJ-1065/2020|EPI ISL 456074|B.1.1.33|Brazil|2020-04-01	0.0002425789	South America
South America|hCoV-19/Colombia/VAC-INS-79779/2020|EPI ISL 456135|B.1.5|Colombia|2020-03-14	South America|hCoV-19/Brazil/RJ-1065/2020|EPI ISL 456074|B.1.1.33|Brazil|2020-04-01	0.0002429409	South America
South America|hCoV-19/Brazil/MG-0212/2020|EPI ISL 470579|B.1.5|Brazil|2020-03-14	South America|hCoV-19/Brazil/RJ-1065/2020|EPI ISL 456074|B.1.1.33|Brazil|2020-04-01	0.0002122082	South America
South America|hCoV-19/Brazil/CE-L10-CD171/2020|EPI ISL 476184|B.1.5|Brazil|2020-03-14	South America|hCoV-19/Brazil/RJ-1065/2020|EPI ISL 456074|B.1.1.33|Brazil|2020-04-01	0.0002849528	South America
South America|hCoV-19/Colombia/VAC-INS-79929/2020|EPI ISL 456136|B.1|Colombia|2020-03-14	South America|hCoV-19/Brazil/RJ-1065/2020|EPI ISL 456074|B.1.1.33|Brazil|2020-04-01	0.0003178598	South America
South America|hCoV-19/Chile/BI-CMM-25338/2020|EPI ISL 468760|B.1.1|Chile|2020-03-15	South America|hCoV-19/Brazil/RJ-1065/2020|EPI ISL 456074|B.1.1.33|Brazil|2020-04-01	0.0001346061	South America
South America|hCoV-19/Chile/LI-ISPCH-3/2020|EPI ISL 445275|B.1.1|Chile|2020-03-15	South America|hCoV-19/Brazil/RJ-1065/2020|EPI ISL 456074|B.1.1.33|Brazil|2020-04-01	0.0001682692	South America
South America|hCoV-19/Colombia/VAC-INS-79965/2020|EPI ISL 456150|B.1.5|Colombia|2020-03-15	South America|hCoV-19/Brazil/RJ-1065/2020|EPI ISL 456074|B.1.1.33|Brazil|2020-04-01	0.0003029413	South America
South America|hCoV-19/Chile/RM-CMM-27991/2020|EPI ISL 459857|B.1.5|Chile|2020-03-15	South America|hCoV-19/Brazil/RJ-1065/2020|EPI ISL 456074|B.1.1.33|Brazil|2020-04-01	0.0002355995	South America
South America|hCoV-19/Chile/LI-ISPCH-2/2020|EPI ISL 445274|B|Chile|2020-03-15	South America|hCoV-19/Brazil/RJ-1065/2020|EPI ISL 456074|B.1.1.33|Brazil|2020-04-01	0.0003702981	South America
South America|hCoV-19/Chile/LI-ISPCH-4/2020|EPI ISL 445276|B.1.1|Chile|2020-03-15	South America|hCoV-19/Brazil/RJ-1065/2020|EPI ISL 456074|B.1.1.33|Brazil|2020-04-01	0.0001682749	South America
South America|hCoV-19/Chile/MA-ISPCH-2/2020|EPI ISL 445269|B.1.98|Chile|2020-03-15	South America|hCoV-19/Brazil/RJ-1065/2020|EPI ISL 456074|B.1.1.33|Brazil|2020-04-01	0.0002356014	South America
South America|hCoV-19/Chile/VS-ISPCH-1/2020|EPI ISL 445272|B.1.5|Chile|2020-03-15	South America|hCoV-19/Brazil/RJ-1065/2020|EPI ISL 456074|B.1.1.33|Brazil|2020-04-01	0.0002356014	South America
South America|hCoV-19/Colombia/SAN-INS-80123/2020|EPI ISL 456149|B.1.1|Colombia|2020-03-15	South America|hCoV-19/Brazil/RJ-1065/2020|EPI ISL 456074|B.1.1.33|Brazil|2020-04-01	0.0001346615	South America
South America|hCoV-19/Brazil/RJ-MD63-1b/2020|EPI ISL 528638|B.1.1.33|Brazil|2020-03-16	South America|hCoV-19/Brazil/RJ-1065/2020|EPI ISL 456074|B.1.1.33|Brazil|2020-04-01	0.0000336484	South America
South America|hCoV-19/Chile/LI-ISPCH-1/2020|EPI ISL 445273|B.1.5|Chile|2020-03-16	South America|hCoV-19/Brazil/RJ-1065/2020|EPI ISL 456074|B.1.1.33|Brazil|2020-04-01	0.0003029413	South America
South America|hCoV-19/Chile/LI-ISPCH-5/2020|EPI ISL 445277|B.1.1|Chile|2020-03-16	South America|hCoV-19/Brazil/RJ-1065/2020|EPI ISL 456074|B.1.1.33|Brazil|2020-04-01	0.0001682692	South America
South America|hCoV-19/Chile/RM-ISPCH-26/2020|EPI ISL 445305|B.1|Chile|2020-03-16	South America|hCoV-19/Brazil/RJ-1065/2020|EPI ISL 456074|B.1.1.33|Brazil|2020-04-01	0.0003366089	South America
South America|hCoV-19/Chile/RM-ISPCH-28/2020|EPI ISL 445307|B.1|Chile|2020-03-16	South America|hCoV-19/Brazil/RJ-1065/2020|EPI ISL 456074|B.1.1.33|Brazil|2020-04-01	0.0003029413	South America
South America|hCoV-19/Chile/LI-ISPCH-6/2020|EPI ISL 445278|B.1.5|Chile|2020-03-16	South America|hCoV-19/Brazil/RJ-1065/2020|EPI ISL 456074|B.1.1.33|Brazil|2020-04-01	0.0002692626	South America
South America|hCoV-19/Brazil/RJ-MD63-1a/2020|EPI ISL 528637|B.1.1.33|Brazil|2020-03-16	South America|hCoV-19/Brazil/RJ-1065/2020|EPI ISL 456074|B.1.1.33|Brazil|2020-04-01	0.0001009570	South America
South America|hCoV-19/Peru/LIM-INS-143/2020|EPI ISL 536538|B.1.1.1|Peru|2020-03-16	South America|hCoV-19/Brazil/RJ-1065/2020|EPI ISL 456074|B.1.1.33|Brazil|2020-04-01	0.0003029114	South America
South America|hCoV-19/Brazil/MG-CV21/2020|EPI ISL 429681|B.1|Brazil|2020-03-16	South America|hCoV-19/Brazil/RJ-1065/2020|EPI ISL 456074|B.1.1.33|Brazil|2020-04-01	0.0003029334	South America
South America|hCoV-19/Chile/RM-ISPCH-30/2020|EPI ISL 445309|B.1.5|Chile|2020-03-16	South America|hCoV-19/Brazil/RJ-1065/2020|EPI ISL 456074|B.1.1.33|Brazil|2020-04-01	0.0002355995	South America
South America|hCoV-19/Brazil/AM-02/2020|EPI ISL 417034|A.2|Brazil|2020-03-16	South America|hCoV-19/Brazil/RJ-1065/2020|EPI ISL 456074|B.1.1.33|Brazil|2020-04-01	0.0006397145	South America
South America|hCoV-19/Brazil/MG-CV16/2020|EPI ISL 429676|B.1.1|Brazil|2020-03-16	South America|hCoV-19/Brazil/RJ-1065/2020|EPI ISL 456074|B.1.1.33|Brazil|2020-04-01	0.0001687326	South America
South America|hCoV-19/Peru/LAM-INS-071/2020|EPI ISL 523954|B.1.1.1|Peru|2020-03-16	South America|hCoV-19/Brazil/RJ-1065/2020|EPI ISL 456074|B.1.1.33|Brazil|2020-04-01	0.0002369315	South America
South America|hCoV-19/Peru/ANC-INS-066/2020|EPI ISL 516987|B.1.1.1|Peru|2020-03-16	South America|hCoV-19/Brazil/RJ-1065/2020|EPI ISL 456074|B.1.1.33|Brazil|2020-04-01	0.0002371643	South America
South America|hCoV-19/Chile/RM-ISPCH-29/2020|EPI ISL 445308|B.1.5|Chile|2020-03-16	South America|hCoV-19/Brazil/RJ-1065/2020|EPI ISL 456074|B.1.1.33|Brazil|2020-04-01	0.0002356074	South America
South America|hCoV-19/Brazil/PR-5619/2020|EPI ISL 541342|B.1|Brazil|2020-03-16	South America|hCoV-19/Brazil/RJ-1065/2020|EPI ISL 456074|B.1.1.33|Brazil|2020-04-01	0.0003029538	South America
South America|hCoV-19/Colombia/RIS-INS-80245/2020|EPI ISL 456155|B.1.5|Colombia|2020-03-16	South America|hCoV-19/Brazil/RJ-1065/2020|EPI ISL 456074|B.1.1.33|Brazil|2020-04-01	0.0003030025	South America
South America|hCoV-19/Colombia/VAC-INS-79943/2020|EPI ISL 456138|B.1.5|Colombia|2020-03-16	South America|hCoV-19/Brazil/RJ-1065/2020|EPI ISL 456074|B.1.1.33|Brazil|2020-04-01	0.0003043896	South America
South America|hCoV-19/Colombia/BOL-INS-80191/2020|EPI ISL 456122|B.1|Colombia|2020-03-16	South America|hCoV-19/Brazil/RJ-1065/2020|EPI ISL 456074|B.1.1.33|Brazil|2020-04-01	0.0002757453	South America
South America|hCoV-19/Peru/LIM-INS-141/2020|EPI ISL 536536|B|Peru|2020-03-16	South America|hCoV-19/Brazil/RJ-1065/2020|EPI ISL 456074|B.1.1.33|Brazil|2020-04-01	0.0004485197	South America
South America|hCoV-19/Brazil/RJ-L10-CD158/2020|EPI ISL 476180|B.1.1.33|Brazil|2020-03-16	South America|hCoV-19/Brazil/RJ-1065/2020|EPI ISL 456074|B.1.1.33|Brazil|2020-04-01	0.0000350689	South America
South America|hCoV-19/Brazil/RJ-L10-CD154/2020|EPI ISL 476178|B.1.1.33|Brazil|2020-03-16	South America|hCoV-19/Brazil/RJ-1065/2020|EPI ISL 456074|B.1.1.33|Brazil|2020-04-01	0.0001061206	South America
South America|hCoV-19/Brazil/RS-L11-CD180/2020|EPI ISL 476192|B.1.1.33|Brazil|2020-03-16	South America|hCoV-19/Brazil/RJ-1065/2020|EPI ISL 456074|B.1.1.33|Brazil|2020-04-01	0.0000353702	South America
South America|hCoV-19/Brazil/MG-CV19/2020|EPI ISL 429679|B.1.1|Brazil|2020-03-16	South America|hCoV-19/Brazil/RJ-1065/2020|EPI ISL 456074|B.1.1.33|Brazil|2020-04-01	0.0001783176	South America
South America|hCoV-19/Chile/MA-ISPCH-3/2020|EPI ISL 445280|B.1.98|Chile|2020-03-17	South America|hCoV-19/Brazil/RJ-1065/2020|EPI ISL 456074|B.1.1.33|Brazil|2020-04-01	0.0002355932	South America
South America|hCoV-19/Brazil/MG-CV31/2020|EPI ISL 429687|B.1|Brazil|2020-03-17	South America|hCoV-19/Brazil/RJ-1065/2020|EPI ISL 456074|B.1.1.33|Brazil|2020-04-01	0.0003366403	South America
South America|hCoV-19/Chile/RM-CMM-26639/2020|EPI ISL 459858|A.2|Chile|2020-03-17	South America|hCoV-19/Brazil/RJ-1065/2020|EPI ISL 456074|B.1.1.33|Brazil|2020-04-01	0.0006397311	South America
South America|hCoV-19/Chile/RM-ISPCH-35/2020|EPI ISL 445314|B.1|Chile|2020-03-17	South America|hCoV-19/Brazil/RJ-1065/2020|EPI ISL 456074|B.1.1.33|Brazil|2020-04-01	0.0002692752	South America
South America|hCoV-19/Peru/LIM-INS-138/2020|EPI ISL 536533|B.1.1|Peru|2020-03-17	South America|hCoV-19/Brazil/RJ-1065/2020|EPI ISL 456074|B.1.1.33|Brazil|2020-04-01	0.0001346026	South America
South America|hCoV-19/Brazil/MG-CV32/2020|EPI ISL 429688|B.1.1|Brazil|2020-03-17	South America|hCoV-19/Brazil/RJ-1065/2020|EPI ISL 456074|B.1.1.33|Brazil|2020-04-01	0.0001346152	South America
South America|hCoV-19/Peru/LIM-INS-139/2020|EPI ISL 536534|B.1.1|Peru|2020-03-17	South America|hCoV-19/Brazil/RJ-1065/2020|EPI ISL 456074|B.1.1.33|Brazil|2020-04-01	0.0001346061	South America
South America|hCoV-19/Chile/RM-ISPCH-38/2020|EPI ISL 445317|B.1.1|Chile|2020-03-17	South America|hCoV-19/Brazil/RJ-1065/2020|EPI ISL 456074|B.1.1.33|Brazil|2020-04-01	0.0001009497	South America
South America|hCoV-19/Brazil/AP-IEC-161167/2020|EPI ISL 450873|B.1.1.33|Brazil|2020-03-17	South America|hCoV-19/Brazil/RJ-1065/2020|EPI ISL 456074|B.1.1.33|Brazil|2020-04-01	0.0000336484	South America
South America|hCoV-19/Chile/RM-ISPCH-41/2020|EPI ISL 445320|B.1.5|Chile|2020-03-17	South America|hCoV-19/Brazil/RJ-1065/2020|EPI ISL 456074|B.1.1.33|Brazil|2020-04-01	0.0002355995	South America
South America|hCoV-19/Aruba/AW-RIVM-10113/2020|EPI ISL 547446|B.1|Aruba|2020-03-17	South America|hCoV-19/Brazil/RJ-1065/2020|EPI ISL 456074|B.1.1.33|Brazil|2020-04-01	0.0003029334	South America
South America|hCoV-19/Brazil/PR-5618/2020|EPI ISL 541341|B.1|Brazil|2020-03-17	South America|hCoV-19/Brazil/RJ-1065/2020|EPI ISL 456074|B.1.1.33|Brazil|2020-04-01	0.0003029578	South America
South America|hCoV-19/Brazil/PR-5617/2020|EPI ISL 541340|B.1|Brazil|2020-03-17	South America|hCoV-19/Brazil/RJ-1065/2020|EPI ISL 456074|B.1.1.33|Brazil|2020-04-01	0.0003366289	South America
South America|hCoV-19/Peru/JUN-INS-074/2020|EPI ISL 524471|B.1.255|Peru|2020-03-17	South America|hCoV-19/Brazil/RJ-1065/2020|EPI ISL 456074|B.1.1.33|Brazil|2020-04-01	0.0003049758	South America
South America|hCoV-19/Chile/RM-ISPCH-32/2020|EPI ISL 445311|B.1.5|Chile|2020-03-17	South America|hCoV-19/Brazil/RJ-1065/2020|EPI ISL 456074|B.1.1.33|Brazil|2020-04-01	0.0002356013	South America
South America|hCoV-19/Chile/RM-CMM-25669/2020|EPI ISL 459862|B.1.5|Chile|2020-03-17	South America|hCoV-19/Brazil/RJ-1065/2020|EPI ISL 456074|B.1.1.33|Brazil|2020-04-01	0.0002019395	South America
South America|hCoV-19/Chile/RM-ISPCH-42/2020|EPI ISL 445321|B.1.1|Chile|2020-03-17	South America|hCoV-19/Brazil/RJ-1065/2020|EPI ISL 456074|B.1.1.33|Brazil|2020-04-01	0.0001009531	South America
South America|hCoV-19/Chile/RM-ISPCH-34/2020|EPI ISL 445313|B.1.5|Chile|2020-03-17	South America|hCoV-19/Brazil/RJ-1065/2020|EPI ISL 456074|B.1.1.33|Brazil|2020-04-01	0.0002692716	South America
South America|hCoV-19/Chile/BI-ISPCH-1-2/2020|EPI ISL 445281|B.1.1|Chile|2020-03-17	South America|hCoV-19/Brazil/RJ-1065/2020|EPI ISL 456074|B.1.1.33|Brazil|2020-04-01	0.0001346106	South America
South America|hCoV-19/Chile/RM-ISPCH-33/2020|EPI ISL 445312|B.1.5|Chile|2020-03-17	South America|hCoV-19/Brazil/RJ-1065/2020|EPI ISL 456074|B.1.1.33|Brazil|2020-04-01	0.0002356075	South America
South America|hCoV-19/Peru/LIM-INS-148/2020|EPI ISL 536543|B.1.8|Peru|2020-03-17	South America|hCoV-19/Brazil/RJ-1065/2020|EPI ISL 456074|B.1.1.33|Brazil|2020-04-01	0.0002358217	South America
South America|hCoV-19/Peru/LIM-INS-136/2020|EPI ISL 536531|B.1|Peru|2020-03-17	South America|hCoV-19/Brazil/RJ-1065/2020|EPI ISL 456074|B.1.1.33|Brazil|2020-04-01	0.0003377569	South America
South America|hCoV-19/Uruguay/UY-NYUMC850/2020|EPI ISL 457946|A.2|Uruguay|2020-03-17	South America|hCoV-19/Brazil/RJ-1065/2020|EPI ISL 456074|B.1.1.33|Brazil|2020-04-01	0.0006463405	South America
South America|hCoV-19/Peru/LIM-INS-149/2020|EPI ISL 536544|B.1.5|Peru|2020-03-17	South America|hCoV-19/Brazil/RJ-1065/2020|EPI ISL 456074|B.1.1.33|Brazil|2020-04-01	0.0003048575	South America
South America|hCoV-19/Brazil/MG-CV26/2020|EPI ISL 429684|B.1.1|Brazil|2020-03-17	South America|hCoV-19/Brazil/RJ-1065/2020|EPI ISL 456074|B.1.1.33|Brazil|2020-04-01	0.0002047523	South America
South America|hCoV-19/Colombia/VAC-INS-81251/2020|EPI ISL 456139|B.1.1|Colombia|2020-03-17	South America|hCoV-19/Brazil/RJ-1065/2020|EPI ISL 456074|B.1.1.33|Brazil|2020-04-01	0.0001026418	South America
South America|hCoV-19/Colombia/ANT-INS-80370/2020|EPI ISL 456118|B.1.5|Colombia|2020-03-17	South America|hCoV-19/Brazil/RJ-1065/2020|EPI ISL 456074|B.1.1.33|Brazil|2020-04-01	0.0002418414	South America
South America|hCoV-19/Brazil/MG-CV33/2020|EPI ISL 429689|B.1.1|Brazil|2020-03-17	South America|hCoV-19/Brazil/RJ-1065/2020|EPI ISL 456074|B.1.1.33|Brazil|2020-04-01	0.0001393714	South America
South America|hCoV-19/Brazil/SP-L11-CD185-2/2020|EPI ISL 476196|B.1|Brazil|2020-03-17	South America|hCoV-19/Brazil/RJ-1065/2020|EPI ISL 456074|B.1.1.33|Brazil|2020-04-01	0.0002852509	South America
South America|hCoV-19/Brazil/MG-0214/2020|EPI ISL 470580|B.1.1.33|Brazil|2020-03-17	South America|hCoV-19/Brazil/RJ-1065/2020|EPI ISL 456074|B.1.1.33|Brazil|2020-04-01	0.0001054509	South America
South America|hCoV-19/Colombia/CAU-INS-80705/2020|EPI ISL 456124|B.1|Colombia|2020-03-17	South America|hCoV-19/Brazil/RJ-1065/2020|EPI ISL 456074|B.1.1.33|Brazil|2020-04-01	0.0003181589	South America
South America|hCoV-19/Aruba/AW-RIVM-10114/2020|EPI ISL 547447|B.1|Aruba|2020-03-18	South America|hCoV-19/Brazil/RJ-1065/2020|EPI ISL 456074|B.1.1.33|Brazil|2020-04-01	0.0002692681	South America
South America|hCoV-19/Chile/RM-ISPCH-65/2020|EPI ISL 445361|B.1.1|Chile|2020-03-18	South America|hCoV-19/Brazil/RJ-1065/2020|EPI ISL 456074|B.1.1.33|Brazil|2020-04-01	0.0001346026	South America
South America|hCoV-19/Peru/LIM-INS-145/2020|EPI ISL 536540|A.2|Peru|2020-03-18	South America|hCoV-19/Brazil/RJ-1065/2020|EPI ISL 456074|B.1.1.33|Brazil|2020-04-01	0.0006060319	South America
South America|hCoV-19/Peru/LIM-INS-130/2020|EPI ISL 536527|B.1.1.1|Peru|2020-03-18	South America|hCoV-19/Brazil/RJ-1065/2020|EPI ISL 456074|B.1.1.33|Brazil|2020-04-01	0.0002355763	South America
South America|hCoV-19/Brazil/SP02cc/2020|EPI ISL 450506|B|Brazil|2020-03-18	South America|hCoV-19/Brazil/RJ-1065/2020|EPI ISL 456074|B.1.1.33|Brazil|2020-04-01	0.0005386963	South America
South America|hCoV-19/Argentina/C1374/2020|EPI ISL 420599|B.1.255|Argentina|2020-03-18	South America|hCoV-19/Brazil/RJ-1065/2020|EPI ISL 456074|B.1.1.33|Brazil|2020-04-01	0.0003366002	South America
South America|hCoV-19/Brazil/AC-IEC-162535/2020|EPI ISL 458139|B.1.1.33|Brazil|2020-03-18	South America|hCoV-19/Brazil/RJ-1065/2020|EPI ISL 456074|B.1.1.33|Brazil|2020-04-01	0.0001009544	South America
South America|hCoV-19/Brazil/SP-624/2020|EPI ISL 515527|B.1.1.33|Brazil|2020-03-18	South America|hCoV-19/Brazil/RJ-1065/2020|EPI ISL 456074|B.1.1.33|Brazil|2020-04-01	0.0000336484	South America
South America|hCoV-19/Peru/LIM-INS-161/2020|EPI ISL 536554|B.1.1|Peru|2020-03-18	South America|hCoV-19/Brazil/RJ-1065/2020|EPI ISL 456074|B.1.1.33|Brazil|2020-04-01	0.0001682692	South America
South America|hCoV-19/Peru/ARE-INS-072/2020|EPI ISL 523979|B.1.1|Peru|2020-03-18	South America|hCoV-19/Brazil/RJ-1065/2020|EPI ISL 456074|B.1.1.33|Brazil|2020-04-01	0.0001355134	South America
South America|hCoV-19/Peru/LIM-INS-158/2020|EPI ISL 536551|B.1.5|Peru|2020-03-18	South America|hCoV-19/Brazil/RJ-1065/2020|EPI ISL 456074|B.1.1.33|Brazil|2020-04-01	0.0002692807	South America
South America|hCoV-19/Colombia/RIS-INS-81402/2020|EPI ISL 497736|B.1|Colombia|2020-03-18	South America|hCoV-19/Brazil/RJ-1065/2020|EPI ISL 456074|B.1.1.33|Brazil|2020-04-01	0.0002692863	South America
South America|hCoV-19/Peru/LIM-INS-144/2020|EPI ISL 536539|A.2|Peru|2020-03-18	South America|hCoV-19/Brazil/RJ-1065/2020|EPI ISL 456074|B.1.1.33|Brazil|2020-04-01	0.0006066037	South America
South America|hCoV-19/Colombia/NSA-INS-80656/2020|EPI ISL 456126|B.1.5|Colombia|2020-03-18	South America|hCoV-19/Brazil/RJ-1065/2020|EPI ISL 456074|B.1.1.33|Brazil|2020-04-01	0.0002709402	South America
South America|hCoV-19/Peru/JUN-INS-153/2020|EPI ISL 536546|B.1.5|Peru|2020-03-18	South America|hCoV-19/Brazil/RJ-1065/2020|EPI ISL 456074|B.1.1.33|Brazil|2020-04-01	0.0005831467	South America
South America|hCoV-19/Brazil/SC-0243/2020|EPI ISL 470652|B.1.1|Brazil|2020-03-18	South America|hCoV-19/Brazil/RJ-1065/2020|EPI ISL 456074|B.1.1.33|Brazil|2020-04-01	0.0001382587	South America
South America|hCoV-19/Brazil/GO-0208/2020|EPI ISL 470575|B.1.22|Brazil|2020-03-18	South America|hCoV-19/Brazil/RJ-1065/2020|EPI ISL 456074|B.1.1.33|Brazil|2020-04-01	0.0003141615	South America
South America|hCoV-19/Peru/LIM-INS-157/2020|EPI ISL 536550|B.1.1|Peru|2020-03-19	South America|hCoV-19/Brazil/RJ-1065/2020|EPI ISL 456074|B.1.1.33|Brazil|2020-04-01	0.0001346061	South America
South America|hCoV-19/Chile/MA-ISPCH-5/2020|EPI ISL 445283|B.1|Chile|2020-03-19	South America|hCoV-19/Brazil/RJ-1065/2020|EPI ISL 456074|B.1.1.33|Brazil|2020-04-01	0.0002692682	South America
South America|hCoV-19/Peru/LIM-INS-155/2020|EPI ISL 536548|B.1.255|Peru|2020-03-19	South America|hCoV-19/Brazil/RJ-1065/2020|EPI ISL 456074|B.1.1.33|Brazil|2020-04-01	0.0002692682	South America
South America|hCoV-19/Chile/VS-ISPCH-3/2020|EPI ISL 445286|B.1|Chile|2020-03-19	South America|hCoV-19/Brazil/RJ-1065/2020|EPI ISL 456074|B.1.1.33|Brazil|2020-04-01	0.0003029334	South America
South America|hCoV-19/Colombia/VAC-INS-82320/2020|EPI ISL 456151|B.1|Colombia|2020-03-19	South America|hCoV-19/Brazil/RJ-1065/2020|EPI ISL 456074|B.1.1.33|Brazil|2020-04-01	0.0002692682	South America
South America|hCoV-19/Peru/JUN-UPCH-0118/2020|EPI ISL 568515|B.1.255|Peru|2020-03-19	South America|hCoV-19/Brazil/RJ-1065/2020|EPI ISL 456074|B.1.1.33|Brazil|2020-04-01	0.0003029334	South America
South America|hCoV-19/Brazil/RJ-LVM161-2/2020|EPI ISL 528539|A.2|Brazil|2020-03-19	South America|hCoV-19/Brazil/RJ-1065/2020|EPI ISL 456074|B.1.1.33|Brazil|2020-04-01	0.0006060476	South America
South America|hCoV-19/Chile/MA-ISPCH-4/2020|EPI ISL 445282|B.1.5|Chile|2020-03-19	South America|hCoV-19/Brazil/RJ-1065/2020|EPI ISL 456074|B.1.1.33|Brazil|2020-04-01	0.0002355934	South America
South America|hCoV-19/Brazil/PB-IEC-161853/2020|EPI ISL 524801|B.1.5|Brazil|2020-03-19	South America|hCoV-19/Brazil/RJ-1065/2020|EPI ISL 456074|B.1.1.33|Brazil|2020-04-01	0.0003029334	South America
South America|hCoV-19/Chile/RM-ISPCH-45/2020|EPI ISL 445324|B.1.5|Chile|2020-03-19	South America|hCoV-19/Brazil/RJ-1065/2020|EPI ISL 456074|B.1.1.33|Brazil|2020-04-01	0.0002355995	South America
South America|hCoV-19/Brazil/SE-6536/2020|EPI ISL 541376|B.1.1.33|Brazil|2020-03-19	South America|hCoV-19/Brazil/RJ-1065/2020|EPI ISL 456074|B.1.1.33|Brazil|2020-04-01	0.0000672983	South America
South America|hCoV-19/Brazil/SE-6533/2020|EPI ISL 541374|B.1.1|Brazil|2020-03-19	South America|hCoV-19/Brazil/RJ-1065/2020|EPI ISL 456074|B.1.1.33|Brazil|2020-04-01	0.0001682613	South America
South America|hCoV-19/Chile/RM-ISPCH-36/2020|EPI ISL 445315|B.1.1|Chile|2020-03-19	South America|hCoV-19/Brazil/RJ-1065/2020|EPI ISL 456074|B.1.1.33|Brazil|2020-04-01	0.0001346106	South America
South America|hCoV-19/Chile/RM-ISPCH-39/2020|EPI ISL 445318|B|Chile|2020-03-19	South America|hCoV-19/Brazil/RJ-1065/2020|EPI ISL 456074|B.1.1.33|Brazil|2020-04-01	0.0004713322	South America
South America|hCoV-19/Peru/LIM-INS-162/2020|EPI ISL 536555|B.1.1|Peru|2020-03-19	South America|hCoV-19/Brazil/RJ-1065/2020|EPI ISL 456074|B.1.1.33|Brazil|2020-04-01	0.0001691950	South America
South America|hCoV-19/Chile/VS-CMM-28875/2020|EPI ISL 459864|B.1.1|Chile|2020-03-19	South America|hCoV-19/Brazil/RJ-1065/2020|EPI ISL 456074|B.1.1.33|Brazil|2020-04-01	0.0000679267	South America
South America|hCoV-19/Brazil/SP-L7-CD67/2020|EPI ISL 476435|B.1.1.33|Brazil|2020-03-19	South America|hCoV-19/Brazil/RJ-1065/2020|EPI ISL 456074|B.1.1.33|Brazil|2020-04-01	0.0000679613	South America
South America|hCoV-19/Peru/JUN-INS-154/2020|EPI ISL 536547|B.1|Peru|2020-03-19	South America|hCoV-19/Brazil/RJ-1065/2020|EPI ISL 456074|B.1.1.33|Brazil|2020-04-01	0.0002725260	South America
South America|hCoV-19/Brazil/MG-0215/2020|EPI ISL 470581|B.1|Brazil|2020-03-19	South America|hCoV-19/Brazil/RJ-1065/2020|EPI ISL 456074|B.1.1.33|Brazil|2020-04-01	0.0003765252	South America
South America|hCoV-19/Brazil/MG-0216/2020|EPI ISL 470582|B.1.1.33|Brazil|2020-03-19	South America|hCoV-19/Brazil/RJ-1065/2020|EPI ISL 456074|B.1.1.33|Brazil|2020-04-01	0.0001026594	South America
South America|hCoV-19/Brazil/SP-L7-CD76/2020|EPI ISL 476443|B.1|Brazil|2020-03-19	South America|hCoV-19/Brazil/RJ-1065/2020|EPI ISL 456074|B.1.1.33|Brazil|2020-04-01	0.0003082382	South America
South America|hCoV-19/Uruguay/UY-10/2020|EPI ISL 429257|B.31|Uruguay|2020-03-19	South America|hCoV-19/Brazil/RJ-1065/2020|EPI ISL 456074|B.1.1.33|Brazil|2020-04-01	0.0006915653	South America
South America|hCoV-19/Brazil/PI-0239/2020|EPI ISL 470613|B.1.1.33|Brazil|2020-03-19	South America|hCoV-19/Brazil/RJ-1065/2020|EPI ISL 456074|B.1.1.33|Brazil|2020-04-01	0.0000345647	South America
South America|hCoV-19/Brazil/SP-L11-CD200/2020|EPI ISL 476201|B.1.1.33|Brazil|2020-03-19	South America|hCoV-19/Brazil/RJ-1065/2020|EPI ISL 456074|B.1.1.33|Brazil|2020-04-01	0.0000350689	South America
South America|hCoV-19/Brazil/SP-L9-CD122/2020|EPI ISL 476472|B.1.255|Brazil|2020-03-19	South America|hCoV-19/Brazil/RJ-1065/2020|EPI ISL 456074|B.1.1.33|Brazil|2020-04-01	0.0002815176	South America
South America|hCoV-19/Colombia/VAC-INS-82307/2020|EPI ISL 456143|B.1|Colombia|2020-03-19	South America|hCoV-19/Brazil/RJ-1065/2020|EPI ISL 456074|B.1.1.33|Brazil|2020-04-01	0.0002807668	South America
South America|hCoV-19/Brazil/RS-L10-CD175/2020|EPI ISL 476188|B.1.1.33|Brazil|2020-03-19	South America|hCoV-19/Brazil/RJ-1065/2020|EPI ISL 456074|B.1.1.33|Brazil|2020-04-01	0.0000356450	South America
South America|hCoV-19/Chile/VS-ISPCH-4/2020|EPI ISL 445287|B.1.5|Chile|2020-03-19	South America|hCoV-19/Brazil/RJ-1065/2020|EPI ISL 456074|B.1.1.33|Brazil|2020-04-01	0.0002019389	South America
South America|hCoV-19/Aruba/AW-RIVM-10115/2020|EPI ISL 547448|B.1|Aruba|2020-03-20	South America|hCoV-19/Brazil/RJ-1065/2020|EPI ISL 456074|B.1.1.33|Brazil|2020-04-01	0.0003029476	South America
South America|hCoV-19/Brazil/PA-IEC-161548/2020|EPI ISL 450874|B.1.1.33|Brazil|2020-03-20	South America|hCoV-19/Brazil/RJ-1065/2020|EPI ISL 456074|B.1.1.33|Brazil|2020-04-01	0.0000336484	South America
South America|hCoV-19/Peru/ARE-INS-164/2020|EPI ISL 536557|B.1.5|Peru|2020-03-20	South America|hCoV-19/Brazil/RJ-1065/2020|EPI ISL 456074|B.1.1.33|Brazil|2020-04-01	0.0002356709	South America
South America|hCoV-19/Peru/LIM-UPCH-0011/2020|EPI ISL 529068|B.1.1.1|Peru|2020-03-20	South America|hCoV-19/Brazil/RJ-1065/2020|EPI ISL 456074|B.1.1.33|Brazil|2020-04-01	0.0003702857	South America
South America|hCoV-19/Colombia/ANT-INS-82457/2020|EPI ISL 456146|B.1.5|Colombia|2020-03-20	South America|hCoV-19/Brazil/RJ-1065/2020|EPI ISL 456074|B.1.1.33|Brazil|2020-04-01	0.0002355995	South America
South America|hCoV-19/Peru/ARE-INS-165/2020|EPI ISL 536558|B.1|Peru|2020-03-20	South America|hCoV-19/Brazil/RJ-1065/2020|EPI ISL 456074|B.1.1.33|Brazil|2020-04-01	0.0003029334	South America
South America|hCoV-19/Chile/RM-ISPCH-69/2020|EPI ISL 445365|B.1|Chile|2020-03-20	South America|hCoV-19/Brazil/RJ-1065/2020|EPI ISL 456074|B.1.1.33|Brazil|2020-04-01	0.0002692682	South America
South America|hCoV-19/Chile/MA-ISPCH-7/2020|EPI ISL 445288|B.1|Chile|2020-03-20	South America|hCoV-19/Brazil/RJ-1065/2020|EPI ISL 456074|B.1.1.33|Brazil|2020-04-01	0.0003029413	South America
South America|hCoV-19/Peru/LIM-INS-156/2020|EPI ISL 536549|B.1.5|Peru|2020-03-20	South America|hCoV-19/Brazil/RJ-1065/2020|EPI ISL 456074|B.1.1.33|Brazil|2020-04-01	0.0002355995	South America
South America|hCoV-19/Peru/ICA-INS-166/2020|EPI ISL 536559|B.1.1|Peru|2020-03-20	South America|hCoV-19/Brazil/RJ-1065/2020|EPI ISL 456074|B.1.1.33|Brazil|2020-04-01	0.0001682692	South America
South America|hCoV-19/Peru/ARE-UPCH-0111/2020|EPI ISL 540988|B.1|Peru|2020-03-20	South America|hCoV-19/Brazil/RJ-1065/2020|EPI ISL 456074|B.1.1.33|Brazil|2020-04-01	0.0003029334	South America
South America|hCoV-19/Brazil/RJ-763/2020|EPI ISL 427302|B.1.1.33|Brazil|2020-03-20	South America|hCoV-19/Brazil/RJ-1065/2020|EPI ISL 456074|B.1.1.33|Brazil|2020-04-01	0.0000336484	South America
South America|hCoV-19/Brazil/SE-6530/2020|EPI ISL 541373|B.1.1|Brazil|2020-03-20	South America|hCoV-19/Brazil/RJ-1065/2020|EPI ISL 456074|B.1.1.33|Brazil|2020-04-01	0.0001682570	South America
South America|hCoV-19/Brazil/MG-CV42/2020|EPI ISL 429695|B.1|Brazil|2020-03-20	South America|hCoV-19/Brazil/RJ-1065/2020|EPI ISL 456074|B.1.1.33|Brazil|2020-04-01	0.0002361448	South America
South America|hCoV-19/Peru/ARE-UPCH-0110/2020|EPI ISL 540987|B.1.5|Peru|2020-03-20	South America|hCoV-19/Brazil/RJ-1065/2020|EPI ISL 456074|B.1.1.33|Brazil|2020-04-01	0.0002356709	South America
South America|hCoV-19/Colombia/MAG-INS-81035/2020|EPI ISL 456125|B.1.255|Colombia|2020-03-20	South America|hCoV-19/Brazil/RJ-1065/2020|EPI ISL 456074|B.1.1.33|Brazil|2020-04-01	0.0003060438	South America
South America|hCoV-19/Brazil/MG-0217/2020|EPI ISL 470583|B.1.1.33|Brazil|2020-03-20	South America|hCoV-19/Brazil/RJ-1065/2020|EPI ISL 456074|B.1.1.33|Brazil|2020-04-01	0.0000349280	South America
South America|hCoV-19/Chile/RM-ISPCH-47/2020|EPI ISL 445326|B.1.5|Chile|2020-03-21	South America|hCoV-19/Brazil/RJ-1065/2020|EPI ISL 456074|B.1.1.33|Brazil|2020-04-01	0.0002692625	South America
South America|hCoV-19/Chile/MA-ISPCH-14/2020|EPI ISL 445295|B.1.98|Chile|2020-03-21	South America|hCoV-19/Brazil/RJ-1065/2020|EPI ISL 456074|B.1.1.33|Brazil|2020-04-01	0.0002355934	South America
South America|hCoV-19/Chile/RM-ISPCH-71/2020|EPI ISL 445367|B.1.1.33|Chile|2020-03-21	South America|hCoV-19/Brazil/RJ-1065/2020|EPI ISL 456074|B.1.1.33|Brazil|2020-04-01	0.0000673015	South America
South America|hCoV-19/Peru/LIM-UPCH-0119/2020|EPI ISL 568516|B.1.1|Peru|2020-03-21	South America|hCoV-19/Brazil/RJ-1065/2020|EPI ISL 456074|B.1.1.33|Brazil|2020-04-01	0.0001346061	South America
South America|hCoV-19/Chile/RM-ISPCH-23/2020|EPI ISL 445302|B.1.1|Chile|2020-03-21	South America|hCoV-19/Brazil/RJ-1065/2020|EPI ISL 456074|B.1.1.33|Brazil|2020-04-01	0.0001009497	South America
South America|hCoV-19/Chile/MA-ISPCH-9/2020|EPI ISL 445290|B.1|Chile|2020-03-21	South America|hCoV-19/Brazil/RJ-1065/2020|EPI ISL 456074|B.1.1.33|Brazil|2020-04-01	0.0002692682	South America
South America|hCoV-19/Chile/RM-ISPCH-48/2020|EPI ISL 445327|B.1.5|Chile|2020-03-21	South America|hCoV-19/Brazil/RJ-1065/2020|EPI ISL 456074|B.1.1.33|Brazil|2020-04-01	0.0003029193	South America
South America|hCoV-19/Chile/RM-ISPCH-70/2020|EPI ISL 445366|B.1.5|Chile|2020-03-21	South America|hCoV-19/Brazil/RJ-1065/2020|EPI ISL 456074|B.1.1.33|Brazil|2020-04-01	0.0002355995	South America
South America|hCoV-19/Chile/MA-ISPCH-13/2020|EPI ISL 445294|B.1|Chile|2020-03-21	South America|hCoV-19/Brazil/RJ-1065/2020|EPI ISL 456074|B.1.1.33|Brazil|2020-04-01	0.0002692772	South America
South America|hCoV-19/Chile/MA-ISPCH-10/2020|EPI ISL 445291|B.1|Chile|2020-03-21	South America|hCoV-19/Brazil/RJ-1065/2020|EPI ISL 456074|B.1.1.33|Brazil|2020-04-01	0.0002692863	South America
South America|hCoV-19/Brazil/CE-L12-CD224/2020|EPI ISL 476218|B.1.5|Brazil|2020-03-21	South America|hCoV-19/Brazil/RJ-1065/2020|EPI ISL 456074|B.1.1.33|Brazil|2020-04-01	0.0003559630	South America
South America|hCoV-19/Chile/RM-ISPCH-59/2020|EPI ISL 445355|B.1.5|Chile|2020-03-22	South America|hCoV-19/Brazil/RJ-1065/2020|EPI ISL 456074|B.1.1.33|Brazil|2020-04-01	0.0002692746	South America
South America|hCoV-19/Chile/MA-ISPCH-11/2020|EPI ISL 445292|B.1|Chile|2020-03-22	South America|hCoV-19/Brazil/RJ-1065/2020|EPI ISL 456074|B.1.1.33|Brazil|2020-04-01	0.0003029413	South America
South America|hCoV-19/Argentina/C3013/2020|EPI ISL 420598|B.1.220|Argentina|2020-03-22	South America|hCoV-19/Brazil/RJ-1065/2020|EPI ISL 456074|B.1.1.33|Brazil|2020-04-01	0.0003029193	South America
South America|hCoV-19/Brazil/SP-144/2020|EPI ISL 468310|B.1.1.33|Brazil|2020-03-22	South America|hCoV-19/Brazil/RJ-1065/2020|EPI ISL 456074|B.1.1.33|Brazil|2020-04-01	0.0000673001	South America
South America|hCoV-19/Peru/LIM-INS-168/2020|EPI ISL 536561|A.2|Peru|2020-03-22	South America|hCoV-19/Brazil/RJ-1065/2020|EPI ISL 456074|B.1.1.33|Brazil|2020-04-01	0.0006060319	South America
South America|hCoV-19/Chile/MA-ISPCH-15/2020|EPI ISL 445299|B.1|Chile|2020-03-22	South America|hCoV-19/Brazil/RJ-1065/2020|EPI ISL 456074|B.1.1.33|Brazil|2020-04-01	0.0003029334	South America
South America|hCoV-19/Aruba/AW-RIVM-10122/2020|EPI ISL 547449|B.40|Aruba|2020-03-22	South America|hCoV-19/Brazil/RJ-1065/2020|EPI ISL 456074|B.1.1.33|Brazil|2020-04-01	0.0005386851	South America
South America|hCoV-19/Brazil/DF-891/2020|EPI ISL 427298|B.1.1.33|Brazil|2020-03-22	South America|hCoV-19/Brazil/RJ-1065/2020|EPI ISL 456074|B.1.1.33|Brazil|2020-04-01	0.0000336484	South America
South America|hCoV-19/Colombia/BOL-INS-84730/2020|EPI ISL 497738|B.1|Colombia|2020-03-22	South America|hCoV-19/Brazil/RJ-1065/2020|EPI ISL 456074|B.1.1.33|Brazil|2020-04-01	0.0002356331	South America
South America|hCoV-19/Colombia/DC-INS-84861/2020|EPI ISL 456116|B.1.5|Colombia|2020-03-22	South America|hCoV-19/Brazil/RJ-1065/2020|EPI ISL 456074|B.1.1.33|Brazil|2020-04-01	0.0002419084	South America
South America|hCoV-19/Brazil/MG-CV49/2020|EPI ISL 429702|B.1.5|Brazil|2020-03-22	South America|hCoV-19/Brazil/RJ-1065/2020|EPI ISL 456074|B.1.1.33|Brazil|2020-04-01	0.0002778191	South America
South America|hCoV-19/Brazil/SP-L7-CD63/2020|EPI ISL 476432|B.1.255|Brazil|2020-03-22	South America|hCoV-19/Brazil/RJ-1065/2020|EPI ISL 456074|B.1.1.33|Brazil|2020-04-01	0.0003207546	South America
South America|hCoV-19/Brazil/SP-602/2020|EPI ISL 515526|B.1.1|Brazil|2020-03-23	South America|hCoV-19/Brazil/RJ-1065/2020|EPI ISL 456074|B.1.1.33|Brazil|2020-04-01	0.0001682644	South America
South America|hCoV-19/Peru/LAL-UPCH-0109/2020|EPI ISL 540986|B.1.1|Peru|2020-03-23	South America|hCoV-19/Brazil/RJ-1065/2020|EPI ISL 456074|B.1.1.33|Brazil|2020-04-01	0.0002019223	South America
South America|hCoV-19/Brazil/SP-279/2020|EPI ISL 527858|B.1.1.33|Brazil|2020-03-23	South America|hCoV-19/Brazil/RJ-1065/2020|EPI ISL 456074|B.1.1.33|Brazil|2020-04-01	0.0001009544	South America
South America|hCoV-19/Brazil/RJ-DCVN01/2020|EPI ISL 483065|B.1.3|Brazil|2020-03-23	South America|hCoV-19/Brazil/RJ-1065/2020|EPI ISL 456074|B.1.1.33|Brazil|2020-04-01	0.0004039675	South America
South America|hCoV-19/Brazil/DF-861/2020|EPI ISL 427296|B.1.1.33|Brazil|2020-03-23	South America|hCoV-19/Brazil/RJ-1065/2020|EPI ISL 456074|B.1.1.33|Brazil|2020-04-01	0.0000672983	South America
South America|hCoV-19/Brazil/DF-862/2020|EPI ISL 427297|B.1.1.33|Brazil|2020-03-23	South America|hCoV-19/Brazil/RJ-1065/2020|EPI ISL 456074|B.1.1.33|Brazil|2020-04-01	0.0000336484	South America
South America|hCoV-19/Chile/LI-ISPCH-9/2020|EPI ISL 445300|B.1.1|Chile|2020-03-23	South America|hCoV-19/Brazil/RJ-1065/2020|EPI ISL 456074|B.1.1.33|Brazil|2020-04-01	0.0001346071	South America
South America|hCoV-19/Chile/RM-ISPCH-51/2020|EPI ISL 445330|B.1|Chile|2020-03-23	South America|hCoV-19/Brazil/RJ-1065/2020|EPI ISL 456074|B.1.1.33|Brazil|2020-04-01	0.0002692772	South America
South America|hCoV-19/Chile/RM-ISPCH-50/2020|EPI ISL 445329|B|Chile|2020-03-23	South America|hCoV-19/Brazil/RJ-1065/2020|EPI ISL 456074|B.1.1.33|Brazil|2020-04-01	0.0004039977	South America
South America|hCoV-19/Chile/LI-ISPCH-8/2020|EPI ISL 445298|B.1.1|Chile|2020-03-23	South America|hCoV-19/Brazil/RJ-1065/2020|EPI ISL 456074|B.1.1.33|Brazil|2020-04-01	0.0001682805	South America
South America|hCoV-19/Colombia/CES-INS-87973/2020|EPI ISL 498153|B.1.255|Colombia|2020-03-23	South America|hCoV-19/Brazil/RJ-1065/2020|EPI ISL 456074|B.1.1.33|Brazil|2020-04-01	0.0002692863	South America
South America|hCoV-19/Colombia/QUI-INS-85082/2020|EPI ISL 497744|B|Colombia|2020-03-23	South America|hCoV-19/Brazil/RJ-1065/2020|EPI ISL 456074|B.1.1.33|Brazil|2020-04-01	0.0002019667	South America
South America|hCoV-19/Uruguay/UY-NYUMC857/2020|EPI ISL 457953|B.1.1.33|Uruguay|2020-03-23	South America|hCoV-19/Brazil/RJ-1065/2020|EPI ISL 456074|B.1.1.33|Brazil|2020-04-01	0.0000340830	South America
South America|hCoV-19/Peru/CAL-INS-137/2020|EPI ISL 536532|B.1.1.1|Peru|2020-03-23	South America|hCoV-19/Brazil/RJ-1065/2020|EPI ISL 456074|B.1.1.33|Brazil|2020-04-01	0.0002038300	South America
South America|hCoV-19/Brazil/MG-0218/2020|EPI ISL 470584|B.1.1.33|Brazil|2020-03-23	South America|hCoV-19/Brazil/RJ-1065/2020|EPI ISL 456074|B.1.1.33|Brazil|2020-04-01	0.0000342182	South America
South America|hCoV-19/Brazil/RJ-0247/2020|EPI ISL 470615|B.1.1.33|Brazil|2020-03-23	South America|hCoV-19/Brazil/RJ-1065/2020|EPI ISL 456074|B.1.1.33|Brazil|2020-04-01	0.0001029058	South America
South America|hCoV-19/Brazil/SP-L9-CD137/2020|EPI ISL 476484|B.1.1.33|Brazil|2020-03-23	South America|hCoV-19/Brazil/RJ-1065/2020|EPI ISL 456074|B.1.1.33|Brazil|2020-04-01	0.0001046638	South America
South America|hCoV-19/Brazil/SP-L7-CD70/2020|EPI ISL 476437|B.1.255|Brazil|2020-03-23	South America|hCoV-19/Brazil/RJ-1065/2020|EPI ISL 456074|B.1.1.33|Brazil|2020-04-01	0.0002794040	South America
South America|hCoV-19/Brazil/SP-L8-CD101/2020|EPI ISL 476450|B.1.1.33|Brazil|2020-03-23	South America|hCoV-19/Brazil/RJ-1065/2020|EPI ISL 456074|B.1.1.33|Brazil|2020-04-01	0.0000352145	South America
South America|hCoV-19/Brazil/CE-L11-CD196/2020|EPI ISL 476200|B.1.212|Brazil|2020-03-23	South America|hCoV-19/Brazil/RJ-1065/2020|EPI ISL 456074|B.1.1.33|Brazil|2020-04-01	0.0003202135	South America
South America|hCoV-19/Brazil/MA-IEC-162157/2020|EPI ISL 524797|B.1.1.33|Brazil|2020-03-24	South America|hCoV-19/Brazil/RJ-1065/2020|EPI ISL 456074|B.1.1.33|Brazil|2020-04-01	0.0000336483	South America
South America|hCoV-19/Brazil/SP-165/2020|EPI ISL 523963|B.1|Brazil|2020-03-24	South America|hCoV-19/Brazil/RJ-1065/2020|EPI ISL 456074|B.1.1.33|Brazil|2020-04-01	0.0002692682	South America
South America|hCoV-19/Peru/LIM-INS-019/2020|EPI ISL 491172|B.1.1.1|Peru|2020-03-24	South America|hCoV-19/Brazil/RJ-1065/2020|EPI ISL 456074|B.1.1.33|Brazil|2020-04-01	0.0002710509	South America
South America|hCoV-19/Peru/LIM-INS-022/2020|EPI ISL 491428|B.1.1.1|Peru|2020-03-24	South America|hCoV-19/Brazil/RJ-1065/2020|EPI ISL 456074|B.1.1.33|Brazil|2020-04-01	0.0002371643	South America
South America|hCoV-19/Brazil/SP-L7-CD72/2020|EPI ISL 476439|B.1.1.33|Brazil|2020-03-24	South America|hCoV-19/Brazil/RJ-1065/2020|EPI ISL 456074|B.1.1.33|Brazil|2020-04-01	0.0001019470	South America
South America|hCoV-19/Brazil/SP-L9-CD91/2020|EPI ISL 476490|B.1.255|Brazil|2020-03-24	South America|hCoV-19/Brazil/RJ-1065/2020|EPI ISL 456074|B.1.1.33|Brazil|2020-04-01	0.0003059191	South America
South America|hCoV-19/Brazil/SC-L16-CD314/2020|EPI ISL 476278|B.1.1.33|Brazil|2020-03-24	South America|hCoV-19/Brazil/RJ-1065/2020|EPI ISL 456074|B.1.1.33|Brazil|2020-04-01	0.0001019761	South America
South America|hCoV-19/Brazil/RJ-0248/2020|EPI ISL 470616|B.1.5|Brazil|2020-03-24	South America|hCoV-19/Brazil/RJ-1065/2020|EPI ISL 456074|B.1.1.33|Brazil|2020-04-01	0.0002738686	South America
South America|hCoV-19/Brazil/SP-L9-CD140/2020|EPI ISL 476487|B.1.1.33|Brazil|2020-03-24	South America|hCoV-19/Brazil/RJ-1065/2020|EPI ISL 456074|B.1.1.33|Brazil|2020-04-01	0.0000684685	South America
South America|hCoV-19/Brazil/SP-L9-CD139/2020|EPI ISL 476486|B.1.1.33|Brazil|2020-03-24	South America|hCoV-19/Brazil/RJ-1065/2020|EPI ISL 456074|B.1.1.33|Brazil|2020-04-01	0.0000351786	South America
South America|hCoV-19/Chile/MA-CMM-31600/2020|EPI ISL 459861|B.1|Chile|2020-03-25	South America|hCoV-19/Brazil/RJ-1065/2020|EPI ISL 456074|B.1.1.33|Brazil|2020-04-01	0.0002692680	South America
South America|hCoV-19/Brazil/SP-625/2020|EPI ISL 515528|B.1.1.33|Brazil|2020-03-25	South America|hCoV-19/Brazil/RJ-1065/2020|EPI ISL 456074|B.1.1.33|Brazil|2020-04-01	0.0000336484	South America
South America|hCoV-19/Brazil/RJ-818/2020|EPI ISL 427303|B.1.1.33|Brazil|2020-03-25	South America|hCoV-19/Brazil/RJ-1065/2020|EPI ISL 456074|B.1.1.33|Brazil|2020-04-01	0.0000000000	South America
South America|hCoV-19/Brazil/RJ-1111/2020|EPI ISL 456076|B.1.1.33|Brazil|2020-03-25	South America|hCoV-19/Brazil/RJ-1065/2020|EPI ISL 456074|B.1.1.33|Brazil|2020-04-01	0.0000672983	South America
South America|hCoV-19/Brazil/RJ-1119/2020|EPI ISL 456077|B.1.1.33|Brazil|2020-03-25	South America|hCoV-19/Brazil/RJ-1065/2020|EPI ISL 456074|B.1.1.33|Brazil|2020-04-01	0.0000336495	South America
South America|hCoV-19/Peru/LIM-INS-017/2020|EPI ISL 490316|B.1.255|Peru|2020-03-25	South America|hCoV-19/Brazil/RJ-1065/2020|EPI ISL 456074|B.1.1.33|Brazil|2020-04-01	0.0002710835	South America
South America|hCoV-19/Peru/LIM-INS-024/2020|EPI ISL 491429|A.2|Peru|2020-03-25	South America|hCoV-19/Brazil/RJ-1065/2020|EPI ISL 456074|B.1.1.33|Brazil|2020-04-01	0.0005762256	South America
South America|hCoV-19/Peru/LIM-INS-018/2020|EPI ISL 490975|B.1|Peru|2020-03-25	South America|hCoV-19/Brazil/RJ-1065/2020|EPI ISL 456074|B.1.1.33|Brazil|2020-04-01	0.0003388943	South America
South America|hCoV-19/Brazil/SP-636/2020|EPI ISL 515550|B.1.1.33|Brazil|2020-03-25	South America|hCoV-19/Brazil/RJ-1065/2020|EPI ISL 456074|B.1.1.33|Brazil|2020-04-01	0.0000336495	South America
South America|hCoV-19/Colombia/ANT-UdeA-200325-01/2020|EPI ISL 536399|B.1.5|Colombia|2020-03-25	South America|hCoV-19/Brazil/RJ-1065/2020|EPI ISL 456074|B.1.1.33|Brazil|2020-04-01	0.0002356154	South America
South America|hCoV-19/Colombia/MAG-INS-87968/2020|EPI ISL 498152|B.1|Colombia|2020-03-25	South America|hCoV-19/Brazil/RJ-1065/2020|EPI ISL 456074|B.1.1.33|Brazil|2020-04-01	0.0003703231	South America
South America|hCoV-19/Chile/AR-ISPCH-14/2020|EPI ISL 445348|B.1.255|Chile|2020-03-25	South America|hCoV-19/Brazil/RJ-1065/2020|EPI ISL 456074|B.1.1.33|Brazil|2020-04-01	0.0002692954	South America
South America|hCoV-19/Colombia/ATL-INS-88612/2020|EPI ISL 498155|B.1|Colombia|2020-03-25	South America|hCoV-19/Brazil/RJ-1065/2020|EPI ISL 456074|B.1.1.33|Brazil|2020-04-01	0.0002356251	South America
South America|hCoV-19/Uruguay/UY-NYUMC861/2020|EPI ISL 457957|B.1.1.1|Uruguay|2020-03-25	South America|hCoV-19/Brazil/RJ-1065/2020|EPI ISL 456074|B.1.1.33|Brazil|2020-04-01	0.0002720962	South America
South America|hCoV-19/Brazil/SP-L11-CD93/2020|EPI ISL 476204|B.1.1.33|Brazil|2020-03-25	South America|hCoV-19/Brazil/RJ-1065/2020|EPI ISL 456074|B.1.1.33|Brazil|2020-04-01	0.0001383205	South America
South America|hCoV-19/Brazil/RJ-0249/2020|EPI ISL 470617|B.1.1.33|Brazil|2020-03-25	South America|hCoV-19/Brazil/RJ-1065/2020|EPI ISL 456074|B.1.1.33|Brazil|2020-04-01	0.0000345623	South America
South America|hCoV-19/Brazil/RJ-872/2020|EPI ISL 427304|B.1.1.33|Brazil|2020-03-26	South America|hCoV-19/Brazil/RJ-1065/2020|EPI ISL 456074|B.1.1.33|Brazil|2020-04-01	0.0001009544	South America
South America|hCoV-19/Brazil/PR-5623/2020|EPI ISL 541346|B.1.3|Brazil|2020-03-26	South America|hCoV-19/Brazil/RJ-1065/2020|EPI ISL 456074|B.1.1.33|Brazil|2020-04-01	0.0004039622	South America
South America|hCoV-19/Colombia/CAL-GUR-0072/2020|EPI ISL 447734|A.2|Colombia|2020-03-26	South America|hCoV-19/Brazil/RJ-1065/2020|EPI ISL 456074|B.1.1.33|Brazil|2020-04-01	0.0006397361	South America
South America|hCoV-19/Colombia/VAC-GUR-0084/2020|EPI ISL 447735|B.1|Colombia|2020-03-26	South America|hCoV-19/Brazil/RJ-1065/2020|EPI ISL 456074|B.1.1.33|Brazil|2020-04-01	0.0002693135	South America
South America|hCoV-19/Colombia/VAC-GUR-0135/2020|EPI ISL 447737|B.1|Colombia|2020-03-26	South America|hCoV-19/Brazil/RJ-1065/2020|EPI ISL 456074|B.1.1.33|Brazil|2020-04-01	0.0003031579	South America
South America|hCoV-19/Colombia/BOY-INS-88871/2020|EPI ISL 498158|B|Colombia|2020-03-26	South America|hCoV-19/Brazil/RJ-1065/2020|EPI ISL 456074|B.1.1.33|Brazil|2020-04-01	0.0002019599	South America
South America|hCoV-19/Colombia/VAC-GUR-0094/2020|EPI ISL 447736|B.1|Colombia|2020-03-26	South America|hCoV-19/Brazil/RJ-1065/2020|EPI ISL 456074|B.1.1.33|Brazil|2020-04-01	0.0003042891	South America
South America|hCoV-19/Uruguay/UY-NYUMC863/2020|EPI ISL 457959|B|Uruguay|2020-03-26	South America|hCoV-19/Brazil/RJ-1065/2020|EPI ISL 456074|B.1.1.33|Brazil|2020-04-01	0.0005118152	South America
South America|hCoV-19/Brazil/SC-L17-CD322/2020|EPI ISL 476297|B.1.1.33|Brazil|2020-03-26	South America|hCoV-19/Brazil/RJ-1065/2020|EPI ISL 456074|B.1.1.33|Brazil|2020-04-01	0.0000339799	South America
South America|hCoV-19/Brazil/RJ-0250/2020|EPI ISL 470618|B.1.1.33|Brazil|2020-03-26	South America|hCoV-19/Brazil/RJ-1065/2020|EPI ISL 456074|B.1.1.33|Brazil|2020-04-01	0.0000340158	South America
South America|hCoV-19/Brazil/SP-L14-CD241/2020|EPI ISL 476245|B.1.1.33|Brazil|2020-03-26	South America|hCoV-19/Brazil/RJ-1065/2020|EPI ISL 456074|B.1.1.33|Brazil|2020-04-01	0.0000349488	South America
South America|hCoV-19/Argentina/PAIS-A0003/2020|EPI ISL 430795|B.1|Argentina|2020-03-26	South America|hCoV-19/Brazil/RJ-1065/2020|EPI ISL 456074|B.1.1.33|Brazil|2020-04-01	0.0003176279	South America
South America|hCoV-19/Argentina/PAIS-A0004/2020|EPI ISL 430796|B.1.5|Argentina|2020-03-27	South America|hCoV-19/Brazil/RJ-1065/2020|EPI ISL 456074|B.1.1.33|Brazil|2020-04-01	0.0003366236	South America
South America|hCoV-19/Argentina/PAIS-A0005/2020|EPI ISL 430797|B.1.1|Argentina|2020-03-27	South America|hCoV-19/Brazil/RJ-1065/2020|EPI ISL 456074|B.1.1.33|Brazil|2020-04-01	0.0001685108	South America
South America|hCoV-19/Chile/RM-CMM-32205/2020|EPI ISL 459859|B.1.5|Chile|2020-03-27	South America|hCoV-19/Brazil/RJ-1065/2020|EPI ISL 456074|B.1.1.33|Brazil|2020-04-01	0.0002355995	South America
South America|hCoV-19/Peru/LIM-INS-020/2020|EPI ISL 490976|B.1.1.1|Peru|2020-03-27	South America|hCoV-19/Brazil/RJ-1065/2020|EPI ISL 456074|B.1.1.33|Brazil|2020-04-01	0.0002372848	South America
South America|hCoV-19/Brazil/RJ-0251/2020|EPI ISL 470619|B.1|Brazil|2020-03-27	South America|hCoV-19/Brazil/RJ-1065/2020|EPI ISL 456074|B.1.1.33|Brazil|2020-04-01	0.0002396232	South America
South America|hCoV-19/Brazil/SP-L14-CD260/2020|EPI ISL 476256|B.1|Brazil|2020-03-27	South America|hCoV-19/Brazil/RJ-1065/2020|EPI ISL 456074|B.1.1.33|Brazil|2020-04-01	0.0002396971	South America
South America|hCoV-19/Brazil/SP-L14-CD242/2020|EPI ISL 476246|B.1.1.33|Brazil|2020-03-27	South America|hCoV-19/Brazil/RJ-1065/2020|EPI ISL 456074|B.1.1.33|Brazil|2020-04-01	0.0000342487	South America
South America|hCoV-19/Brazil/SP-L17-CD324/2020|EPI ISL 476298|B.1.1|Brazil|2020-03-27	South America|hCoV-19/Brazil/RJ-1065/2020|EPI ISL 456074|B.1.1.33|Brazil|2020-04-01	0.0002091682	South America
South America|hCoV-19/Brazil/SP-L17-CD327/2020|EPI ISL 476299|B.1.212|Brazil|2020-03-27	South America|hCoV-19/Brazil/RJ-1065/2020|EPI ISL 456074|B.1.1.33|Brazil|2020-04-01	0.0003516584	South America
South America|hCoV-19/Chile/RM-ISPCH-75/2020|EPI ISL 445371|B.1.5|Chile|2020-03-28	South America|hCoV-19/Brazil/RJ-1065/2020|EPI ISL 456074|B.1.1.33|Brazil|2020-04-01	0.0002692695	South America
South America|hCoV-19/Argentina/PAIS-A0006/2020|EPI ISL 430798|B.1.3|Argentina|2020-03-28	South America|hCoV-19/Brazil/RJ-1065/2020|EPI ISL 456074|B.1.1.33|Brazil|2020-04-01	0.0003702780	South America
South America|hCoV-19/Colombia/CUN-GUR-0454/2020|EPI ISL 447744|B.1.255|Colombia|2020-03-28	South America|hCoV-19/Brazil/RJ-1065/2020|EPI ISL 456074|B.1.1.33|Brazil|2020-04-01	0.0002692772	South America
South America|hCoV-19/Colombia/RIS-INS-87267/2020|EPI ISL 497745|B.1|Colombia|2020-03-28	South America|hCoV-19/Brazil/RJ-1065/2020|EPI ISL 456074|B.1.1.33|Brazil|2020-04-01	0.0002692863	South America
South America|hCoV-19/Brazil/SP-120/2020|EPI ISL 515521|B.1.1.33|Brazil|2020-03-28	South America|hCoV-19/Brazil/RJ-1065/2020|EPI ISL 456074|B.1.1.33|Brazil|2020-04-01	0.0000336597	South America
South America|hCoV-19/Brazil/PR-5622/2020|EPI ISL 541345|B.1|Brazil|2020-03-28	South America|hCoV-19/Brazil/RJ-1065/2020|EPI ISL 456074|B.1.1.33|Brazil|2020-04-01	0.0003034850	South America
South America|hCoV-19/Uruguay/UY-NYUMC865/2020|EPI ISL 457961|B|Uruguay|2020-03-28	South America|hCoV-19/Brazil/RJ-1065/2020|EPI ISL 456074|B.1.1.33|Brazil|2020-04-01	0.0005098151	South America
South America|hCoV-19/Uruguay/UY-NYUMC867/2020|EPI ISL 457963|B.1.1.1|Uruguay|2020-03-28	South America|hCoV-19/Brazil/RJ-1065/2020|EPI ISL 456074|B.1.1.33|Brazil|2020-04-01	0.0002717912	South America
South America|hCoV-19/Brazil/CE-L16-CD332/2020|EPI ISL 476281|B.1.1.33|Brazil|2020-03-28	South America|hCoV-19/Brazil/RJ-1065/2020|EPI ISL 456074|B.1.1.33|Brazil|2020-04-01	0.0000348113	South America
South America|hCoV-19/Brazil/SP-551/2020|EPI ISL 471554|B.1.1.33|Brazil|2020-03-29	South America|hCoV-19/Brazil/RJ-1065/2020|EPI ISL 456074|B.1.1.33|Brazil|2020-04-01	0.0000336484	South America
South America|hCoV-19/Colombia/NAR-GUR-0627/2020|EPI ISL 447749|B.1.1|Colombia|2020-03-29	South America|hCoV-19/Brazil/RJ-1065/2020|EPI ISL 456074|B.1.1.33|Brazil|2020-04-01	0.0001720604	South America
South America|hCoV-19/Argentina/PAIS-A0007/2020|EPI ISL 430799|B.1.5|Argentina|2020-03-30	South America|hCoV-19/Brazil/RJ-1065/2020|EPI ISL 456074|B.1.1.33|Brazil|2020-04-01	0.0002355995	South America
South America|hCoV-19/Chile/MA-ISPCH-17/2020|EPI ISL 445372|B.1|Chile|2020-03-30	South America|hCoV-19/Brazil/RJ-1065/2020|EPI ISL 456074|B.1.1.33|Brazil|2020-04-01	0.0002692682	South America
South America|hCoV-19/Colombia/HUI-GUR-0900/2020|EPI ISL 447752|B.1|Colombia|2020-03-30	South America|hCoV-19/Brazil/RJ-1065/2020|EPI ISL 456074|B.1.1.33|Brazil|2020-04-01	0.0003705716	South America
South America|hCoV-19/Colombia/CHO-GUR-0787/2020|EPI ISL 447750|B.1|Colombia|2020-03-30	South America|hCoV-19/Brazil/RJ-1065/2020|EPI ISL 456074|B.1.1.33|Brazil|2020-04-01	0.0003029578	South America
South America|hCoV-19/Brazil/RJ-899/2020|EPI ISL 456071|B.1.1.33|Brazil|2020-03-30	South America|hCoV-19/Brazil/RJ-1065/2020|EPI ISL 456074|B.1.1.33|Brazil|2020-04-01	0.0001009978	South America
South America|hCoV-19/Colombia/NAR-INS-94679/2020|EPI ISL 498162|A.2|Colombia|2020-03-30	South America|hCoV-19/Brazil/RJ-1065/2020|EPI ISL 456074|B.1.1.33|Brazil|2020-04-01	0.0006060727	South America
South America|hCoV-19/Colombia/ATL-INS-88712/2020|EPI ISL 498156|B.1.5|Colombia|2020-03-30	South America|hCoV-19/Brazil/RJ-1065/2020|EPI ISL 456074|B.1.1.33|Brazil|2020-04-01	0.0002356154	South America
South America|hCoV-19/Chile/VS-ISPCH-5/2020|EPI ISL 445337|B.1|Chile|2020-03-30	South America|hCoV-19/Brazil/RJ-1065/2020|EPI ISL 456074|B.1.1.33|Brazil|2020-04-01	0.0003029640	South America
South America|hCoV-19/Colombia/BOY-INS-88859/2020|EPI ISL 498157|B.1.255|Colombia|2020-03-30	South America|hCoV-19/Brazil/RJ-1065/2020|EPI ISL 456074|B.1.1.33|Brazil|2020-04-01	0.0002693044	South America
South America|hCoV-19/Colombia/BOL-INS-94411/2020|EPI ISL 498161|B.1|Colombia|2020-03-30	South America|hCoV-19/Brazil/RJ-1065/2020|EPI ISL 456074|B.1.1.33|Brazil|2020-04-01	0.0003029844	South America
South America|hCoV-19/Brazil/RJ-0252/2020|EPI ISL 470620|B.1.1.33|Brazil|2020-03-30	South America|hCoV-19/Brazil/RJ-1065/2020|EPI ISL 456074|B.1.1.33|Brazil|2020-04-01	0.0001018972	South America
South America|hCoV-19/Brazil/CE-L16-CD344/2020|EPI ISL 476288|B.1.5|Brazil|2020-03-30	South America|hCoV-19/Brazil/RJ-1065/2020|EPI ISL 456074|B.1.1.33|Brazil|2020-04-01	0.0002719369	South America
South America|hCoV-19/Brazil/CE-L16-CD346/2020|EPI ISL 476289|B.1.212|Brazil|2020-03-30	South America|hCoV-19/Brazil/RJ-1065/2020|EPI ISL 456074|B.1.1.33|Brazil|2020-04-01	0.0003739862	South America
South America|hCoV-19/Ecuador/HGSQ-USFQ-018/2020|EPI ISL 422563|B.1.1|Ecuador|2020-03-30	South America|hCoV-19/Brazil/RJ-1065/2020|EPI ISL 456074|B.1.1.33|Brazil|2020-04-01	0.0002070952	South America
South America|hCoV-19/Brazil/SP-L15-CD272/2020|EPI ISL 476265|B.1.255|Brazil|2020-03-30	South America|hCoV-19/Brazil/RJ-1065/2020|EPI ISL 456074|B.1.1.33|Brazil|2020-04-01	0.0002739512	South America
South America|hCoV-19/Brazil/SC-L16-CD350/2020|EPI ISL 476292|B.1.1.33|Brazil|2020-03-30	South America|hCoV-19/Brazil/RJ-1065/2020|EPI ISL 456074|B.1.1.33|Brazil|2020-04-01	0.0000342358	South America
South America|hCoV-19/Brazil/SP-L16-CD339/2020|EPI ISL 476286|B.1.1.33|Brazil|2020-03-30	South America|hCoV-19/Brazil/RJ-1065/2020|EPI ISL 456074|B.1.1.33|Brazil|2020-04-01	0.0000342393	South America
South America|hCoV-19/Brazil/SP-L15-CD274/2020|EPI ISL 476267|B.1.1|Brazil|2020-03-30	South America|hCoV-19/Brazil/RJ-1065/2020|EPI ISL 456074|B.1.1.33|Brazil|2020-04-01	0.0002075539	South America
South America|hCoV-19/Uruguay/UY-NYUMC866/2020|EPI ISL 457962|B.1.1.1|Uruguay|2020-03-30	South America|hCoV-19/Brazil/RJ-1065/2020|EPI ISL 456074|B.1.1.33|Brazil|2020-04-01	0.0002789352	South America
South America|hCoV-19/Brazil/SP-L15-CD283/2020|EPI ISL 476274|B.1.1.33|Brazil|2020-03-30	South America|hCoV-19/Brazil/RJ-1065/2020|EPI ISL 456074|B.1.1.33|Brazil|2020-04-01	0.0000697213	South America
South America|hCoV-19/Colombia/HUI-GUR-0920/2020|EPI ISL 447753|B.1.5|Colombia|2020-03-30	South America|hCoV-19/Brazil/RJ-1065/2020|EPI ISL 456074|B.1.1.33|Brazil|2020-04-01	0.0002808398	South America
South America|hCoV-19/Peru/ANC-INS-132/2020|EPI ISL 536529|B.1.1.1|Peru|2020-03-31	South America|hCoV-19/Brazil/RJ-1065/2020|EPI ISL 456074|B.1.1.33|Brazil|2020-04-01	0.0002692356	South America
South America|hCoV-19/Argentina/PAIS-A0009/2020|EPI ISL 430801|B.1.5|Argentina|2020-03-31	South America|hCoV-19/Brazil/RJ-1065/2020|EPI ISL 456074|B.1.1.33|Brazil|2020-04-01	0.0002355995	South America
South America|hCoV-19/Brazil/SP-122/2020|EPI ISL 515522|B.1.1.33|Brazil|2020-03-31	South America|hCoV-19/Brazil/RJ-1065/2020|EPI ISL 456074|B.1.1.33|Brazil|2020-04-01	0.0000336484	South America
South America|hCoV-19/Argentina/PAIS-A0011/2020|EPI ISL 430802|B.1.1|Argentina|2020-03-31	South America|hCoV-19/Brazil/RJ-1065/2020|EPI ISL 456074|B.1.1.33|Brazil|2020-04-01	0.0001346089	South America
South America|hCoV-19/Colombia/RIS-GUV-92087/2020|EPI ISL 447760|B.1.8|Colombia|2020-03-31	South America|hCoV-19/Brazil/RJ-1065/2020|EPI ISL 456074|B.1.1.33|Brazil|2020-04-01	0.0002356075	South America
South America|hCoV-19/Colombia/HUI-GUV-92061/2020|EPI ISL 447759|B.1.5|Colombia|2020-03-31	South America|hCoV-19/Brazil/RJ-1065/2020|EPI ISL 456074|B.1.1.33|Brazil|2020-04-01	0.0002356788	South America
South America|hCoV-19/Colombia/VAC-GUV-92034/2020|EPI ISL 447755|B.1.5|Colombia|2020-03-31	South America|hCoV-19/Brazil/RJ-1065/2020|EPI ISL 456074|B.1.1.33|Brazil|2020-04-01	0.0003368059	South America
South America|hCoV-19/Colombia/VAC-GUV-92042/2020|EPI ISL 447756|B.1.5|Colombia|2020-03-31	South America|hCoV-19/Brazil/RJ-1065/2020|EPI ISL 456074|B.1.1.33|Brazil|2020-04-01	0.0002694475	South America
South America|hCoV-19/Peru/ICA-INS-040/2020|EPI ISL 491462|B.1.1.1|Peru|2020-03-31	South America|hCoV-19/Brazil/RJ-1065/2020|EPI ISL 456074|B.1.1.33|Brazil|2020-04-01	0.0002710637	South America
South America|hCoV-19/Colombia/MAG-INS-95839/2020|EPI ISL 498166|B.1.255|Colombia|2020-03-31	South America|hCoV-19/Brazil/RJ-1065/2020|EPI ISL 456074|B.1.1.33|Brazil|2020-04-01	0.0003029679	South America
South America|hCoV-19/Colombia/CAU-INS-89002/2020|EPI ISL 498159|B.1|Colombia|2020-03-31	South America|hCoV-19/Brazil/RJ-1065/2020|EPI ISL 456074|B.1.1.33|Brazil|2020-04-01	0.0002019531	South America
South America|hCoV-19/Colombia/CES-INS-89781/2020|EPI ISL 498160|B.1.255|Colombia|2020-03-31	South America|hCoV-19/Brazil/RJ-1065/2020|EPI ISL 456074|B.1.1.33|Brazil|2020-04-01	0.0002692954	South America
South America|hCoV-19/Colombia/ANT-GUV-92256/2020|EPI ISL 447768|B.1|Colombia|2020-03-31	South America|hCoV-19/Brazil/RJ-1065/2020|EPI ISL 456074|B.1.1.33|Brazil|2020-04-01	0.0002694949	South America
South America|hCoV-19/Colombia/ANT-GUV-92146/2020|EPI ISL 447761|B|Colombia|2020-03-31	South America|hCoV-19/Brazil/RJ-1065/2020|EPI ISL 456074|B.1.1.33|Brazil|2020-04-01	0.0003710696	South America
South America|hCoV-19/Brazil/MA-L17-CD363/2020|EPI ISL 476309|B.1.1.33|Brazil|2020-03-31	South America|hCoV-19/Brazil/RJ-1065/2020|EPI ISL 456074|B.1.1.33|Brazil|2020-04-01	0.0000684685	South America
South America|hCoV-19/Brazil/BA-L17-CD359/2020|EPI ISL 476305|B.1.1.33|Brazil|2020-03-31	South America|hCoV-19/Brazil/RJ-1065/2020|EPI ISL 456074|B.1.1.33|Brazil|2020-04-01	0.0000684685	South America
South America|hCoV-19/Brazil/PR-L17-CD365/2020|EPI ISL 476311|B.1.1|Brazil|2020-03-31	South America|hCoV-19/Brazil/RJ-1065/2020|EPI ISL 456074|B.1.1.33|Brazil|2020-04-01	0.0001369544	South America
South America|hCoV-19/Brazil/SC-L17-CD372/2020|EPI ISL 476317|B.1.1.33|Brazil|2020-03-31	South America|hCoV-19/Brazil/RJ-1065/2020|EPI ISL 456074|B.1.1.33|Brazil|2020-04-01	0.0000345170	South America
South America|hCoV-19/Brazil/CE-L17-CD361/2020|EPI ISL 476307|B.1.212|Brazil|2020-03-31	South America|hCoV-19/Brazil/RJ-1065/2020|EPI ISL 456074|B.1.1.33|Brazil|2020-04-01	0.0003452757	South America
South America|hCoV-19/Brazil/SP-L17-CD357/2020|EPI ISL 476303|B.1.1.33|Brazil|2020-03-31	South America|hCoV-19/Brazil/RJ-1065/2020|EPI ISL 456074|B.1.1.33|Brazil|2020-04-01	0.0000690356	South America
South America|hCoV-19/Colombia/HUI-GUV-92060/2020|EPI ISL 447758|B.1.5|Colombia|2020-03-31	South America|hCoV-19/Brazil/RJ-1065/2020|EPI ISL 456074|B.1.1.33|Brazil|2020-04-01	0.0002455499	South America
South America|hCoV-19/Peru/CAL-INS-135/2020|EPI ISL 536530|B.1.1|Peru|2020-03-31	South America|hCoV-19/Brazil/RJ-1065/2020|EPI ISL 456074|B.1.1.33|Brazil|2020-04-01	0.0003177450	South America
South America|hCoV-19/Argentina/PAIS-A0012/2020|EPI ISL 430803|B.1.5|Argentina|2020-04-01	South America|hCoV-19/Brazil/RJ-1065/2020|EPI ISL 456074|B.1.1.33|Brazil|2020-04-01	0.0003029268	South America
South America|hCoV-19/Brazil/SP-137/2020|EPI ISL 515543|B.1.1.33|Brazil|2020-04-01	South America|hCoV-19/Brazil/RJ-1065/2020|EPI ISL 456074|B.1.1.33|Brazil|2020-04-01	0.0000673015	South America
South America|hCoV-19/Peru/LAM-INS-126/2020|EPI ISL 536524|C.14|Peru|2020-04-01	South America|hCoV-19/Brazil/RJ-1065/2020|EPI ISL 456074|B.1.1.33|Brazil|2020-04-01	0.0003029114	South America
South America|hCoV-19/Chile/RM-ISPCH-56/2020|EPI ISL 445352|B.1.1.33|Chile|2020-04-01	South America|hCoV-19/Brazil/RJ-1065/2020|EPI ISL 456074|B.1.1.33|Brazil|2020-04-01	0.0000336484	South America
South America|hCoV-19/Peru/JUN-INS-131/2020|EPI ISL 536528|B.1|Peru|2020-04-01	South America|hCoV-19/Brazil/RJ-1065/2020|EPI ISL 456074|B.1.1.33|Brazil|2020-04-01	0.0003702684	South America
South America|hCoV-19/Peru/LAM-INS-125/2020|EPI ISL 536523|C.14|Peru|2020-04-01	South America|hCoV-19/Brazil/RJ-1065/2020|EPI ISL 456074|B.1.1.33|Brazil|2020-04-01	0.0003365914	South America
South America|hCoV-19/Argentina/PAIS-A0013/2020|EPI ISL 430804|B.1.5|Argentina|2020-04-01	South America|hCoV-19/Brazil/RJ-1065/2020|EPI ISL 456074|B.1.1.33|Brazil|2020-04-01	0.0002355995	South America
South America|hCoV-19/Peru/LAM-INS-169/2020|EPI ISL 536562|B.1.1.1|Peru|2020-04-01	South America|hCoV-19/Brazil/RJ-1065/2020|EPI ISL 456074|B.1.1.33|Brazil|2020-04-01	0.0003029114	South America
South America|hCoV-19/Argentina/PAIS-A0014/2020|EPI ISL 430805|B.1.1|Argentina|2020-04-01	South America|hCoV-19/Brazil/RJ-1065/2020|EPI ISL 456074|B.1.1.33|Brazil|2020-04-01	0.0002022174	South America
South America|hCoV-19/Chile/RM-ISPCH-54/2020|EPI ISL 445350|B.1.1.1|Chile|2020-04-01	South America|hCoV-19/Brazil/RJ-1065/2020|EPI ISL 456074|B.1.1.33|Brazil|2020-04-01	0.0002692360	South America
South America|hCoV-19/Brazil/SP-01/2020|EPI ISL 412964|B.1.5|Brazil|2020-02-25	South America|hCoV-19/Brazil/RJ-1056/2020|EPI ISL 456072|B.1.1.33|Brazil|2020-04-01	0.0001682736	South America
South America|hCoV-19/Brazil/SP-02/2020|EPI ISL 413016|B|Brazil|2020-02-28	South America|hCoV-19/Brazil/RJ-1056/2020|EPI ISL 456072|B.1.1.33|Brazil|2020-04-01	0.0004713163	South America
South America|hCoV-19/Brazil/SP-06/2020|EPI ISL 414015|B.1.5|Brazil|2020-02-29	South America|hCoV-19/Brazil/RJ-1056/2020|EPI ISL 456072|B.1.1.33|Brazil|2020-04-01	0.0001682736	South America
South America|hCoV-19/Brazil/ES-225/2020|EPI ISL 415128|B.40|Brazil|2020-02-29	South America|hCoV-19/Brazil/RJ-1056/2020|EPI ISL 456072|B.1.1.33|Brazil|2020-04-01	0.0005050400	South America
South America|hCoV-19/Argentina/PAIS-A0001/2020|EPI ISL 430793|B.1.1|Argentina|2020-03-01	South America|hCoV-19/Brazil/RJ-1056/2020|EPI ISL 456072|B.1.1.33|Brazil|2020-04-01	0.0000685765	South America
South America|hCoV-19/Brazil/SP-03/2020|EPI ISL 414014|B.1.1|Brazil|2020-03-02	South America|hCoV-19/Brazil/RJ-1056/2020|EPI ISL 456072|B.1.1.33|Brazil|2020-04-01	0.0001009497	South America
South America|hCoV-19/Brazil/SP-11/2020|EPI ISL 416033|B.3|Brazil|2020-03-03	South America|hCoV-19/Brazil/RJ-1056/2020|EPI ISL 456072|B.1.1.33|Brazil|2020-04-01	0.0003702799	South America
South America|hCoV-19/Brazil/SP-07/2020|EPI ISL 416028|B.1.1|Brazil|2020-03-03	South America|hCoV-19/Brazil/RJ-1056/2020|EPI ISL 456072|B.1.1.33|Brazil|2020-04-01	0.0001009497	South America
South America|hCoV-19/Chile/RM-ISPCH-1/2020|EPI ISL 414579|A.2|Chile|2020-03-03	South America|hCoV-19/Brazil/RJ-1056/2020|EPI ISL 456072|B.1.1.33|Brazil|2020-04-01	0.0005386892	South America
South America|hCoV-19/Brazil/SP-09/2020|EPI ISL 416031|B.1.5|Brazil|2020-03-04	South America|hCoV-19/Brazil/RJ-1056/2020|EPI ISL 456072|B.1.1.33|Brazil|2020-04-01	0.0001682735	South America
South America|hCoV-19/Brazil/SP-08/2020|EPI ISL 416029|B.1.1|Brazil|2020-03-04	South America|hCoV-19/Brazil/RJ-1056/2020|EPI ISL 456072|B.1.1.33|Brazil|2020-04-01	0.0001009497	South America
South America|hCoV-19/Brazil/SP-10/2020|EPI ISL 416032|B|Brazil|2020-03-04	South America|hCoV-19/Brazil/RJ-1056/2020|EPI ISL 456072|B.1.1.33|Brazil|2020-04-01	0.0004039486	South America
South America|hCoV-19/Brazil/SP-04/2020|EPI ISL 414017|B.1.1|Brazil|2020-03-04	South America|hCoV-19/Brazil/RJ-1056/2020|EPI ISL 456072|B.1.1.33|Brazil|2020-04-01	0.0001009497	South America
South America|hCoV-19/Brazil/SP-12/2020|EPI ISL 416034|B.1.1|Brazil|2020-03-04	South America|hCoV-19/Brazil/RJ-1056/2020|EPI ISL 456072|B.1.1.33|Brazil|2020-04-01	0.0001346124	South America
South America|hCoV-19/Brazil/RJ-314/2020|EPI ISL 414045|B.1.5|Brazil|2020-03-04	South America|hCoV-19/Brazil/RJ-1056/2020|EPI ISL 456072|B.1.1.33|Brazil|2020-04-01	0.0001682792	South America
South America|hCoV-19/Brazil/BA-312/2020|EPI ISL 415105|B.1.1|Brazil|2020-03-04	South America|hCoV-19/Brazil/RJ-1056/2020|EPI ISL 456072|B.1.1.33|Brazil|2020-04-01	0.0001346225	South America
South America|hCoV-19/Brazil/SP-13/2020|EPI ISL 416035|B.1.1|Brazil|2020-03-05	South America|hCoV-19/Brazil/RJ-1056/2020|EPI ISL 456072|B.1.1.33|Brazil|2020-04-01	0.0001009497	South America
South America|hCoV-19/Chile/LL-ISPCH-1/2020|EPI ISL 445246|B.1.5|Chile|2020-03-05	South America|hCoV-19/Brazil/RJ-1056/2020|EPI ISL 456072|B.1.1.33|Brazil|2020-04-01	0.0001682736	South America
South America|hCoV-19/Chile/RM-ISPCH-2/2020|EPI ISL 414580|B.1.1|Chile|2020-03-05	South America|hCoV-19/Brazil/RJ-1056/2020|EPI ISL 456072|B.1.1.33|Brazil|2020-04-01	0.0001009497	South America
South America|hCoV-19/Brazil/RJ-352/2020|EPI ISL 427299|A.2|Brazil|2020-03-05	South America|hCoV-19/Brazil/RJ-1056/2020|EPI ISL 456072|B.1.1.33|Brazil|2020-04-01	0.0005723849	South America
South America|hCoV-19/Brazil/BA-510/2020|EPI ISL 427293|B.1.1|Brazil|2020-03-06	South America|hCoV-19/Brazil/RJ-1056/2020|EPI ISL 456072|B.1.1.33|Brazil|2020-04-01	0.0001346089	South America
South America|hCoV-19/Chile/RM-MSHS-op2d1/2020|EPI ISL 415658|A.2|Chile|2020-03-06	South America|hCoV-19/Brazil/RJ-1056/2020|EPI ISL 456072|B.1.1.33|Brazil|2020-04-01	0.0005386893	South America
South America|hCoV-19/Peru/ARE-INS-026/2020|EPI ISL 491431|B.1|Peru|2020-03-06	South America|hCoV-19/Brazil/RJ-1056/2020|EPI ISL 456072|B.1.1.33|Brazil|2020-04-01	0.0002371928	South America
South America|hCoV-19/Chile/RM-ISPCH-3/2020|EPI ISL 445245|A.2|Chile|2020-03-06	South America|hCoV-19/Brazil/RJ-1056/2020|EPI ISL 456072|B.1.1.33|Brazil|2020-04-01	0.0005386892	South America
South America|hCoV-19/Colombia/DC-INS-78390/2020|EPI ISL 418262|B.1.1|Colombia|2020-03-06	South America|hCoV-19/Brazil/RJ-1056/2020|EPI ISL 456072|B.1.1.33|Brazil|2020-04-01	0.0001039504	South America
South America|hCoV-19/Argentina/C121/2020|EPI ISL 420600|B.1.1|Argentina|2020-03-07	South America|hCoV-19/Brazil/RJ-1056/2020|EPI ISL 456072|B.1.1.33|Brazil|2020-04-01	0.0000672983	South America
South America|hCoV-19/Chile/RM-MSHS-op3d1/2020|EPI ISL 415660|A.2|Chile|2020-03-07	South America|hCoV-19/Brazil/RJ-1056/2020|EPI ISL 456072|B.1.1.33|Brazil|2020-04-01	0.0005386711	South America
South America|hCoV-19/Peru/ARE-INS-087/2020|EPI ISL 516626|B.1|Peru|2020-03-07	South America|hCoV-19/Brazil/RJ-1056/2020|EPI ISL 456072|B.1.1.33|Brazil|2020-04-01	0.0002710963	South America
South America|hCoV-19/Chile/RM-MSHS-op4d1/2020|EPI ISL 415661|A.2|Chile|2020-03-08	South America|hCoV-19/Brazil/RJ-1056/2020|EPI ISL 456072|B.1.1.33|Brazil|2020-04-01	0.0005386892	South America
South America|hCoV-19/Chile/RM-ISPCH-4/2020|EPI ISL 445247|A.2|Chile|2020-03-08	South America|hCoV-19/Brazil/RJ-1056/2020|EPI ISL 456072|B.1.1.33|Brazil|2020-04-01	0.0006061089	South America
South America|hCoV-19/Brazil/MG-CV4/2020|EPI ISL 429667|B.1.255|Brazil|2020-03-09	South America|hCoV-19/Brazil/RJ-1056/2020|EPI ISL 456072|B.1.1.33|Brazil|2020-04-01	0.0002692682	South America
South America|hCoV-19/Chile/RM-ISPCH-6/2020|EPI ISL 445249|B|Chile|2020-03-09	South America|hCoV-19/Brazil/RJ-1056/2020|EPI ISL 456072|B.1.1.33|Brazil|2020-04-01	0.0003702953	South America
South America|hCoV-19/Chile/RM-ISPCH-9/2020|EPI ISL 445252|B.1.5|Chile|2020-03-09	South America|hCoV-19/Brazil/RJ-1056/2020|EPI ISL 456072|B.1.1.33|Brazil|2020-04-01	0.0002356105	South America
South America|hCoV-19/Chile/RM-ISPCH-7/2020|EPI ISL 445250|B.1.5|Chile|2020-03-09	South America|hCoV-19/Brazil/RJ-1056/2020|EPI ISL 456072|B.1.1.33|Brazil|2020-04-01	0.0002019380	South America
South America|hCoV-19/Peru/HUC-INS-008/2020|EPI ISL 489839|B.1.5|Peru|2020-03-09	South America|hCoV-19/Brazil/RJ-1056/2020|EPI ISL 456072|B.1.1.33|Brazil|2020-04-01	0.0002032993	South America
South America|hCoV-19/Peru/ICA-INS-012/2020|EPI ISL 489989|B.1.5|Peru|2020-03-09	South America|hCoV-19/Brazil/RJ-1056/2020|EPI ISL 456072|B.1.1.33|Brazil|2020-04-01	0.0002371940	South America
South America|hCoV-19/Chile/RM-ISPCH-5/2020|EPI ISL 445248|B.1.5|Chile|2020-03-09	South America|hCoV-19/Brazil/RJ-1056/2020|EPI ISL 456072|B.1.1.33|Brazil|2020-04-01	0.0002019447	South America
South America|hCoV-19/Brazil/SP-L12-CD28/2020|EPI ISL 476221|B.1.1.33|Brazil|2020-03-09	South America|hCoV-19/Brazil/RJ-1056/2020|EPI ISL 456072|B.1.1.33|Brazil|2020-04-01	0.0000000000	South America
South America|hCoV-19/Ecuador/HEE-01/2020|EPI ISL 417482|B|Ecuador|2020-03-09	South America|hCoV-19/Brazil/RJ-1056/2020|EPI ISL 456072|B.1.1.33|Brazil|2020-04-01	0.0003850788	South America
South America|hCoV-19/Chile/RM-ISPCH-8/2020|EPI ISL 445251|B.1.1|Chile|2020-03-10	South America|hCoV-19/Brazil/RJ-1056/2020|EPI ISL 456072|B.1.1.33|Brazil|2020-04-01	0.0001682570	South America
South America|hCoV-19/Peru/LIM-010/2020|EPI ISL 415787|B.1.1|Peru|2020-03-10	South America|hCoV-19/Brazil/RJ-1056/2020|EPI ISL 456072|B.1.1.33|Brazil|2020-04-01	0.0001346061	South America
South America|hCoV-19/Chile/RM-ISPCH-16/2020|EPI ISL 445259|A.2|Chile|2020-03-10	South America|hCoV-19/Brazil/RJ-1056/2020|EPI ISL 456072|B.1.1.33|Brazil|2020-04-01	0.0005386711	South America
South America|hCoV-19/Chile/RM-ISPCH-10/2020|EPI ISL 445253|B.1.255|Chile|2020-03-10	South America|hCoV-19/Brazil/RJ-1056/2020|EPI ISL 456072|B.1.1.33|Brazil|2020-04-01	0.0002356044	South America
South America|hCoV-19/Chile/RM-ISPCH-12/2020|EPI ISL 445255|B.1.1.10|Chile|2020-03-10	South America|hCoV-19/Brazil/RJ-1056/2020|EPI ISL 456072|B.1.1.33|Brazil|2020-04-01	0.0001682613	South America
South America|hCoV-19/Brazil/SC-769/2020|EPI ISL 427306|B.1|Brazil|2020-03-10	South America|hCoV-19/Brazil/RJ-1056/2020|EPI ISL 456072|B.1.1.33|Brazil|2020-04-01	0.0002356044	South America
South America|hCoV-19/Brazil/SC-766/2020|EPI ISL 427305|B.6|Brazil|2020-03-10	South America|hCoV-19/Brazil/RJ-1056/2020|EPI ISL 456072|B.1.1.33|Brazil|2020-04-01	0.0005049929	South America
South America|hCoV-19/Peru/LIM-INS-016/2020|EPI ISL 490315|B.1.1|Peru|2020-03-10	South America|hCoV-19/Brazil/RJ-1056/2020|EPI ISL 456072|B.1.1.33|Brazil|2020-04-01	0.0001355197	South America
South America|hCoV-19/Chile/RM-ISPCH-13/2020|EPI ISL 445256|B.1.1|Chile|2020-03-10	South America|hCoV-19/Brazil/RJ-1056/2020|EPI ISL 456072|B.1.1.33|Brazil|2020-04-01	0.0001682840	South America
South America|hCoV-19/Chile/RM-ISPCH-18/2020|EPI ISL 445261|B.1.5|Chile|2020-03-11	South America|hCoV-19/Brazil/RJ-1056/2020|EPI ISL 456072|B.1.1.33|Brazil|2020-04-01	0.0002356105	South America
South America|hCoV-19/Peru/LIM-INS-160/2020|EPI ISL 536553|B.1.5|Peru|2020-03-11	South America|hCoV-19/Brazil/RJ-1056/2020|EPI ISL 456072|B.1.1.33|Brazil|2020-04-01	0.0004040072	South America
South America|hCoV-19/Chile/BI-ISPCH-3/2020|EPI ISL 445332|B.1.5|Chile|2020-03-11	South America|hCoV-19/Brazil/RJ-1056/2020|EPI ISL 456072|B.1.1.33|Brazil|2020-04-01	0.0002692751	South America
South America|hCoV-19/Chile/RM-ISPCH-22/2020|EPI ISL 445265|B.1.5|Chile|2020-03-11	South America|hCoV-19/Brazil/RJ-1056/2020|EPI ISL 456072|B.1.1.33|Brazil|2020-04-01	0.0002019380	South America
South America|hCoV-19/Brazil/RJ-477/2020|EPI ISL 427300|B.1.1|Brazil|2020-03-11	South America|hCoV-19/Brazil/RJ-1056/2020|EPI ISL 456072|B.1.1.33|Brazil|2020-04-01	0.0001009523	South America
South America|hCoV-19/Chile/RM-ISPCH-19/2020|EPI ISL 445262|B.1.5|Chile|2020-03-11	South America|hCoV-19/Brazil/RJ-1056/2020|EPI ISL 456072|B.1.1.33|Brazil|2020-04-01	0.0002019422	South America
South America|hCoV-19/Brazil/RJ-477i/2020|EPI ISL 427301|B.1.1|Brazil|2020-03-11	South America|hCoV-19/Brazil/RJ-1056/2020|EPI ISL 456072|B.1.1.33|Brazil|2020-04-01	0.0001009523	South America
South America|hCoV-19/Peru/LIM-INS-011/2020|EPI ISL 489988|A.2|Peru|2020-03-11	South America|hCoV-19/Brazil/RJ-1056/2020|EPI ISL 456072|B.1.1.33|Brazil|2020-04-01	0.0005423037	South America
South America|hCoV-19/Peru/LIM-INS-015/2020|EPI ISL 490209|B.1.5|Peru|2020-03-11	South America|hCoV-19/Brazil/RJ-1056/2020|EPI ISL 456072|B.1.1.33|Brazil|2020-04-01	0.0003728115	South America
South America|hCoV-19/Peru/LIM-INS-006/2020|EPI ISL 489838|B.1.1|Peru|2020-03-11	South America|hCoV-19/Brazil/RJ-1056/2020|EPI ISL 456072|B.1.1.33|Brazil|2020-04-01	0.0001016301	South America
South America|hCoV-19/Chile/RM-ISPCH-15/2020|EPI ISL 445258|A.2|Chile|2020-03-11	South America|hCoV-19/Brazil/RJ-1056/2020|EPI ISL 456072|B.1.1.33|Brazil|2020-04-01	0.0005386892	South America
South America|hCoV-19/Chile/RM-ISPCH-17/2020|EPI ISL 445260|A.2|Chile|2020-03-11	South America|hCoV-19/Brazil/RJ-1056/2020|EPI ISL 456072|B.1.1.33|Brazil|2020-04-01	0.0006060523	South America
South America|hCoV-19/Chile/RM-ISPCH-20/2020|EPI ISL 445263|B.1.5|Chile|2020-03-11	South America|hCoV-19/Brazil/RJ-1056/2020|EPI ISL 456072|B.1.1.33|Brazil|2020-04-01	0.0002019516	South America
South America|hCoV-19/Brazil/MG-CV12/2020|EPI ISL 429674|B.1|Brazil|2020-03-11	South America|hCoV-19/Brazil/RJ-1056/2020|EPI ISL 456072|B.1.1.33|Brazil|2020-04-01	0.0003537778	South America
South America|hCoV-19/Chile/BI-ISPCH-2/2020|EPI ISL 445331|B.1.1|Chile|2020-03-12	South America|hCoV-19/Brazil/RJ-1056/2020|EPI ISL 456072|B.1.1.33|Brazil|2020-04-01	0.0001009523	South America
South America|hCoV-19/Chile/BI-ISPCH-2-2/2020|EPI ISL 445333|B.1.5|Chile|2020-03-12	South America|hCoV-19/Brazil/RJ-1056/2020|EPI ISL 456072|B.1.1.33|Brazil|2020-04-01	0.0002355995	South America
South America|hCoV-19/Chile/RM-ISPCH-21/2020|EPI ISL 445264|B.1.1.10|Chile|2020-03-12	South America|hCoV-19/Brazil/RJ-1056/2020|EPI ISL 456072|B.1.1.33|Brazil|2020-04-01	0.0001682613	South America
South America|hCoV-19/Brazil/SE-6535/2020|EPI ISL 541375|B.1.5|Brazil|2020-03-12	South America|hCoV-19/Brazil/RJ-1056/2020|EPI ISL 456072|B.1.1.33|Brazil|2020-04-01	0.0002356105	South America
South America|hCoV-19/Brazil/SC-770/2020|EPI ISL 541370|B.1.1.33|Brazil|2020-03-12	South America|hCoV-19/Brazil/RJ-1056/2020|EPI ISL 456072|B.1.1.33|Brazil|2020-04-01	0.0000336504	South America
South America|hCoV-19/Chile/ML-CMM-25343/2020|EPI ISL 459863|A|Chile|2020-03-12	South America|hCoV-19/Brazil/RJ-1056/2020|EPI ISL 456072|B.1.1.33|Brazil|2020-04-01	0.0003702856	South America
South America|hCoV-19/Colombia/DC-INS-79190/2020|EPI ISL 456120|B.1.5|Colombia|2020-03-12	South America|hCoV-19/Brazil/RJ-1056/2020|EPI ISL 456072|B.1.1.33|Brazil|2020-04-01	0.0002372361	South America
South America|hCoV-19/Brazil/UN-HIAE-SP03/2020|EPI ISL 486427|B.1.1.33|Brazil|2020-03-13	South America|hCoV-19/Brazil/RJ-1056/2020|EPI ISL 456072|B.1.1.33|Brazil|2020-04-01	0.0001009497	South America
South America|hCoV-19/Peru/LIM-INS-150/2020|EPI ISL 536545|B|Peru|2020-03-13	South America|hCoV-19/Brazil/RJ-1056/2020|EPI ISL 456072|B.1.1.33|Brazil|2020-04-01	0.0004376412	South America
South America|hCoV-19/Chile/BI-ISPCH-1/2020|EPI ISL 445271|B.1.1|Chile|2020-03-13	South America|hCoV-19/Brazil/RJ-1056/2020|EPI ISL 456072|B.1.1.33|Brazil|2020-04-01	0.0001009523	South America
South America|hCoV-19/Aruba/AW-RIVM-10101/2020|EPI ISL 547445|B.40|Aruba|2020-03-13	South America|hCoV-19/Brazil/RJ-1056/2020|EPI ISL 456072|B.1.1.33|Brazil|2020-04-01	0.0005050061	South America
South America|hCoV-19/Brazil/MG-CV6/2020|EPI ISL 429669|B.1|Brazil|2020-03-13	South America|hCoV-19/Brazil/RJ-1056/2020|EPI ISL 456072|B.1.1.33|Brazil|2020-04-01	0.0002692682	South America
South America|hCoV-19/Brazil/DF-615i/2020|EPI ISL 427294|B.1.1.33|Brazil|2020-03-13	South America|hCoV-19/Brazil/RJ-1056/2020|EPI ISL 456072|B.1.1.33|Brazil|2020-04-01	0.0000000000	South America
South America|hCoV-19/Brazil/SC-771/2020|EPI ISL 541371|B.1.5|Brazil|2020-03-13	South America|hCoV-19/Brazil/RJ-1056/2020|EPI ISL 456072|B.1.1.33|Brazil|2020-04-01	0.0002020468	South America
South America|hCoV-19/Peru/LAM-INS-073/2020|EPI ISL 523994|B.1.1|Peru|2020-03-13	South America|hCoV-19/Brazil/RJ-1056/2020|EPI ISL 456072|B.1.1.33|Brazil|2020-04-01	0.0001693911	South America
South America|hCoV-19/Peru/CAJ-INS-061/2020|EPI ISL 517770|B.1.1.1|Peru|2020-03-13	South America|hCoV-19/Brazil/RJ-1056/2020|EPI ISL 456072|B.1.1.33|Brazil|2020-04-01	0.0002032860	South America
South America|hCoV-19/Brazil/DF-0001/2020|EPI ISL 426580|B.1.1|Brazil|2020-03-13	South America|hCoV-19/Brazil/RJ-1056/2020|EPI ISL 456072|B.1.1.33|Brazil|2020-04-01	0.0000338465	South America
South America|hCoV-19/Brazil/GO-0207/2020|EPI ISL 470574|B.40|Brazil|2020-03-13	South America|hCoV-19/Brazil/RJ-1056/2020|EPI ISL 456072|B.1.1.33|Brazil|2020-04-01	0.0004792492	South America
South America|hCoV-19/Brazil/MG-CV8/2020|EPI ISL 429671|B.1.1|Brazil|2020-03-13	South America|hCoV-19/Brazil/RJ-1056/2020|EPI ISL 456072|B.1.1.33|Brazil|2020-04-01	0.0002413700	South America
South America|hCoV-19/Chile/MA-ISPCH-1/2020|EPI ISL 445268|B.1.98|Chile|2020-03-14	South America|hCoV-19/Brazil/RJ-1056/2020|EPI ISL 456072|B.1.1.33|Brazil|2020-04-01	0.0002019326	South America
South America|hCoV-19/Brazil/RN-IEC-162277/2020|EPI ISL 524798|B.1.1.33|Brazil|2020-03-14	South America|hCoV-19/Brazil/RJ-1056/2020|EPI ISL 456072|B.1.1.33|Brazil|2020-04-01	0.0000000000	South America
South America|hCoV-19/Peru/LIM-INS-159/2020|EPI ISL 536552|B.1.1|Peru|2020-03-14	South America|hCoV-19/Brazil/RJ-1056/2020|EPI ISL 456072|B.1.1.33|Brazil|2020-04-01	0.0000672983	South America
South America|hCoV-19/Peru/LIM-INS-147/2020|EPI ISL 536542|B.1.1|Peru|2020-03-14	South America|hCoV-19/Brazil/RJ-1056/2020|EPI ISL 456072|B.1.1.33|Brazil|2020-04-01	0.0001346026	South America
South America|hCoV-19/Chile/RM-CMM-23741/2020|EPI ISL 468752|B.1.1.33|Chile|2020-03-14	South America|hCoV-19/Brazil/RJ-1056/2020|EPI ISL 456072|B.1.1.33|Brazil|2020-04-01	0.0000000000	South America
South America|hCoV-19/Chile/AR-ISPCH-1/2020|EPI ISL 445270|B.1.1|Chile|2020-03-14	South America|hCoV-19/Brazil/RJ-1056/2020|EPI ISL 456072|B.1.1.33|Brazil|2020-04-01	0.0001346124	South America
South America|hCoV-19/Chile/VS-ISPCH-2/2020|EPI ISL 445285|B.1.255|Chile|2020-03-14	South America|hCoV-19/Brazil/RJ-1056/2020|EPI ISL 456072|B.1.1.33|Brazil|2020-04-01	0.0002356124	South America
South America|hCoV-19/Chile/RM-ISPCH-24/2020|EPI ISL 445303|B|Chile|2020-03-14	South America|hCoV-19/Brazil/RJ-1056/2020|EPI ISL 456072|B.1.1.33|Brazil|2020-04-01	0.0004376706	South America
South America|hCoV-19/Colombia/ATL-INS-79743/2020|EPI ISL 456145|B.1.5|Colombia|2020-03-14	South America|hCoV-19/Brazil/RJ-1056/2020|EPI ISL 456072|B.1.1.33|Brazil|2020-04-01	0.0002039280	South America
South America|hCoV-19/Brazil/MG-0211/2020|EPI ISL 470578|B.1.1|Brazil|2020-03-14	South America|hCoV-19/Brazil/RJ-1056/2020|EPI ISL 456072|B.1.1.33|Brazil|2020-04-01	0.0001036989	South America
South America|hCoV-19/Colombia/VAC-INS-79773/2020|EPI ISL 456134|B.1.5|Colombia|2020-03-14	South America|hCoV-19/Brazil/RJ-1056/2020|EPI ISL 456072|B.1.1.33|Brazil|2020-04-01	0.0002079200	South America
South America|hCoV-19/Colombia/VAC-INS-79779/2020|EPI ISL 456135|B.1.5|Colombia|2020-03-14	South America|hCoV-19/Brazil/RJ-1056/2020|EPI ISL 456072|B.1.1.33|Brazil|2020-04-01	0.0002082303	South America
South America|hCoV-19/Brazil/MG-0212/2020|EPI ISL 470579|B.1.5|Brazil|2020-03-14	South America|hCoV-19/Brazil/RJ-1056/2020|EPI ISL 456072|B.1.1.33|Brazil|2020-04-01	0.0001768360	South America
South America|hCoV-19/Brazil/CE-L10-CD171/2020|EPI ISL 476184|B.1.5|Brazil|2020-03-14	South America|hCoV-19/Brazil/RJ-1056/2020|EPI ISL 456072|B.1.1.33|Brazil|2020-04-01	0.0002493279	South America
South America|hCoV-19/Colombia/VAC-INS-79929/2020|EPI ISL 456136|B.1|Colombia|2020-03-14	South America|hCoV-19/Brazil/RJ-1056/2020|EPI ISL 456072|B.1.1.33|Brazil|2020-04-01	0.0002825355	South America
South America|hCoV-19/Chile/BI-CMM-25338/2020|EPI ISL 468760|B.1.1|Chile|2020-03-15	South America|hCoV-19/Brazil/RJ-1056/2020|EPI ISL 456072|B.1.1.33|Brazil|2020-04-01	0.0001009524	South America
South America|hCoV-19/Chile/LI-ISPCH-3/2020|EPI ISL 445275|B.1.1|Chile|2020-03-15	South America|hCoV-19/Brazil/RJ-1056/2020|EPI ISL 456072|B.1.1.33|Brazil|2020-04-01	0.0001346124	South America
South America|hCoV-19/Colombia/VAC-INS-79965/2020|EPI ISL 456150|B.1.5|Colombia|2020-03-15	South America|hCoV-19/Brazil/RJ-1056/2020|EPI ISL 456072|B.1.1.33|Brazil|2020-04-01	0.0002692751	South America
South America|hCoV-19/Chile/RM-CMM-27991/2020|EPI ISL 459857|B.1.5|Chile|2020-03-15	South America|hCoV-19/Brazil/RJ-1056/2020|EPI ISL 456072|B.1.1.33|Brazil|2020-04-01	0.0002019380	South America
South America|hCoV-19/Chile/LI-ISPCH-2/2020|EPI ISL 445274|B|Chile|2020-03-15	South America|hCoV-19/Brazil/RJ-1056/2020|EPI ISL 456072|B.1.1.33|Brazil|2020-04-01	0.0003366272	South America
South America|hCoV-19/Chile/LI-ISPCH-4/2020|EPI ISL 445276|B.1.1|Chile|2020-03-15	South America|hCoV-19/Brazil/RJ-1056/2020|EPI ISL 456072|B.1.1.33|Brazil|2020-04-01	0.0001346169	South America
South America|hCoV-19/Chile/MA-ISPCH-2/2020|EPI ISL 445269|B.1.98|Chile|2020-03-15	South America|hCoV-19/Brazil/RJ-1056/2020|EPI ISL 456072|B.1.1.33|Brazil|2020-04-01	0.0002019395	South America
South America|hCoV-19/Chile/VS-ISPCH-1/2020|EPI ISL 445272|B.1.5|Chile|2020-03-15	South America|hCoV-19/Brazil/RJ-1056/2020|EPI ISL 456072|B.1.1.33|Brazil|2020-04-01	0.0002019395	South America
South America|hCoV-19/Colombia/SAN-INS-80123/2020|EPI ISL 456149|B.1.1|Colombia|2020-03-15	South America|hCoV-19/Brazil/RJ-1056/2020|EPI ISL 456072|B.1.1.33|Brazil|2020-04-01	0.0001009939	South America
South America|hCoV-19/Brazil/RJ-MD63-1b/2020|EPI ISL 528638|B.1.1.33|Brazil|2020-03-16	South America|hCoV-19/Brazil/RJ-1056/2020|EPI ISL 456072|B.1.1.33|Brazil|2020-04-01	0.0000000000	South America
South America|hCoV-19/Chile/LI-ISPCH-1/2020|EPI ISL 445273|B.1.5|Chile|2020-03-16	South America|hCoV-19/Brazil/RJ-1056/2020|EPI ISL 456072|B.1.1.33|Brazil|2020-04-01	0.0002692752	South America
South America|hCoV-19/Chile/LI-ISPCH-5/2020|EPI ISL 445277|B.1.1|Chile|2020-03-16	South America|hCoV-19/Brazil/RJ-1056/2020|EPI ISL 456072|B.1.1.33|Brazil|2020-04-01	0.0001346124	South America
South America|hCoV-19/Chile/RM-ISPCH-26/2020|EPI ISL 445305|B.1|Chile|2020-03-16	South America|hCoV-19/Brazil/RJ-1056/2020|EPI ISL 456072|B.1.1.33|Brazil|2020-04-01	0.0003029413	South America
South America|hCoV-19/Chile/RM-ISPCH-28/2020|EPI ISL 445307|B.1|Chile|2020-03-16	South America|hCoV-19/Brazil/RJ-1056/2020|EPI ISL 456072|B.1.1.33|Brazil|2020-04-01	0.0002692751	South America
South America|hCoV-19/Chile/LI-ISPCH-6/2020|EPI ISL 445278|B.1.5|Chile|2020-03-16	South America|hCoV-19/Brazil/RJ-1056/2020|EPI ISL 456072|B.1.1.33|Brazil|2020-04-01	0.0002355995	South America
South America|hCoV-19/Brazil/RJ-MD63-1a/2020|EPI ISL 528637|B.1.1.33|Brazil|2020-03-16	South America|hCoV-19/Brazil/RJ-1056/2020|EPI ISL 456072|B.1.1.33|Brazil|2020-04-01	0.0000673032	South America
South America|hCoV-19/Peru/LIM-INS-143/2020|EPI ISL 536538|B.1.1.1|Peru|2020-03-16	South America|hCoV-19/Brazil/RJ-1056/2020|EPI ISL 456072|B.1.1.33|Brazil|2020-04-01	0.0002692486	South America
South America|hCoV-19/Brazil/MG-CV21/2020|EPI ISL 429681|B.1|Brazil|2020-03-16	South America|hCoV-19/Brazil/RJ-1056/2020|EPI ISL 456072|B.1.1.33|Brazil|2020-04-01	0.0002692682	South America
South America|hCoV-19/Chile/RM-ISPCH-30/2020|EPI ISL 445309|B.1.5|Chile|2020-03-16	South America|hCoV-19/Brazil/RJ-1056/2020|EPI ISL 456072|B.1.1.33|Brazil|2020-04-01	0.0002019380	South America
South America|hCoV-19/Brazil/AM-02/2020|EPI ISL 417034|A.2|Brazil|2020-03-16	South America|hCoV-19/Brazil/RJ-1056/2020|EPI ISL 456072|B.1.1.33|Brazil|2020-04-01	0.0006060319	South America
South America|hCoV-19/Brazil/MG-CV16/2020|EPI ISL 429676|B.1.1|Brazil|2020-03-16	South America|hCoV-19/Brazil/RJ-1056/2020|EPI ISL 456072|B.1.1.33|Brazil|2020-04-01	0.0001349831	South America
South America|hCoV-19/Peru/LAM-INS-071/2020|EPI ISL 523954|B.1.1.1|Peru|2020-03-16	South America|hCoV-19/Brazil/RJ-1056/2020|EPI ISL 456072|B.1.1.33|Brazil|2020-04-01	0.0002030796	South America
South America|hCoV-19/Peru/ANC-INS-066/2020|EPI ISL 516987|B.1.1.1|Peru|2020-03-16	South America|hCoV-19/Brazil/RJ-1056/2020|EPI ISL 456072|B.1.1.33|Brazil|2020-04-01	0.0002032791	South America
South America|hCoV-19/Chile/RM-ISPCH-29/2020|EPI ISL 445308|B.1.5|Chile|2020-03-16	South America|hCoV-19/Brazil/RJ-1056/2020|EPI ISL 456072|B.1.1.33|Brazil|2020-04-01	0.0002019447	South America
South America|hCoV-19/Brazil/PR-5619/2020|EPI ISL 541342|B.1|Brazil|2020-03-16	South America|hCoV-19/Brazil/RJ-1056/2020|EPI ISL 456072|B.1.1.33|Brazil|2020-04-01	0.0002692863	South America
South America|hCoV-19/Colombia/RIS-INS-80245/2020|EPI ISL 456155|B.1.5|Colombia|2020-03-16	South America|hCoV-19/Brazil/RJ-1056/2020|EPI ISL 456072|B.1.1.33|Brazil|2020-04-01	0.0002693295	South America
South America|hCoV-19/Colombia/VAC-INS-79943/2020|EPI ISL 456138|B.1.5|Colombia|2020-03-16	South America|hCoV-19/Brazil/RJ-1056/2020|EPI ISL 456072|B.1.1.33|Brazil|2020-04-01	0.0002705625	South America
South America|hCoV-19/Colombia/BOL-INS-80191/2020|EPI ISL 456122|B.1|Colombia|2020-03-16	South America|hCoV-19/Brazil/RJ-1056/2020|EPI ISL 456072|B.1.1.33|Brazil|2020-04-01	0.0002412716	South America
South America|hCoV-19/Peru/LIM-INS-141/2020|EPI ISL 536536|B|Peru|2020-03-16	South America|hCoV-19/Brazil/RJ-1056/2020|EPI ISL 456072|B.1.1.33|Brazil|2020-04-01	0.0004140088	South America
South America|hCoV-19/Brazil/RJ-L10-CD158/2020|EPI ISL 476180|B.1.1.33|Brazil|2020-03-16	South America|hCoV-19/Brazil/RJ-1056/2020|EPI ISL 456072|B.1.1.33|Brazil|2020-04-01	0.0000000000	South America
South America|hCoV-19/Brazil/RJ-L10-CD154/2020|EPI ISL 476178|B.1.1.33|Brazil|2020-03-16	South America|hCoV-19/Brazil/RJ-1056/2020|EPI ISL 456072|B.1.1.33|Brazil|2020-04-01	0.0000707454	South America
South America|hCoV-19/Brazil/RS-L11-CD180/2020|EPI ISL 476192|B.1.1.33|Brazil|2020-03-16	South America|hCoV-19/Brazil/RJ-1056/2020|EPI ISL 456072|B.1.1.33|Brazil|2020-04-01	0.0000000000	South America
South America|hCoV-19/Brazil/MG-CV19/2020|EPI ISL 429679|B.1.1|Brazil|2020-03-16	South America|hCoV-19/Brazil/RJ-1056/2020|EPI ISL 456072|B.1.1.33|Brazil|2020-04-01	0.0001426507	South America
South America|hCoV-19/Chile/MA-ISPCH-3/2020|EPI ISL 445280|B.1.98|Chile|2020-03-17	South America|hCoV-19/Brazil/RJ-1056/2020|EPI ISL 456072|B.1.1.33|Brazil|2020-04-01	0.0002019326	South America
South America|hCoV-19/Brazil/MG-CV31/2020|EPI ISL 429687|B.1|Brazil|2020-03-17	South America|hCoV-19/Brazil/RJ-1056/2020|EPI ISL 456072|B.1.1.33|Brazil|2020-04-01	0.0003029696	South America
South America|hCoV-19/Chile/RM-CMM-26639/2020|EPI ISL 459858|A.2|Chile|2020-03-17	South America|hCoV-19/Brazil/RJ-1056/2020|EPI ISL 456072|B.1.1.33|Brazil|2020-04-01	0.0006060476	South America
South America|hCoV-19/Chile/RM-ISPCH-35/2020|EPI ISL 445314|B.1|Chile|2020-03-17	South America|hCoV-19/Brazil/RJ-1056/2020|EPI ISL 456072|B.1.1.33|Brazil|2020-04-01	0.0002356105	South America
South America|hCoV-19/Peru/LIM-INS-138/2020|EPI ISL 536533|B.1.1|Peru|2020-03-17	South America|hCoV-19/Brazil/RJ-1056/2020|EPI ISL 456072|B.1.1.33|Brazil|2020-04-01	0.0001009497	South America
South America|hCoV-19/Brazil/MG-CV32/2020|EPI ISL 429688|B.1.1|Brazil|2020-03-17	South America|hCoV-19/Brazil/RJ-1056/2020|EPI ISL 456072|B.1.1.33|Brazil|2020-04-01	0.0001009591	South America
South America|hCoV-19/Peru/LIM-INS-139/2020|EPI ISL 536534|B.1.1|Peru|2020-03-17	South America|hCoV-19/Brazil/RJ-1056/2020|EPI ISL 456072|B.1.1.33|Brazil|2020-04-01	0.0001009523	South America
South America|hCoV-19/Chile/RM-ISPCH-38/2020|EPI ISL 445317|B.1.1|Chile|2020-03-17	South America|hCoV-19/Brazil/RJ-1056/2020|EPI ISL 456072|B.1.1.33|Brazil|2020-04-01	0.0000672983	South America
South America|hCoV-19/Brazil/AP-IEC-161167/2020|EPI ISL 450873|B.1.1.33|Brazil|2020-03-17	South America|hCoV-19/Brazil/RJ-1056/2020|EPI ISL 456072|B.1.1.33|Brazil|2020-04-01	0.0000000000	South America
South America|hCoV-19/Chile/RM-ISPCH-41/2020|EPI ISL 445320|B.1.5|Chile|2020-03-17	South America|hCoV-19/Brazil/RJ-1056/2020|EPI ISL 456072|B.1.1.33|Brazil|2020-04-01	0.0002019380	South America
South America|hCoV-19/Aruba/AW-RIVM-10113/2020|EPI ISL 547446|B.1|Aruba|2020-03-17	South America|hCoV-19/Brazil/RJ-1056/2020|EPI ISL 456072|B.1.1.33|Brazil|2020-04-01	0.0002692682	South America
South America|hCoV-19/Brazil/PR-5618/2020|EPI ISL 541341|B.1|Brazil|2020-03-17	South America|hCoV-19/Brazil/RJ-1056/2020|EPI ISL 456072|B.1.1.33|Brazil|2020-04-01	0.0002692898	South America
South America|hCoV-19/Brazil/PR-5617/2020|EPI ISL 541340|B.1|Brazil|2020-03-17	South America|hCoV-19/Brazil/RJ-1056/2020|EPI ISL 456072|B.1.1.33|Brazil|2020-04-01	0.0003029593	South America
South America|hCoV-19/Peru/JUN-INS-074/2020|EPI ISL 524471|B.1.255|Peru|2020-03-17	South America|hCoV-19/Brazil/RJ-1056/2020|EPI ISL 456072|B.1.1.33|Brazil|2020-04-01	0.0002710835	South America
South America|hCoV-19/Chile/RM-ISPCH-32/2020|EPI ISL 445311|B.1.5|Chile|2020-03-17	South America|hCoV-19/Brazil/RJ-1056/2020|EPI ISL 456072|B.1.1.33|Brazil|2020-04-01	0.0002019395	South America
South America|hCoV-19/Chile/RM-CMM-25669/2020|EPI ISL 459862|B.1.5|Chile|2020-03-17	South America|hCoV-19/Brazil/RJ-1056/2020|EPI ISL 456072|B.1.1.33|Brazil|2020-04-01	0.0001682792	South America
South America|hCoV-19/Chile/RM-ISPCH-42/2020|EPI ISL 445321|B.1.1|Chile|2020-03-17	South America|hCoV-19/Brazil/RJ-1056/2020|EPI ISL 456072|B.1.1.33|Brazil|2020-04-01	0.0000673006	South America
South America|hCoV-19/Chile/RM-ISPCH-34/2020|EPI ISL 445313|B.1.5|Chile|2020-03-17	South America|hCoV-19/Brazil/RJ-1056/2020|EPI ISL 456072|B.1.1.33|Brazil|2020-04-01	0.0002356074	South America
South America|hCoV-19/Chile/BI-ISPCH-1-2/2020|EPI ISL 445281|B.1.1|Chile|2020-03-17	South America|hCoV-19/Brazil/RJ-1056/2020|EPI ISL 456072|B.1.1.33|Brazil|2020-04-01	0.0001009557	South America
South America|hCoV-19/Chile/RM-ISPCH-33/2020|EPI ISL 445312|B.1.5|Chile|2020-03-17	South America|hCoV-19/Brazil/RJ-1056/2020|EPI ISL 456072|B.1.1.33|Brazil|2020-04-01	0.0002019448	South America
South America|hCoV-19/Peru/LIM-INS-148/2020|EPI ISL 536543|B.1.8|Peru|2020-03-17	South America|hCoV-19/Brazil/RJ-1056/2020|EPI ISL 456072|B.1.1.33|Brazil|2020-04-01	0.0002021284	South America
South America|hCoV-19/Peru/LIM-INS-136/2020|EPI ISL 536531|B.1|Peru|2020-03-17	South America|hCoV-19/Brazil/RJ-1056/2020|EPI ISL 456072|B.1.1.33|Brazil|2020-04-01	0.0003039745	South America
South America|hCoV-19/Uruguay/UY-NYUMC850/2020|EPI ISL 457946|A.2|Uruguay|2020-03-17	South America|hCoV-19/Brazil/RJ-1056/2020|EPI ISL 456072|B.1.1.33|Brazil|2020-04-01	0.0006123089	South America
South America|hCoV-19/Peru/LIM-INS-149/2020|EPI ISL 536544|B.1.5|Peru|2020-03-17	South America|hCoV-19/Brazil/RJ-1056/2020|EPI ISL 456072|B.1.1.33|Brazil|2020-04-01	0.0002709784	South America
South America|hCoV-19/Brazil/MG-CV26/2020|EPI ISL 429684|B.1.1|Brazil|2020-03-17	South America|hCoV-19/Brazil/RJ-1056/2020|EPI ISL 456072|B.1.1.33|Brazil|2020-04-01	0.0001706231	South America
South America|hCoV-19/Colombia/VAC-INS-81251/2020|EPI ISL 456139|B.1.1|Colombia|2020-03-17	South America|hCoV-19/Brazil/RJ-1056/2020|EPI ISL 456072|B.1.1.33|Brazil|2020-04-01	0.0000684263	South America
South America|hCoV-19/Colombia/ANT-INS-80370/2020|EPI ISL 456118|B.1.5|Colombia|2020-03-17	South America|hCoV-19/Brazil/RJ-1056/2020|EPI ISL 456072|B.1.1.33|Brazil|2020-04-01	0.0002072879	South America
South America|hCoV-19/Brazil/MG-CV33/2020|EPI ISL 429689|B.1.1|Brazil|2020-03-17	South America|hCoV-19/Brazil/RJ-1056/2020|EPI ISL 456072|B.1.1.33|Brazil|2020-04-01	0.0001045262	South America
South America|hCoV-19/Brazil/SP-L11-CD185-2/2020|EPI ISL 476196|B.1|Brazil|2020-03-17	South America|hCoV-19/Brazil/RJ-1056/2020|EPI ISL 456072|B.1.1.33|Brazil|2020-04-01	0.0002495886	South America
South America|hCoV-19/Brazil/MG-0214/2020|EPI ISL 470580|B.1.1.33|Brazil|2020-03-17	South America|hCoV-19/Brazil/RJ-1056/2020|EPI ISL 456072|B.1.1.33|Brazil|2020-04-01	0.0000702989	South America
South America|hCoV-19/Colombia/CAU-INS-80705/2020|EPI ISL 456124|B.1|Colombia|2020-03-17	South America|hCoV-19/Brazil/RJ-1056/2020|EPI ISL 456072|B.1.1.33|Brazil|2020-04-01	0.0002828014	South America
South America|hCoV-19/Aruba/AW-RIVM-10114/2020|EPI ISL 547447|B.1|Aruba|2020-03-18	South America|hCoV-19/Brazil/RJ-1056/2020|EPI ISL 456072|B.1.1.33|Brazil|2020-04-01	0.0002356043	South America
South America|hCoV-19/Chile/RM-ISPCH-65/2020|EPI ISL 445361|B.1.1|Chile|2020-03-18	South America|hCoV-19/Brazil/RJ-1056/2020|EPI ISL 456072|B.1.1.33|Brazil|2020-04-01	0.0001009497	South America
South America|hCoV-19/Peru/LIM-INS-145/2020|EPI ISL 536540|A.2|Peru|2020-03-18	South America|hCoV-19/Brazil/RJ-1056/2020|EPI ISL 456072|B.1.1.33|Brazil|2020-04-01	0.0005723508	South America
South America|hCoV-19/Peru/LIM-INS-130/2020|EPI ISL 536527|B.1.1.1|Peru|2020-03-18	South America|hCoV-19/Brazil/RJ-1056/2020|EPI ISL 456072|B.1.1.33|Brazil|2020-04-01	0.0002019181	South America
South America|hCoV-19/Brazil/SP02cc/2020|EPI ISL 450506|B|Brazil|2020-03-18	South America|hCoV-19/Brazil/RJ-1056/2020|EPI ISL 456072|B.1.1.33|Brazil|2020-04-01	0.0005050166	South America
South America|hCoV-19/Argentina/C1374/2020|EPI ISL 420599|B.1.255|Argentina|2020-03-18	South America|hCoV-19/Brazil/RJ-1056/2020|EPI ISL 456072|B.1.1.33|Brazil|2020-04-01	0.0003029334	South America
South America|hCoV-19/Brazil/AC-IEC-162535/2020|EPI ISL 458139|B.1.1.33|Brazil|2020-03-18	South America|hCoV-19/Brazil/RJ-1056/2020|EPI ISL 456072|B.1.1.33|Brazil|2020-04-01	0.0000673015	South America
South America|hCoV-19/Brazil/SP-624/2020|EPI ISL 515527|B.1.1.33|Brazil|2020-03-18	South America|hCoV-19/Brazil/RJ-1056/2020|EPI ISL 456072|B.1.1.33|Brazil|2020-04-01	0.0000000000	South America
South America|hCoV-19/Peru/LIM-INS-161/2020|EPI ISL 536554|B.1.1|Peru|2020-03-18	South America|hCoV-19/Brazil/RJ-1056/2020|EPI ISL 456072|B.1.1.33|Brazil|2020-04-01	0.0001346124	South America
South America|hCoV-19/Peru/ARE-INS-072/2020|EPI ISL 523979|B.1.1|Peru|2020-03-18	South America|hCoV-19/Brazil/RJ-1056/2020|EPI ISL 456072|B.1.1.33|Brazil|2020-04-01	0.0001016328	South America
South America|hCoV-19/Peru/LIM-INS-158/2020|EPI ISL 536551|B.1.5|Peru|2020-03-18	South America|hCoV-19/Brazil/RJ-1056/2020|EPI ISL 456072|B.1.1.33|Brazil|2020-04-01	0.0002356153	South America
South America|hCoV-19/Colombia/RIS-INS-81402/2020|EPI ISL 497736|B.1|Colombia|2020-03-18	South America|hCoV-19/Brazil/RJ-1056/2020|EPI ISL 456072|B.1.1.33|Brazil|2020-04-01	0.0002356203	South America
South America|hCoV-19/Peru/LIM-INS-144/2020|EPI ISL 536539|A.2|Peru|2020-03-18	South America|hCoV-19/Brazil/RJ-1056/2020|EPI ISL 456072|B.1.1.33|Brazil|2020-04-01	0.0005728908	South America
South America|hCoV-19/Colombia/NSA-INS-80656/2020|EPI ISL 456126|B.1.5|Colombia|2020-03-18	South America|hCoV-19/Brazil/RJ-1056/2020|EPI ISL 456072|B.1.1.33|Brazil|2020-04-01	0.0002370674	South America
South America|hCoV-19/Peru/JUN-INS-153/2020|EPI ISL 536546|B.1.5|Peru|2020-03-18	South America|hCoV-19/Brazil/RJ-1056/2020|EPI ISL 456072|B.1.1.33|Brazil|2020-04-01	0.0005488315	South America
South America|hCoV-19/Brazil/SC-0243/2020|EPI ISL 470652|B.1.1|Brazil|2020-03-18	South America|hCoV-19/Brazil/RJ-1056/2020|EPI ISL 456072|B.1.1.33|Brazil|2020-04-01	0.0001036917	South America
South America|hCoV-19/Brazil/GO-0208/2020|EPI ISL 470575|B.1.22|Brazil|2020-03-18	South America|hCoV-19/Brazil/RJ-1056/2020|EPI ISL 456072|B.1.1.33|Brazil|2020-04-01	0.0002792483	South America
South America|hCoV-19/Peru/LIM-INS-157/2020|EPI ISL 536550|B.1.1|Peru|2020-03-19	South America|hCoV-19/Brazil/RJ-1056/2020|EPI ISL 456072|B.1.1.33|Brazil|2020-04-01	0.0001009523	South America
South America|hCoV-19/Chile/MA-ISPCH-5/2020|EPI ISL 445283|B.1|Chile|2020-03-19	South America|hCoV-19/Brazil/RJ-1056/2020|EPI ISL 456072|B.1.1.33|Brazil|2020-04-01	0.0002356044	South America
South America|hCoV-19/Peru/LIM-INS-155/2020|EPI ISL 536548|B.1.255|Peru|2020-03-19	South America|hCoV-19/Brazil/RJ-1056/2020|EPI ISL 456072|B.1.1.33|Brazil|2020-04-01	0.0002356044	South America
South America|hCoV-19/Chile/VS-ISPCH-3/2020|EPI ISL 445286|B.1|Chile|2020-03-19	South America|hCoV-19/Brazil/RJ-1056/2020|EPI ISL 456072|B.1.1.33|Brazil|2020-04-01	0.0002692682	South America
South America|hCoV-19/Colombia/VAC-INS-82320/2020|EPI ISL 456151|B.1|Colombia|2020-03-19	South America|hCoV-19/Brazil/RJ-1056/2020|EPI ISL 456072|B.1.1.33|Brazil|2020-04-01	0.0002356044	South America
South America|hCoV-19/Peru/JUN-UPCH-0118/2020|EPI ISL 568515|B.1.255|Peru|2020-03-19	South America|hCoV-19/Brazil/RJ-1056/2020|EPI ISL 456072|B.1.1.33|Brazil|2020-04-01	0.0002692682	South America
South America|hCoV-19/Brazil/RJ-LVM161-2/2020|EPI ISL 528539|A.2|Brazil|2020-03-19	South America|hCoV-19/Brazil/RJ-1056/2020|EPI ISL 456072|B.1.1.33|Brazil|2020-04-01	0.0005723656	South America
South America|hCoV-19/Chile/MA-ISPCH-4/2020|EPI ISL 445282|B.1.5|Chile|2020-03-19	South America|hCoV-19/Brazil/RJ-1056/2020|EPI ISL 456072|B.1.1.33|Brazil|2020-04-01	0.0002019327	South America
South America|hCoV-19/Brazil/PB-IEC-161853/2020|EPI ISL 524801|B.1.5|Brazil|2020-03-19	South America|hCoV-19/Brazil/RJ-1056/2020|EPI ISL 456072|B.1.1.33|Brazil|2020-04-01	0.0002692682	South America
South America|hCoV-19/Chile/RM-ISPCH-45/2020|EPI ISL 445324|B.1.5|Chile|2020-03-19	South America|hCoV-19/Brazil/RJ-1056/2020|EPI ISL 456072|B.1.1.33|Brazil|2020-04-01	0.0002019380	South America
South America|hCoV-19/Brazil/SE-6536/2020|EPI ISL 541376|B.1.1.33|Brazil|2020-03-19	South America|hCoV-19/Brazil/RJ-1056/2020|EPI ISL 456072|B.1.1.33|Brazil|2020-04-01	0.0000336484	South America
South America|hCoV-19/Brazil/SE-6533/2020|EPI ISL 541374|B.1.1|Brazil|2020-03-19	South America|hCoV-19/Brazil/RJ-1056/2020|EPI ISL 456072|B.1.1.33|Brazil|2020-04-01	0.0001346061	South America
South America|hCoV-19/Chile/RM-ISPCH-36/2020|EPI ISL 445315|B.1.1|Chile|2020-03-19	South America|hCoV-19/Brazil/RJ-1056/2020|EPI ISL 456072|B.1.1.33|Brazil|2020-04-01	0.0001009557	South America
South America|hCoV-19/Chile/RM-ISPCH-39/2020|EPI ISL 445318|B|Chile|2020-03-19	South America|hCoV-19/Brazil/RJ-1056/2020|EPI ISL 456072|B.1.1.33|Brazil|2020-04-01	0.0004376559	South America
South America|hCoV-19/Peru/LIM-INS-162/2020|EPI ISL 536555|B.1.1|Peru|2020-03-19	South America|hCoV-19/Brazil/RJ-1056/2020|EPI ISL 456072|B.1.1.33|Brazil|2020-04-01	0.0001353529	South America
South America|hCoV-19/Chile/VS-CMM-28875/2020|EPI ISL 459864|B.1.1|Chile|2020-03-19	South America|hCoV-19/Brazil/RJ-1056/2020|EPI ISL 456072|B.1.1.33|Brazil|2020-04-01	0.0000339626	South America
South America|hCoV-19/Brazil/SP-L7-CD67/2020|EPI ISL 476435|B.1.1.33|Brazil|2020-03-19	South America|hCoV-19/Brazil/RJ-1056/2020|EPI ISL 456072|B.1.1.33|Brazil|2020-04-01	0.0000339799	South America
South America|hCoV-19/Peru/JUN-INS-154/2020|EPI ISL 536547|B.1|Peru|2020-03-19	South America|hCoV-19/Brazil/RJ-1056/2020|EPI ISL 456072|B.1.1.33|Brazil|2020-04-01	0.0002384549	South America
South America|hCoV-19/Brazil/MG-0215/2020|EPI ISL 470581|B.1|Brazil|2020-03-19	South America|hCoV-19/Brazil/RJ-1056/2020|EPI ISL 456072|B.1.1.33|Brazil|2020-04-01	0.0003422879	South America
South America|hCoV-19/Brazil/MG-0216/2020|EPI ISL 470582|B.1.1.33|Brazil|2020-03-19	South America|hCoV-19/Brazil/RJ-1056/2020|EPI ISL 456072|B.1.1.33|Brazil|2020-04-01	0.0000684380	South America
South America|hCoV-19/Brazil/SP-L7-CD76/2020|EPI ISL 476443|B.1|Brazil|2020-03-19	South America|hCoV-19/Brazil/RJ-1056/2020|EPI ISL 456072|B.1.1.33|Brazil|2020-04-01	0.0002739833	South America
South America|hCoV-19/Uruguay/UY-10/2020|EPI ISL 429257|B.31|Uruguay|2020-03-19	South America|hCoV-19/Brazil/RJ-1056/2020|EPI ISL 456072|B.1.1.33|Brazil|2020-04-01	0.0006569720	South America
South America|hCoV-19/Brazil/PI-0239/2020|EPI ISL 470613|B.1.1.33|Brazil|2020-03-19	South America|hCoV-19/Brazil/RJ-1056/2020|EPI ISL 456072|B.1.1.33|Brazil|2020-04-01	0.0000000000	South America
South America|hCoV-19/Brazil/SP-L11-CD200/2020|EPI ISL 476201|B.1.1.33|Brazil|2020-03-19	South America|hCoV-19/Brazil/RJ-1056/2020|EPI ISL 456072|B.1.1.33|Brazil|2020-04-01	0.0000000000	South America
South America|hCoV-19/Brazil/SP-L9-CD122/2020|EPI ISL 476472|B.1.255|Brazil|2020-03-19	South America|hCoV-19/Brazil/RJ-1056/2020|EPI ISL 456072|B.1.1.33|Brazil|2020-04-01	0.0002463222	South America
South America|hCoV-19/Colombia/VAC-INS-82307/2020|EPI ISL 456143|B.1|Colombia|2020-03-19	South America|hCoV-19/Brazil/RJ-1056/2020|EPI ISL 456072|B.1.1.33|Brazil|2020-04-01	0.0002456653	South America
South America|hCoV-19/Brazil/RS-L10-CD175/2020|EPI ISL 476188|B.1.1.33|Brazil|2020-03-19	South America|hCoV-19/Brazil/RJ-1056/2020|EPI ISL 456072|B.1.1.33|Brazil|2020-04-01	0.0000000000	South America
South America|hCoV-19/Chile/VS-ISPCH-4/2020|EPI ISL 445287|B.1.5|Chile|2020-03-19	South America|hCoV-19/Brazil/RJ-1056/2020|EPI ISL 456072|B.1.1.33|Brazil|2020-04-01	0.0001682787	South America
South America|hCoV-19/Aruba/AW-RIVM-10115/2020|EPI ISL 547448|B.1|Aruba|2020-03-20	South America|hCoV-19/Brazil/RJ-1056/2020|EPI ISL 456072|B.1.1.33|Brazil|2020-04-01	0.0002692807	South America
South America|hCoV-19/Brazil/PA-IEC-161548/2020|EPI ISL 450874|B.1.1.33|Brazil|2020-03-20	South America|hCoV-19/Brazil/RJ-1056/2020|EPI ISL 456072|B.1.1.33|Brazil|2020-04-01	0.0000000000	South America
South America|hCoV-19/Peru/ARE-INS-164/2020|EPI ISL 536557|B.1.5|Peru|2020-03-20	South America|hCoV-19/Brazil/RJ-1056/2020|EPI ISL 456072|B.1.1.33|Brazil|2020-04-01	0.0002019991	South America
South America|hCoV-19/Peru/LIM-UPCH-0011/2020|EPI ISL 529068|B.1.1.1|Peru|2020-03-20	South America|hCoV-19/Brazil/RJ-1056/2020|EPI ISL 456072|B.1.1.33|Brazil|2020-04-01	0.0003366159	South America
South America|hCoV-19/Colombia/ANT-INS-82457/2020|EPI ISL 456146|B.1.5|Colombia|2020-03-20	South America|hCoV-19/Brazil/RJ-1056/2020|EPI ISL 456072|B.1.1.33|Brazil|2020-04-01	0.0002019380	South America
South America|hCoV-19/Peru/ARE-INS-165/2020|EPI ISL 536558|B.1|Peru|2020-03-20	South America|hCoV-19/Brazil/RJ-1056/2020|EPI ISL 456072|B.1.1.33|Brazil|2020-04-01	0.0002692682	South America
South America|hCoV-19/Chile/RM-ISPCH-69/2020|EPI ISL 445365|B.1|Chile|2020-03-20	South America|hCoV-19/Brazil/RJ-1056/2020|EPI ISL 456072|B.1.1.33|Brazil|2020-04-01	0.0002356044	South America
South America|hCoV-19/Chile/MA-ISPCH-7/2020|EPI ISL 445288|B.1|Chile|2020-03-20	South America|hCoV-19/Brazil/RJ-1056/2020|EPI ISL 456072|B.1.1.33|Brazil|2020-04-01	0.0002692751	South America
South America|hCoV-19/Peru/LIM-INS-156/2020|EPI ISL 536549|B.1.5|Peru|2020-03-20	South America|hCoV-19/Brazil/RJ-1056/2020|EPI ISL 456072|B.1.1.33|Brazil|2020-04-01	0.0002019380	South America
South America|hCoV-19/Peru/ICA-INS-166/2020|EPI ISL 536559|B.1.1|Peru|2020-03-20	South America|hCoV-19/Brazil/RJ-1056/2020|EPI ISL 456072|B.1.1.33|Brazil|2020-04-01	0.0001346124	South America
South America|hCoV-19/Peru/ARE-UPCH-0111/2020|EPI ISL 540988|B.1|Peru|2020-03-20	South America|hCoV-19/Brazil/RJ-1056/2020|EPI ISL 456072|B.1.1.33|Brazil|2020-04-01	0.0002692682	South America
South America|hCoV-19/Brazil/RJ-763/2020|EPI ISL 427302|B.1.1.33|Brazil|2020-03-20	South America|hCoV-19/Brazil/RJ-1056/2020|EPI ISL 456072|B.1.1.33|Brazil|2020-04-01	0.0000000000	South America
South America|hCoV-19/Brazil/SE-6530/2020|EPI ISL 541373|B.1.1|Brazil|2020-03-20	South America|hCoV-19/Brazil/RJ-1056/2020|EPI ISL 456072|B.1.1.33|Brazil|2020-04-01	0.0001346026	South America
South America|hCoV-19/Brazil/MG-CV42/2020|EPI ISL 429695|B.1|Brazil|2020-03-20	South America|hCoV-19/Brazil/RJ-1056/2020|EPI ISL 456072|B.1.1.33|Brazil|2020-04-01	0.0002024053	South America
South America|hCoV-19/Peru/ARE-UPCH-0110/2020|EPI ISL 540987|B.1.5|Peru|2020-03-20	South America|hCoV-19/Brazil/RJ-1056/2020|EPI ISL 456072|B.1.1.33|Brazil|2020-04-01	0.0002019991	South America
South America|hCoV-19/Colombia/MAG-INS-81035/2020|EPI ISL 456125|B.1.255|Colombia|2020-03-20	South America|hCoV-19/Brazil/RJ-1056/2020|EPI ISL 456072|B.1.1.33|Brazil|2020-04-01	0.0002720328	South America
South America|hCoV-19/Brazil/MG-0217/2020|EPI ISL 470583|B.1.1.33|Brazil|2020-03-20	South America|hCoV-19/Brazil/RJ-1056/2020|EPI ISL 456072|B.1.1.33|Brazil|2020-04-01	0.0000000000	South America
South America|hCoV-19/Chile/RM-ISPCH-47/2020|EPI ISL 445326|B.1.5|Chile|2020-03-21	South America|hCoV-19/Brazil/RJ-1056/2020|EPI ISL 456072|B.1.1.33|Brazil|2020-04-01	0.0002355994	South America
South America|hCoV-19/Chile/MA-ISPCH-14/2020|EPI ISL 445295|B.1.98|Chile|2020-03-21	South America|hCoV-19/Brazil/RJ-1056/2020|EPI ISL 456072|B.1.1.33|Brazil|2020-04-01	0.0002019327	South America
South America|hCoV-19/Chile/RM-ISPCH-71/2020|EPI ISL 445367|B.1.1.33|Chile|2020-03-21	South America|hCoV-19/Brazil/RJ-1056/2020|EPI ISL 456072|B.1.1.33|Brazil|2020-04-01	0.0000336500	South America
South America|hCoV-19/Peru/LIM-UPCH-0119/2020|EPI ISL 568516|B.1.1|Peru|2020-03-21	South America|hCoV-19/Brazil/RJ-1056/2020|EPI ISL 456072|B.1.1.33|Brazil|2020-04-01	0.0001009523	South America
South America|hCoV-19/Chile/RM-ISPCH-23/2020|EPI ISL 445302|B.1.1|Chile|2020-03-21	South America|hCoV-19/Brazil/RJ-1056/2020|EPI ISL 456072|B.1.1.33|Brazil|2020-04-01	0.0000672983	South America
South America|hCoV-19/Chile/MA-ISPCH-9/2020|EPI ISL 445290|B.1|Chile|2020-03-21	South America|hCoV-19/Brazil/RJ-1056/2020|EPI ISL 456072|B.1.1.33|Brazil|2020-04-01	0.0002356044	South America
South America|hCoV-19/Chile/RM-ISPCH-48/2020|EPI ISL 445327|B.1.5|Chile|2020-03-21	South America|hCoV-19/Brazil/RJ-1056/2020|EPI ISL 456072|B.1.1.33|Brazil|2020-04-01	0.0002692556	South America
South America|hCoV-19/Chile/RM-ISPCH-70/2020|EPI ISL 445366|B.1.5|Chile|2020-03-21	South America|hCoV-19/Brazil/RJ-1056/2020|EPI ISL 456072|B.1.1.33|Brazil|2020-04-01	0.0002019380	South America
South America|hCoV-19/Chile/MA-ISPCH-13/2020|EPI ISL 445294|B.1|Chile|2020-03-21	South America|hCoV-19/Brazil/RJ-1056/2020|EPI ISL 456072|B.1.1.33|Brazil|2020-04-01	0.0002356124	South America
South America|hCoV-19/Chile/MA-ISPCH-10/2020|EPI ISL 445291|B.1|Chile|2020-03-21	South America|hCoV-19/Brazil/RJ-1056/2020|EPI ISL 456072|B.1.1.33|Brazil|2020-04-01	0.0002356203	South America
South America|hCoV-19/Brazil/CE-L12-CD224/2020|EPI ISL 476218|B.1.5|Brazil|2020-03-21	South America|hCoV-19/Brazil/RJ-1056/2020|EPI ISL 456072|B.1.1.33|Brazil|2020-04-01	0.0003203591	South America
South America|hCoV-19/Chile/RM-ISPCH-59/2020|EPI ISL 445355|B.1.5|Chile|2020-03-22	South America|hCoV-19/Brazil/RJ-1056/2020|EPI ISL 456072|B.1.1.33|Brazil|2020-04-01	0.0002356100	South America
South America|hCoV-19/Chile/MA-ISPCH-11/2020|EPI ISL 445292|B.1|Chile|2020-03-22	South America|hCoV-19/Brazil/RJ-1056/2020|EPI ISL 456072|B.1.1.33|Brazil|2020-04-01	0.0002692751	South America
South America|hCoV-19/Argentina/C3013/2020|EPI ISL 420598|B.1.220|Argentina|2020-03-22	South America|hCoV-19/Brazil/RJ-1056/2020|EPI ISL 456072|B.1.1.33|Brazil|2020-04-01	0.0002692556	South America
South America|hCoV-19/Brazil/SP-144/2020|EPI ISL 468310|B.1.1.33|Brazil|2020-03-22	South America|hCoV-19/Brazil/RJ-1056/2020|EPI ISL 456072|B.1.1.33|Brazil|2020-04-01	0.0000336493	South America
South America|hCoV-19/Peru/LIM-INS-168/2020|EPI ISL 536561|A.2|Peru|2020-03-22	South America|hCoV-19/Brazil/RJ-1056/2020|EPI ISL 456072|B.1.1.33|Brazil|2020-04-01	0.0005723508	South America
South America|hCoV-19/Chile/MA-ISPCH-15/2020|EPI ISL 445299|B.1|Chile|2020-03-22	South America|hCoV-19/Brazil/RJ-1056/2020|EPI ISL 456072|B.1.1.33|Brazil|2020-04-01	0.0002692682	South America
South America|hCoV-19/Aruba/AW-RIVM-10122/2020|EPI ISL 547449|B.40|Aruba|2020-03-22	South America|hCoV-19/Brazil/RJ-1056/2020|EPI ISL 456072|B.1.1.33|Brazil|2020-04-01	0.0005050061	South America
South America|hCoV-19/Brazil/DF-891/2020|EPI ISL 427298|B.1.1.33|Brazil|2020-03-22	South America|hCoV-19/Brazil/RJ-1056/2020|EPI ISL 456072|B.1.1.33|Brazil|2020-04-01	0.0000000000	South America
South America|hCoV-19/Colombia/BOL-INS-84730/2020|EPI ISL 497738|B.1|Colombia|2020-03-22	South America|hCoV-19/Brazil/RJ-1056/2020|EPI ISL 456072|B.1.1.33|Brazil|2020-04-01	0.0002019667	South America
South America|hCoV-19/Colombia/DC-INS-84861/2020|EPI ISL 456116|B.1.5|Colombia|2020-03-22	South America|hCoV-19/Brazil/RJ-1056/2020|EPI ISL 456072|B.1.1.33|Brazil|2020-04-01	0.0002073453	South America
South America|hCoV-19/Brazil/MG-CV49/2020|EPI ISL 429702|B.1.5|Brazil|2020-03-22	South America|hCoV-19/Brazil/RJ-1056/2020|EPI ISL 456072|B.1.1.33|Brazil|2020-04-01	0.0002430861	South America
South America|hCoV-19/Brazil/SP-L7-CD63/2020|EPI ISL 476432|B.1.255|Brazil|2020-03-22	South America|hCoV-19/Brazil/RJ-1056/2020|EPI ISL 456072|B.1.1.33|Brazil|2020-04-01	0.0002851084	South America
South America|hCoV-19/Brazil/SP-602/2020|EPI ISL 515526|B.1.1|Brazil|2020-03-23	South America|hCoV-19/Brazil/RJ-1056/2020|EPI ISL 456072|B.1.1.33|Brazil|2020-04-01	0.0001346085	South America
South America|hCoV-19/Peru/LAL-UPCH-0109/2020|EPI ISL 540986|B.1.1|Peru|2020-03-23	South America|hCoV-19/Brazil/RJ-1056/2020|EPI ISL 456072|B.1.1.33|Brazil|2020-04-01	0.0001682648	South America
South America|hCoV-19/Brazil/SP-279/2020|EPI ISL 527858|B.1.1.33|Brazil|2020-03-23	South America|hCoV-19/Brazil/RJ-1056/2020|EPI ISL 456072|B.1.1.33|Brazil|2020-04-01	0.0000673015	South America
South America|hCoV-19/Brazil/RJ-DCVN01/2020|EPI ISL 483065|B.1.3|Brazil|2020-03-23	South America|hCoV-19/Brazil/RJ-1056/2020|EPI ISL 456072|B.1.1.33|Brazil|2020-04-01	0.0003702953	South America
South America|hCoV-19/Brazil/DF-861/2020|EPI ISL 427296|B.1.1.33|Brazil|2020-03-23	South America|hCoV-19/Brazil/RJ-1056/2020|EPI ISL 456072|B.1.1.33|Brazil|2020-04-01	0.0000336484	South America
South America|hCoV-19/Brazil/DF-862/2020|EPI ISL 427297|B.1.1.33|Brazil|2020-03-23	South America|hCoV-19/Brazil/RJ-1056/2020|EPI ISL 456072|B.1.1.33|Brazil|2020-04-01	0.0000000000	South America
South America|hCoV-19/Chile/LI-ISPCH-9/2020|EPI ISL 445300|B.1.1|Chile|2020-03-23	South America|hCoV-19/Brazil/RJ-1056/2020|EPI ISL 456072|B.1.1.33|Brazil|2020-04-01	0.0001009531	South America
South America|hCoV-19/Chile/RM-ISPCH-51/2020|EPI ISL 445330|B.1|Chile|2020-03-23	South America|hCoV-19/Brazil/RJ-1056/2020|EPI ISL 456072|B.1.1.33|Brazil|2020-04-01	0.0002356124	South America
South America|hCoV-19/Chile/RM-ISPCH-50/2020|EPI ISL 445329|B|Chile|2020-03-23	South America|hCoV-19/Brazil/RJ-1056/2020|EPI ISL 456072|B.1.1.33|Brazil|2020-04-01	0.0003703230	South America
South America|hCoV-19/Chile/LI-ISPCH-8/2020|EPI ISL 445298|B.1.1|Chile|2020-03-23	South America|hCoV-19/Brazil/RJ-1056/2020|EPI ISL 456072|B.1.1.33|Brazil|2020-04-01	0.0001346214	South America
South America|hCoV-19/Colombia/CES-INS-87973/2020|EPI ISL 498153|B.1.255|Colombia|2020-03-23	South America|hCoV-19/Brazil/RJ-1056/2020|EPI ISL 456072|B.1.1.33|Brazil|2020-04-01	0.0002356203	South America
South America|hCoV-19/Colombia/QUI-INS-85082/2020|EPI ISL 497744|B|Colombia|2020-03-23	South America|hCoV-19/Brazil/RJ-1056/2020|EPI ISL 456072|B.1.1.33|Brazil|2020-04-01	0.0001683019	South America
South America|hCoV-19/Uruguay/UY-NYUMC857/2020|EPI ISL 457953|B.1.1.33|Uruguay|2020-03-23	South America|hCoV-19/Brazil/RJ-1056/2020|EPI ISL 456072|B.1.1.33|Brazil|2020-04-01	0.0000000000	South America
South America|hCoV-19/Peru/CAL-INS-137/2020|EPI ISL 536532|B.1.1.1|Peru|2020-03-23	South America|hCoV-19/Brazil/RJ-1056/2020|EPI ISL 456072|B.1.1.33|Brazil|2020-04-01	0.0001698545	South America
South America|hCoV-19/Brazil/MG-0218/2020|EPI ISL 470584|B.1.1.33|Brazil|2020-03-23	South America|hCoV-19/Brazil/RJ-1056/2020|EPI ISL 456072|B.1.1.33|Brazil|2020-04-01	0.0000000000	South America
South America|hCoV-19/Brazil/RJ-0247/2020|EPI ISL 470615|B.1.1.33|Brazil|2020-03-23	South America|hCoV-19/Brazil/RJ-1056/2020|EPI ISL 456072|B.1.1.33|Brazil|2020-04-01	0.0000686023	South America
South America|hCoV-19/Brazil/SP-L9-CD137/2020|EPI ISL 476484|B.1.1.33|Brazil|2020-03-23	South America|hCoV-19/Brazil/RJ-1056/2020|EPI ISL 456072|B.1.1.33|Brazil|2020-04-01	0.0000697743	South America
South America|hCoV-19/Brazil/SP-L7-CD70/2020|EPI ISL 476437|B.1.255|Brazil|2020-03-23	South America|hCoV-19/Brazil/RJ-1056/2020|EPI ISL 456072|B.1.1.33|Brazil|2020-04-01	0.0002444729	South America
South America|hCoV-19/Brazil/SP-L8-CD101/2020|EPI ISL 476450|B.1.1.33|Brazil|2020-03-23	South America|hCoV-19/Brazil/RJ-1056/2020|EPI ISL 456072|B.1.1.33|Brazil|2020-04-01	0.0000000000	South America
South America|hCoV-19/Brazil/CE-L11-CD196/2020|EPI ISL 476200|B.1.212|Brazil|2020-03-23	South America|hCoV-19/Brazil/RJ-1056/2020|EPI ISL 456072|B.1.1.33|Brazil|2020-04-01	0.0002846275	South America
South America|hCoV-19/Brazil/MA-IEC-162157/2020|EPI ISL 524797|B.1.1.33|Brazil|2020-03-24	South America|hCoV-19/Brazil/RJ-1056/2020|EPI ISL 456072|B.1.1.33|Brazil|2020-04-01	0.0000000000	South America
South America|hCoV-19/Brazil/SP-165/2020|EPI ISL 523963|B.1|Brazil|2020-03-24	South America|hCoV-19/Brazil/RJ-1056/2020|EPI ISL 456072|B.1.1.33|Brazil|2020-04-01	0.0002356044	South America
South America|hCoV-19/Peru/LIM-INS-019/2020|EPI ISL 491172|B.1.1.1|Peru|2020-03-24	South America|hCoV-19/Brazil/RJ-1056/2020|EPI ISL 456072|B.1.1.33|Brazil|2020-04-01	0.0002371642	South America
South America|hCoV-19/Peru/LIM-INS-022/2020|EPI ISL 491428|B.1.1.1|Peru|2020-03-24	South America|hCoV-19/Brazil/RJ-1056/2020|EPI ISL 456072|B.1.1.33|Brazil|2020-04-01	0.0002032791	South America
South America|hCoV-19/Brazil/SP-L7-CD72/2020|EPI ISL 476439|B.1.1.33|Brazil|2020-03-24	South America|hCoV-19/Brazil/RJ-1056/2020|EPI ISL 456072|B.1.1.33|Brazil|2020-04-01	0.0000679631	South America
South America|hCoV-19/Brazil/SP-L9-CD91/2020|EPI ISL 476490|B.1.255|Brazil|2020-03-24	South America|hCoV-19/Brazil/RJ-1056/2020|EPI ISL 456072|B.1.1.33|Brazil|2020-04-01	0.0002719220	South America
South America|hCoV-19/Brazil/SC-L16-CD314/2020|EPI ISL 476278|B.1.1.33|Brazil|2020-03-24	South America|hCoV-19/Brazil/RJ-1056/2020|EPI ISL 456072|B.1.1.33|Brazil|2020-04-01	0.0000679825	South America
South America|hCoV-19/Brazil/RJ-0248/2020|EPI ISL 470616|B.1.5|Brazil|2020-03-24	South America|hCoV-19/Brazil/RJ-1056/2020|EPI ISL 456072|B.1.1.33|Brazil|2020-04-01	0.0002396296	South America
South America|hCoV-19/Brazil/SP-L9-CD140/2020|EPI ISL 476487|B.1.1.33|Brazil|2020-03-24	South America|hCoV-19/Brazil/RJ-1056/2020|EPI ISL 456072|B.1.1.33|Brazil|2020-04-01	0.0000342335	South America
South America|hCoV-19/Brazil/SP-L9-CD139/2020|EPI ISL 476486|B.1.1.33|Brazil|2020-03-24	South America|hCoV-19/Brazil/RJ-1056/2020|EPI ISL 456072|B.1.1.33|Brazil|2020-04-01	0.0000000000	South America
South America|hCoV-19/Chile/MA-CMM-31600/2020|EPI ISL 459861|B.1|Chile|2020-03-25	South America|hCoV-19/Brazil/RJ-1056/2020|EPI ISL 456072|B.1.1.33|Brazil|2020-04-01	0.0002356043	South America
South America|hCoV-19/Brazil/SP-625/2020|EPI ISL 515528|B.1.1.33|Brazil|2020-03-25	South America|hCoV-19/Brazil/RJ-1056/2020|EPI ISL 456072|B.1.1.33|Brazil|2020-04-01	0.0000000000	South America
South America|hCoV-19/Brazil/RJ-818/2020|EPI ISL 427303|B.1.1.33|Brazil|2020-03-25	South America|hCoV-19/Brazil/RJ-1056/2020|EPI ISL 456072|B.1.1.33|Brazil|2020-04-01	0.0000336484	South America
South America|hCoV-19/Brazil/RJ-1111/2020|EPI ISL 456076|B.1.1.33|Brazil|2020-03-25	South America|hCoV-19/Brazil/RJ-1056/2020|EPI ISL 456072|B.1.1.33|Brazil|2020-04-01	0.0000336484	South America
South America|hCoV-19/Brazil/RJ-1119/2020|EPI ISL 456077|B.1.1.33|Brazil|2020-03-25	South America|hCoV-19/Brazil/RJ-1056/2020|EPI ISL 456072|B.1.1.33|Brazil|2020-04-01	0.0000000000	South America
South America|hCoV-19/Peru/LIM-INS-017/2020|EPI ISL 490316|B.1.255|Peru|2020-03-25	South America|hCoV-19/Brazil/RJ-1056/2020|EPI ISL 456072|B.1.1.33|Brazil|2020-04-01	0.0002371928	South America
South America|hCoV-19/Peru/LIM-INS-024/2020|EPI ISL 491429|A.2|Peru|2020-03-25	South America|hCoV-19/Brazil/RJ-1056/2020|EPI ISL 456072|B.1.1.33|Brazil|2020-04-01	0.0005423178	South America
South America|hCoV-19/Peru/LIM-INS-018/2020|EPI ISL 490975|B.1|Peru|2020-03-25	South America|hCoV-19/Brazil/RJ-1056/2020|EPI ISL 456072|B.1.1.33|Brazil|2020-04-01	0.0003049981	South America
South America|hCoV-19/Brazil/SP-636/2020|EPI ISL 515550|B.1.1.33|Brazil|2020-03-25	South America|hCoV-19/Brazil/RJ-1056/2020|EPI ISL 456072|B.1.1.33|Brazil|2020-04-01	0.0000000000	South America
South America|hCoV-19/Colombia/ANT-UdeA-200325-01/2020|EPI ISL 536399|B.1.5|Colombia|2020-03-25	South America|hCoV-19/Brazil/RJ-1056/2020|EPI ISL 456072|B.1.1.33|Brazil|2020-04-01	0.0002019516	South America
South America|hCoV-19/Colombia/MAG-INS-87968/2020|EPI ISL 498152|B.1|Colombia|2020-03-25	South America|hCoV-19/Brazil/RJ-1056/2020|EPI ISL 456072|B.1.1.33|Brazil|2020-04-01	0.0003366499	South America
South America|hCoV-19/Chile/AR-ISPCH-14/2020|EPI ISL 445348|B.1.255|Chile|2020-03-25	South America|hCoV-19/Brazil/RJ-1056/2020|EPI ISL 456072|B.1.1.33|Brazil|2020-04-01	0.0002356282	South America
South America|hCoV-19/Colombia/ATL-INS-88612/2020|EPI ISL 498155|B.1|Colombia|2020-03-25	South America|hCoV-19/Brazil/RJ-1056/2020|EPI ISL 456072|B.1.1.33|Brazil|2020-04-01	0.0002019599	South America
South America|hCoV-19/Uruguay/UY-NYUMC861/2020|EPI ISL 457957|B.1.1.1|Uruguay|2020-03-25	South America|hCoV-19/Brazil/RJ-1056/2020|EPI ISL 456072|B.1.1.33|Brazil|2020-04-01	0.0002380788	South America
South America|hCoV-19/Brazil/SP-L11-CD93/2020|EPI ISL 476204|B.1.1.33|Brazil|2020-03-25	South America|hCoV-19/Brazil/RJ-1056/2020|EPI ISL 456072|B.1.1.33|Brazil|2020-04-01	0.0001037380	South America
South America|hCoV-19/Brazil/RJ-0249/2020|EPI ISL 470617|B.1.1.33|Brazil|2020-03-25	South America|hCoV-19/Brazil/RJ-1056/2020|EPI ISL 456072|B.1.1.33|Brazil|2020-04-01	0.0000000000	South America
South America|hCoV-19/Brazil/RJ-872/2020|EPI ISL 427304|B.1.1.33|Brazil|2020-03-26	South America|hCoV-19/Brazil/RJ-1056/2020|EPI ISL 456072|B.1.1.33|Brazil|2020-04-01	0.0000673015	South America
South America|hCoV-19/Brazil/PR-5623/2020|EPI ISL 541346|B.1.3|Brazil|2020-03-26	South America|hCoV-19/Brazil/RJ-1056/2020|EPI ISL 456072|B.1.1.33|Brazil|2020-04-01	0.0003702904	South America
South America|hCoV-19/Colombia/CAL-GUR-0072/2020|EPI ISL 447734|A.2|Colombia|2020-03-26	South America|hCoV-19/Brazil/RJ-1056/2020|EPI ISL 456072|B.1.1.33|Brazil|2020-04-01	0.0006060523	South America
South America|hCoV-19/Colombia/VAC-GUR-0084/2020|EPI ISL 447735|B.1|Colombia|2020-03-26	South America|hCoV-19/Brazil/RJ-1056/2020|EPI ISL 456072|B.1.1.33|Brazil|2020-04-01	0.0002356441	South America
South America|hCoV-19/Colombia/VAC-GUR-0135/2020|EPI ISL 447737|B.1|Colombia|2020-03-26	South America|hCoV-19/Brazil/RJ-1056/2020|EPI ISL 456072|B.1.1.33|Brazil|2020-04-01	0.0002694677	South America
South America|hCoV-19/Colombia/BOY-INS-88871/2020|EPI ISL 498158|B|Colombia|2020-03-26	South America|hCoV-19/Brazil/RJ-1056/2020|EPI ISL 456072|B.1.1.33|Brazil|2020-04-01	0.0001682962	South America
South America|hCoV-19/Colombia/VAC-GUR-0094/2020|EPI ISL 447736|B.1|Colombia|2020-03-26	South America|hCoV-19/Brazil/RJ-1056/2020|EPI ISL 456072|B.1.1.33|Brazil|2020-04-01	0.0002704732	South America
South America|hCoV-19/Uruguay/UY-NYUMC863/2020|EPI ISL 457959|B|Uruguay|2020-03-26	South America|hCoV-19/Brazil/RJ-1056/2020|EPI ISL 456072|B.1.1.33|Brazil|2020-04-01	0.0004776835	South America
South America|hCoV-19/Brazil/SC-L17-CD322/2020|EPI ISL 476297|B.1.1.33|Brazil|2020-03-26	South America|hCoV-19/Brazil/RJ-1056/2020|EPI ISL 456072|B.1.1.33|Brazil|2020-04-01	0.0000000000	South America
South America|hCoV-19/Brazil/RJ-0250/2020|EPI ISL 470618|B.1.1.33|Brazil|2020-03-26	South America|hCoV-19/Brazil/RJ-1056/2020|EPI ISL 456072|B.1.1.33|Brazil|2020-04-01	0.0000000000	South America
South America|hCoV-19/Brazil/SP-L14-CD241/2020|EPI ISL 476245|B.1.1.33|Brazil|2020-03-26	South America|hCoV-19/Brazil/RJ-1056/2020|EPI ISL 456072|B.1.1.33|Brazil|2020-04-01	0.0000000000	South America
South America|hCoV-19/Argentina/PAIS-A0003/2020|EPI ISL 430795|B.1|Argentina|2020-03-26	South America|hCoV-19/Brazil/RJ-1056/2020|EPI ISL 456072|B.1.1.33|Brazil|2020-04-01	0.0002823294	South America
South America|hCoV-19/Argentina/PAIS-A0004/2020|EPI ISL 430796|B.1.5|Argentina|2020-03-27	South America|hCoV-19/Brazil/RJ-1056/2020|EPI ISL 456072|B.1.1.33|Brazil|2020-04-01	0.0003029546	South America
South America|hCoV-19/Argentina/PAIS-A0005/2020|EPI ISL 430797|B.1.1|Argentina|2020-03-27	South America|hCoV-19/Brazil/RJ-1056/2020|EPI ISL 456072|B.1.1.33|Brazil|2020-04-01	0.0001348056	South America
South America|hCoV-19/Chile/RM-CMM-32205/2020|EPI ISL 459859|B.1.5|Chile|2020-03-27	South America|hCoV-19/Brazil/RJ-1056/2020|EPI ISL 456072|B.1.1.33|Brazil|2020-04-01	0.0002019380	South America
South America|hCoV-19/Peru/LIM-INS-020/2020|EPI ISL 490976|B.1.1.1|Peru|2020-03-27	South America|hCoV-19/Brazil/RJ-1056/2020|EPI ISL 456072|B.1.1.33|Brazil|2020-04-01	0.0002033824	South America
South America|hCoV-19/Brazil/RJ-0251/2020|EPI ISL 470619|B.1|Brazil|2020-03-27	South America|hCoV-19/Brazil/RJ-1056/2020|EPI ISL 456072|B.1.1.33|Brazil|2020-04-01	0.0002053866	South America
South America|hCoV-19/Brazil/SP-L14-CD260/2020|EPI ISL 476256|B.1|Brazil|2020-03-27	South America|hCoV-19/Brazil/RJ-1056/2020|EPI ISL 456072|B.1.1.33|Brazil|2020-04-01	0.0002054500	South America
South America|hCoV-19/Brazil/SP-L14-CD242/2020|EPI ISL 476246|B.1.1.33|Brazil|2020-03-27	South America|hCoV-19/Brazil/RJ-1056/2020|EPI ISL 456072|B.1.1.33|Brazil|2020-04-01	0.0000000000	South America
South America|hCoV-19/Brazil/SP-L17-CD324/2020|EPI ISL 476298|B.1.1|Brazil|2020-03-27	South America|hCoV-19/Brazil/RJ-1056/2020|EPI ISL 456072|B.1.1.33|Brazil|2020-04-01	0.0001743028	South America
South America|hCoV-19/Brazil/SP-L17-CD327/2020|EPI ISL 476299|B.1.212|Brazil|2020-03-27	South America|hCoV-19/Brazil/RJ-1056/2020|EPI ISL 456072|B.1.1.33|Brazil|2020-04-01	0.0003164852	South America
South America|hCoV-19/Chile/RM-ISPCH-75/2020|EPI ISL 445371|B.1.5|Chile|2020-03-28	South America|hCoV-19/Brazil/RJ-1056/2020|EPI ISL 456072|B.1.1.33|Brazil|2020-04-01	0.0002356056	South America
South America|hCoV-19/Argentina/PAIS-A0006/2020|EPI ISL 430798|B.1.3|Argentina|2020-03-28	South America|hCoV-19/Brazil/RJ-1056/2020|EPI ISL 456072|B.1.1.33|Brazil|2020-04-01	0.0003366089	South America
South America|hCoV-19/Colombia/CUN-GUR-0454/2020|EPI ISL 447744|B.1.255|Colombia|2020-03-28	South America|hCoV-19/Brazil/RJ-1056/2020|EPI ISL 456072|B.1.1.33|Brazil|2020-04-01	0.0002356124	South America
South America|hCoV-19/Colombia/RIS-INS-87267/2020|EPI ISL 497745|B.1|Colombia|2020-03-28	South America|hCoV-19/Brazil/RJ-1056/2020|EPI ISL 456072|B.1.1.33|Brazil|2020-04-01	0.0002356203	South America
South America|hCoV-19/Brazil/SP-120/2020|EPI ISL 515521|B.1.1.33|Brazil|2020-03-28	South America|hCoV-19/Brazil/RJ-1056/2020|EPI ISL 456072|B.1.1.33|Brazil|2020-04-01	0.0000000000	South America
South America|hCoV-19/Brazil/PR-5622/2020|EPI ISL 541345|B.1|Brazil|2020-03-28	South America|hCoV-19/Brazil/RJ-1056/2020|EPI ISL 456072|B.1.1.33|Brazil|2020-04-01	0.0002697584	South America
South America|hCoV-19/Uruguay/UY-NYUMC865/2020|EPI ISL 457961|B|Uruguay|2020-03-28	South America|hCoV-19/Brazil/RJ-1056/2020|EPI ISL 456072|B.1.1.33|Brazil|2020-04-01	0.0004758167	South America
South America|hCoV-19/Uruguay/UY-NYUMC867/2020|EPI ISL 457963|B.1.1.1|Uruguay|2020-03-28	South America|hCoV-19/Brazil/RJ-1056/2020|EPI ISL 456072|B.1.1.33|Brazil|2020-04-01	0.0002378119	South America
South America|hCoV-19/Brazil/CE-L16-CD332/2020|EPI ISL 476281|B.1.1.33|Brazil|2020-03-28	South America|hCoV-19/Brazil/RJ-1056/2020|EPI ISL 456072|B.1.1.33|Brazil|2020-04-01	0.0000000000	South America
South America|hCoV-19/Brazil/SP-551/2020|EPI ISL 471554|B.1.1.33|Brazil|2020-03-29	South America|hCoV-19/Brazil/RJ-1056/2020|EPI ISL 456072|B.1.1.33|Brazil|2020-04-01	0.0000000000	South America
South America|hCoV-19/Colombia/NAR-GUR-0627/2020|EPI ISL 447749|B.1.1|Colombia|2020-03-29	South America|hCoV-19/Brazil/RJ-1056/2020|EPI ISL 456072|B.1.1.33|Brazil|2020-04-01	0.0001376452	South America
South America|hCoV-19/Argentina/PAIS-A0007/2020|EPI ISL 430799|B.1.5|Argentina|2020-03-30	South America|hCoV-19/Brazil/RJ-1056/2020|EPI ISL 456072|B.1.1.33|Brazil|2020-04-01	0.0002019379	South America
South America|hCoV-19/Chile/MA-ISPCH-17/2020|EPI ISL 445372|B.1|Chile|2020-03-30	South America|hCoV-19/Brazil/RJ-1056/2020|EPI ISL 456072|B.1.1.33|Brazil|2020-04-01	0.0002356044	South America
South America|hCoV-19/Colombia/HUI-GUR-0900/2020|EPI ISL 447752|B.1|Colombia|2020-03-30	South America|hCoV-19/Brazil/RJ-1056/2020|EPI ISL 456072|B.1.1.33|Brazil|2020-04-01	0.0003368758	South America
South America|hCoV-19/Colombia/CHO-GUR-0787/2020|EPI ISL 447750|B.1|Colombia|2020-03-30	South America|hCoV-19/Brazil/RJ-1056/2020|EPI ISL 456072|B.1.1.33|Brazil|2020-04-01	0.0002692898	South America
South America|hCoV-19/Brazil/RJ-899/2020|EPI ISL 456071|B.1.1.33|Brazil|2020-03-30	South America|hCoV-19/Brazil/RJ-1056/2020|EPI ISL 456072|B.1.1.33|Brazil|2020-04-01	0.0000673304	South America
South America|hCoV-19/Colombia/NAR-INS-94679/2020|EPI ISL 498162|A.2|Colombia|2020-03-30	South America|hCoV-19/Brazil/RJ-1056/2020|EPI ISL 456072|B.1.1.33|Brazil|2020-04-01	0.0005723893	South America
South America|hCoV-19/Colombia/ATL-INS-88712/2020|EPI ISL 498156|B.1.5|Colombia|2020-03-30	South America|hCoV-19/Brazil/RJ-1056/2020|EPI ISL 456072|B.1.1.33|Brazil|2020-04-01	0.0002019516	South America
South America|hCoV-19/Chile/VS-ISPCH-5/2020|EPI ISL 445337|B.1|Chile|2020-03-30	South America|hCoV-19/Brazil/RJ-1056/2020|EPI ISL 456072|B.1.1.33|Brazil|2020-04-01	0.0002692954	South America
South America|hCoV-19/Colombia/BOY-INS-88859/2020|EPI ISL 498157|B.1.255|Colombia|2020-03-30	South America|hCoV-19/Brazil/RJ-1056/2020|EPI ISL 456072|B.1.1.33|Brazil|2020-04-01	0.0002356361	South America
South America|hCoV-19/Colombia/BOL-INS-94411/2020|EPI ISL 498161|B.1|Colombia|2020-03-30	South America|hCoV-19/Brazil/RJ-1056/2020|EPI ISL 456072|B.1.1.33|Brazil|2020-04-01	0.0002693135	South America
South America|hCoV-19/Brazil/RJ-0252/2020|EPI ISL 470620|B.1.1.33|Brazil|2020-03-30	South America|hCoV-19/Brazil/RJ-1056/2020|EPI ISL 456072|B.1.1.33|Brazil|2020-04-01	0.0000679300	South America
South America|hCoV-19/Brazil/CE-L16-CD344/2020|EPI ISL 476288|B.1.5|Brazil|2020-03-30	South America|hCoV-19/Brazil/RJ-1056/2020|EPI ISL 456072|B.1.1.33|Brazil|2020-04-01	0.0002379395	South America
South America|hCoV-19/Brazil/CE-L16-CD346/2020|EPI ISL 476289|B.1.212|Brazil|2020-03-30	South America|hCoV-19/Brazil/RJ-1056/2020|EPI ISL 456072|B.1.1.33|Brazil|2020-04-01	0.0003399798	South America
South America|hCoV-19/Ecuador/HGSQ-USFQ-018/2020|EPI ISL 422563|B.1.1|Ecuador|2020-03-30	South America|hCoV-19/Brazil/RJ-1056/2020|EPI ISL 456072|B.1.1.33|Brazil|2020-04-01	0.0001725754	South America
South America|hCoV-19/Brazil/SP-L15-CD272/2020|EPI ISL 476265|B.1.255|Brazil|2020-03-30	South America|hCoV-19/Brazil/RJ-1056/2020|EPI ISL 456072|B.1.1.33|Brazil|2020-04-01	0.0002397019	South America
South America|hCoV-19/Brazil/SC-L16-CD350/2020|EPI ISL 476292|B.1.1.33|Brazil|2020-03-30	South America|hCoV-19/Brazil/RJ-1056/2020|EPI ISL 456072|B.1.1.33|Brazil|2020-04-01	0.0000000000	South America
South America|hCoV-19/Brazil/SP-L16-CD339/2020|EPI ISL 476286|B.1.1.33|Brazil|2020-03-30	South America|hCoV-19/Brazil/RJ-1056/2020|EPI ISL 456072|B.1.1.33|Brazil|2020-04-01	0.0000000000	South America
South America|hCoV-19/Brazil/SP-L15-CD274/2020|EPI ISL 476267|B.1.1|Brazil|2020-03-30	South America|hCoV-19/Brazil/RJ-1056/2020|EPI ISL 456072|B.1.1.33|Brazil|2020-04-01	0.0001729576	South America
South America|hCoV-19/Uruguay/UY-NYUMC866/2020|EPI ISL 457962|B.1.1.1|Uruguay|2020-03-30	South America|hCoV-19/Brazil/RJ-1056/2020|EPI ISL 456072|B.1.1.33|Brazil|2020-04-01	0.0002440627	South America
South America|hCoV-19/Brazil/SP-L15-CD283/2020|EPI ISL 476274|B.1.1.33|Brazil|2020-03-30	South America|hCoV-19/Brazil/RJ-1056/2020|EPI ISL 456072|B.1.1.33|Brazil|2020-04-01	0.0000348598	South America
South America|hCoV-19/Colombia/HUI-GUR-0920/2020|EPI ISL 447753|B.1.5|Colombia|2020-03-30	South America|hCoV-19/Brazil/RJ-1056/2020|EPI ISL 456072|B.1.1.33|Brazil|2020-04-01	0.0002457291	South America
South America|hCoV-19/Peru/ANC-INS-132/2020|EPI ISL 536529|B.1.1.1|Peru|2020-03-31	South America|hCoV-19/Brazil/RJ-1056/2020|EPI ISL 456072|B.1.1.33|Brazil|2020-04-01	0.0002355759	South America
South America|hCoV-19/Argentina/PAIS-A0009/2020|EPI ISL 430801|B.1.5|Argentina|2020-03-31	South America|hCoV-19/Brazil/RJ-1056/2020|EPI ISL 456072|B.1.1.33|Brazil|2020-04-01	0.0002019380	South America
South America|hCoV-19/Brazil/SP-122/2020|EPI ISL 515522|B.1.1.33|Brazil|2020-03-31	South America|hCoV-19/Brazil/RJ-1056/2020|EPI ISL 456072|B.1.1.33|Brazil|2020-04-01	0.0000000000	South America
South America|hCoV-19/Argentina/PAIS-A0011/2020|EPI ISL 430802|B.1.1|Argentina|2020-03-31	South America|hCoV-19/Brazil/RJ-1056/2020|EPI ISL 456072|B.1.1.33|Brazil|2020-04-01	0.0001009544	South America
South America|hCoV-19/Colombia/RIS-GUV-92087/2020|EPI ISL 447760|B.1.8|Colombia|2020-03-31	South America|hCoV-19/Brazil/RJ-1056/2020|EPI ISL 456072|B.1.1.33|Brazil|2020-04-01	0.0002019448	South America
South America|hCoV-19/Colombia/HUI-GUV-92061/2020|EPI ISL 447759|B.1.5|Colombia|2020-03-31	South America|hCoV-19/Brazil/RJ-1056/2020|EPI ISL 456072|B.1.1.33|Brazil|2020-04-01	0.0002020059	South America
South America|hCoV-19/Colombia/VAC-GUV-92034/2020|EPI ISL 447755|B.1.5|Colombia|2020-03-31	South America|hCoV-19/Brazil/RJ-1056/2020|EPI ISL 456072|B.1.1.33|Brazil|2020-04-01	0.0003031186	South America
South America|hCoV-19/Colombia/VAC-GUV-92042/2020|EPI ISL 447756|B.1.5|Colombia|2020-03-31	South America|hCoV-19/Brazil/RJ-1056/2020|EPI ISL 456072|B.1.1.33|Brazil|2020-04-01	0.0002357613	South America
South America|hCoV-19/Peru/ICA-INS-040/2020|EPI ISL 491462|B.1.1.1|Peru|2020-03-31	South America|hCoV-19/Brazil/RJ-1056/2020|EPI ISL 456072|B.1.1.33|Brazil|2020-04-01	0.0002371754	South America
South America|hCoV-19/Colombia/MAG-INS-95839/2020|EPI ISL 498166|B.1.255|Colombia|2020-03-31	South America|hCoV-19/Brazil/RJ-1056/2020|EPI ISL 456072|B.1.1.33|Brazil|2020-04-01	0.0002692988	South America
South America|hCoV-19/Colombia/CAU-INS-89002/2020|EPI ISL 498159|B.1|Colombia|2020-03-31	South America|hCoV-19/Brazil/RJ-1056/2020|EPI ISL 456072|B.1.1.33|Brazil|2020-04-01	0.0001682905	South America
South America|hCoV-19/Colombia/CES-INS-89781/2020|EPI ISL 498160|B.1.255|Colombia|2020-03-31	South America|hCoV-19/Brazil/RJ-1056/2020|EPI ISL 456072|B.1.1.33|Brazil|2020-04-01	0.0002356282	South America
South America|hCoV-19/Colombia/ANT-GUV-92256/2020|EPI ISL 447768|B.1|Colombia|2020-03-31	South America|hCoV-19/Brazil/RJ-1056/2020|EPI ISL 456072|B.1.1.33|Brazil|2020-04-01	0.0002358028	South America
South America|hCoV-19/Colombia/ANT-GUV-92146/2020|EPI ISL 447761|B|Colombia|2020-03-31	South America|hCoV-19/Brazil/RJ-1056/2020|EPI ISL 456072|B.1.1.33|Brazil|2020-04-01	0.0003373285	South America
South America|hCoV-19/Brazil/MA-L17-CD363/2020|EPI ISL 476309|B.1.1.33|Brazil|2020-03-31	South America|hCoV-19/Brazil/RJ-1056/2020|EPI ISL 456072|B.1.1.33|Brazil|2020-04-01	0.0000342335	South America
South America|hCoV-19/Brazil/BA-L17-CD359/2020|EPI ISL 476305|B.1.1.33|Brazil|2020-03-31	South America|hCoV-19/Brazil/RJ-1056/2020|EPI ISL 456072|B.1.1.33|Brazil|2020-04-01	0.0000342335	South America
South America|hCoV-19/Brazil/PR-L17-CD365/2020|EPI ISL 476311|B.1.1|Brazil|2020-03-31	South America|hCoV-19/Brazil/RJ-1056/2020|EPI ISL 456072|B.1.1.33|Brazil|2020-04-01	0.0001027134	South America
South America|hCoV-19/Brazil/SC-L17-CD372/2020|EPI ISL 476317|B.1.1.33|Brazil|2020-03-31	South America|hCoV-19/Brazil/RJ-1056/2020|EPI ISL 456072|B.1.1.33|Brazil|2020-04-01	0.0000000000	South America
South America|hCoV-19/Brazil/CE-L17-CD361/2020|EPI ISL 476307|B.1.212|Brazil|2020-03-31	South America|hCoV-19/Brazil/RJ-1056/2020|EPI ISL 456072|B.1.1.33|Brazil|2020-04-01	0.0003107411	South America
South America|hCoV-19/Brazil/SP-L17-CD357/2020|EPI ISL 476303|B.1.1.33|Brazil|2020-03-31	South America|hCoV-19/Brazil/RJ-1056/2020|EPI ISL 456072|B.1.1.33|Brazil|2020-04-01	0.0000345170	South America
South America|hCoV-19/Colombia/HUI-GUV-92060/2020|EPI ISL 447758|B.1.5|Colombia|2020-03-31	South America|hCoV-19/Brazil/RJ-1056/2020|EPI ISL 456072|B.1.1.33|Brazil|2020-04-01	0.0002104665	South America
South America|hCoV-19/Peru/CAL-INS-135/2020|EPI ISL 536530|B.1.1|Peru|2020-03-31	South America|hCoV-19/Brazil/RJ-1056/2020|EPI ISL 456072|B.1.1.33|Brazil|2020-04-01	0.0002824335	South America
South America|hCoV-19/Argentina/PAIS-A0012/2020|EPI ISL 430803|B.1.5|Argentina|2020-04-01	South America|hCoV-19/Brazil/RJ-1056/2020|EPI ISL 456072|B.1.1.33|Brazil|2020-04-01	0.0002692623	South America
South America|hCoV-19/Brazil/SP-137/2020|EPI ISL 515543|B.1.1.33|Brazil|2020-04-01	South America|hCoV-19/Brazil/RJ-1056/2020|EPI ISL 456072|B.1.1.33|Brazil|2020-04-01	0.0000336500	South America
South America|hCoV-19/Peru/LAM-INS-126/2020|EPI ISL 536524|C.14|Peru|2020-04-01	South America|hCoV-19/Brazil/RJ-1056/2020|EPI ISL 456072|B.1.1.33|Brazil|2020-04-01	0.0002692486	South America
South America|hCoV-19/Chile/RM-ISPCH-56/2020|EPI ISL 445352|B.1.1.33|Chile|2020-04-01	South America|hCoV-19/Brazil/RJ-1056/2020|EPI ISL 456072|B.1.1.33|Brazil|2020-04-01	0.0000000000	South America
South America|hCoV-19/Peru/JUN-INS-131/2020|EPI ISL 536528|B.1|Peru|2020-04-01	South America|hCoV-19/Brazil/RJ-1056/2020|EPI ISL 456072|B.1.1.33|Brazil|2020-04-01	0.0003366002	South America
South America|hCoV-19/Peru/LAM-INS-125/2020|EPI ISL 536523|C.14|Peru|2020-04-01	South America|hCoV-19/Brazil/RJ-1056/2020|EPI ISL 456072|B.1.1.33|Brazil|2020-04-01	0.0003029256	South America
South America|hCoV-19/Argentina/PAIS-A0013/2020|EPI ISL 430804|B.1.5|Argentina|2020-04-01	South America|hCoV-19/Brazil/RJ-1056/2020|EPI ISL 456072|B.1.1.33|Brazil|2020-04-01	0.0002019380	South America
South America|hCoV-19/Peru/LAM-INS-169/2020|EPI ISL 536562|B.1.1.1|Peru|2020-04-01	South America|hCoV-19/Brazil/RJ-1056/2020|EPI ISL 456072|B.1.1.33|Brazil|2020-04-01	0.0002692486	South America
South America|hCoV-19/Argentina/PAIS-A0014/2020|EPI ISL 430805|B.1.1|Argentina|2020-04-01	South America|hCoV-19/Brazil/RJ-1056/2020|EPI ISL 456072|B.1.1.33|Brazil|2020-04-01	0.0001685108	South America
South America|hCoV-19/Chile/RM-ISPCH-54/2020|EPI ISL 445350|B.1.1.1|Chile|2020-04-01	South America|hCoV-19/Brazil/RJ-1056/2020|EPI ISL 456072|B.1.1.33|Brazil|2020-04-01	0.0002355763	South America
South America|hCoV-19/Brazil/RJ-1065/2020|EPI ISL 456074|B.1.1.33|Brazil|2020-04-01	South America|hCoV-19/Brazil/RJ-1056/2020|EPI ISL 456072|B.1.1.33|Brazil|2020-04-01	0.0000336484	South America
South America|hCoV-19/Brazil/SP-01/2020|EPI ISL 412964|B.1.5|Brazil|2020-02-25	South America|hCoV-19/Colombia/MAG-GVI-93457/2020|EPI ISL 447778|B.1.255|Colombia|2020-04-01	0.0001009625	South America
South America|hCoV-19/Brazil/SP-02/2020|EPI ISL 413016|B|Brazil|2020-02-28	South America|hCoV-19/Colombia/MAG-GVI-93457/2020|EPI ISL 447778|B.1.255|Colombia|2020-04-01	0.0004039790	South America
South America|hCoV-19/Brazil/SP-06/2020|EPI ISL 414015|B.1.5|Brazil|2020-02-29	South America|hCoV-19/Colombia/MAG-GVI-93457/2020|EPI ISL 447778|B.1.255|Colombia|2020-04-01	0.0001009625	South America
South America|hCoV-19/Brazil/ES-225/2020|EPI ISL 415128|B.40|Brazil|2020-02-29	South America|hCoV-19/Colombia/MAG-GVI-93457/2020|EPI ISL 447778|B.1.255|Colombia|2020-04-01	0.0004376945	South America
South America|hCoV-19/Argentina/PAIS-A0001/2020|EPI ISL 430793|B.1.1|Argentina|2020-03-01	South America|hCoV-19/Colombia/MAG-GVI-93457/2020|EPI ISL 447778|B.1.255|Colombia|2020-04-01	0.0002743967	South America
South America|hCoV-19/Brazil/SP-03/2020|EPI ISL 414014|B.1.1|Brazil|2020-03-02	South America|hCoV-19/Colombia/MAG-GVI-93457/2020|EPI ISL 447778|B.1.255|Colombia|2020-04-01	0.0002356234	South America
South America|hCoV-19/Brazil/SP-11/2020|EPI ISL 416033|B.3|Brazil|2020-03-03	South America|hCoV-19/Colombia/MAG-GVI-93457/2020|EPI ISL 447778|B.1.255|Colombia|2020-04-01	0.0003029515	South America
South America|hCoV-19/Brazil/SP-07/2020|EPI ISL 416028|B.1.1|Brazil|2020-03-03	South America|hCoV-19/Colombia/MAG-GVI-93457/2020|EPI ISL 447778|B.1.255|Colombia|2020-04-01	0.0002356234	South America
South America|hCoV-19/Chile/RM-ISPCH-1/2020|EPI ISL 414579|A.2|Chile|2020-03-03	South America|hCoV-19/Colombia/MAG-GVI-93457/2020|EPI ISL 447778|B.1.255|Colombia|2020-04-01	0.0004713456	South America
South America|hCoV-19/Brazil/SP-09/2020|EPI ISL 416031|B.1.5|Brazil|2020-03-04	South America|hCoV-19/Colombia/MAG-GVI-93457/2020|EPI ISL 447778|B.1.255|Colombia|2020-04-01	0.0001009625	South America
South America|hCoV-19/Brazil/SP-08/2020|EPI ISL 416029|B.1.1|Brazil|2020-03-04	South America|hCoV-19/Colombia/MAG-GVI-93457/2020|EPI ISL 447778|B.1.255|Colombia|2020-04-01	0.0002356234	South America
South America|hCoV-19/Brazil/SP-10/2020|EPI ISL 416032|B|Brazil|2020-03-04	South America|hCoV-19/Colombia/MAG-GVI-93457/2020|EPI ISL 447778|B.1.255|Colombia|2020-04-01	0.0003366185	South America
South America|hCoV-19/Brazil/SP-04/2020|EPI ISL 414017|B.1.1|Brazil|2020-03-04	South America|hCoV-19/Colombia/MAG-GVI-93457/2020|EPI ISL 447778|B.1.255|Colombia|2020-04-01	0.0002356234	South America
South America|hCoV-19/Brazil/SP-12/2020|EPI ISL 416034|B.1.1|Brazil|2020-03-04	South America|hCoV-19/Colombia/MAG-GVI-93457/2020|EPI ISL 447778|B.1.255|Colombia|2020-04-01	0.0002693094	South America
South America|hCoV-19/Brazil/RJ-314/2020|EPI ISL 414045|B.1.5|Brazil|2020-03-04	South America|hCoV-19/Colombia/MAG-GVI-93457/2020|EPI ISL 447778|B.1.255|Colombia|2020-04-01	0.0001009659	South America
South America|hCoV-19/Brazil/BA-312/2020|EPI ISL 415105|B.1.1|Brazil|2020-03-04	South America|hCoV-19/Colombia/MAG-GVI-93457/2020|EPI ISL 447778|B.1.255|Colombia|2020-04-01	0.0002693296	South America
South America|hCoV-19/Brazil/SP-13/2020|EPI ISL 416035|B.1.1|Brazil|2020-03-05	South America|hCoV-19/Colombia/MAG-GVI-93457/2020|EPI ISL 447778|B.1.255|Colombia|2020-04-01	0.0002356234	South America
South America|hCoV-19/Chile/LL-ISPCH-1/2020|EPI ISL 445246|B.1.5|Chile|2020-03-05	South America|hCoV-19/Colombia/MAG-GVI-93457/2020|EPI ISL 447778|B.1.255|Colombia|2020-04-01	0.0001009625	South America
South America|hCoV-19/Chile/RM-ISPCH-2/2020|EPI ISL 414580|B.1.1|Chile|2020-03-05	South America|hCoV-19/Colombia/MAG-GVI-93457/2020|EPI ISL 447778|B.1.255|Colombia|2020-04-01	0.0002356234	South America
South America|hCoV-19/Brazil/RJ-352/2020|EPI ISL 427299|A.2|Brazil|2020-03-05	South America|hCoV-19/Colombia/MAG-GVI-93457/2020|EPI ISL 447778|B.1.255|Colombia|2020-04-01	0.0005050375	South America
South America|hCoV-19/Brazil/BA-510/2020|EPI ISL 427293|B.1.1|Brazil|2020-03-06	South America|hCoV-19/Colombia/MAG-GVI-93457/2020|EPI ISL 447778|B.1.255|Colombia|2020-04-01	0.0002693024	South America
South America|hCoV-19/Chile/RM-MSHS-op2d1/2020|EPI ISL 415658|A.2|Chile|2020-03-06	South America|hCoV-19/Colombia/MAG-GVI-93457/2020|EPI ISL 447778|B.1.255|Colombia|2020-04-01	0.0004713298	South America
South America|hCoV-19/Peru/ARE-INS-026/2020|EPI ISL 491431|B.1|Peru|2020-03-06	South America|hCoV-19/Colombia/MAG-GVI-93457/2020|EPI ISL 447778|B.1.255|Colombia|2020-04-01	0.0001694150	South America
South America|hCoV-19/Chile/RM-ISPCH-3/2020|EPI ISL 445245|A.2|Chile|2020-03-06	South America|hCoV-19/Colombia/MAG-GVI-93457/2020|EPI ISL 447778|B.1.255|Colombia|2020-04-01	0.0004713456	South America
South America|hCoV-19/Colombia/DC-INS-78390/2020|EPI ISL 418262|B.1.1|Colombia|2020-03-06	South America|hCoV-19/Colombia/MAG-GVI-93457/2020|EPI ISL 447778|B.1.255|Colombia|2020-04-01	0.0002426294	South America
South America|hCoV-19/Argentina/C121/2020|EPI ISL 420600|B.1.1|Argentina|2020-03-07	South America|hCoV-19/Colombia/MAG-GVI-93457/2020|EPI ISL 447778|B.1.255|Colombia|2020-04-01	0.0002019584	South America
South America|hCoV-19/Chile/RM-MSHS-op3d1/2020|EPI ISL 415660|A.2|Chile|2020-03-07	South America|hCoV-19/Colombia/MAG-GVI-93457/2020|EPI ISL 447778|B.1.255|Colombia|2020-04-01	0.0004713298	South America
South America|hCoV-19/Peru/ARE-INS-087/2020|EPI ISL 516626|B.1|Peru|2020-03-07	South America|hCoV-19/Colombia/MAG-GVI-93457/2020|EPI ISL 447778|B.1.255|Colombia|2020-04-01	0.0002033121	South America
South America|hCoV-19/Chile/RM-MSHS-op4d1/2020|EPI ISL 415661|A.2|Chile|2020-03-08	South America|hCoV-19/Colombia/MAG-GVI-93457/2020|EPI ISL 447778|B.1.255|Colombia|2020-04-01	0.0004713298	South America
South America|hCoV-19/Chile/RM-ISPCH-4/2020|EPI ISL 445247|A.2|Chile|2020-03-08	South America|hCoV-19/Colombia/MAG-GVI-93457/2020|EPI ISL 447778|B.1.255|Colombia|2020-04-01	0.0005387550	South America
South America|hCoV-19/Brazil/MG-CV4/2020|EPI ISL 429667|B.1.255|Brazil|2020-03-09	South America|hCoV-19/Colombia/MAG-GVI-93457/2020|EPI ISL 447778|B.1.255|Colombia|2020-04-01	0.0000673037	South America
South America|hCoV-19/Chile/RM-ISPCH-6/2020|EPI ISL 445249|B|Chile|2020-03-09	South America|hCoV-19/Colombia/MAG-GVI-93457/2020|EPI ISL 447778|B.1.255|Colombia|2020-04-01	0.0003029641	South America
South America|hCoV-19/Chile/RM-ISPCH-9/2020|EPI ISL 445252|B.1.5|Chile|2020-03-09	South America|hCoV-19/Colombia/MAG-GVI-93457/2020|EPI ISL 447778|B.1.255|Colombia|2020-04-01	0.0001682906	South America
South America|hCoV-19/Chile/RM-ISPCH-7/2020|EPI ISL 445250|B.1.5|Chile|2020-03-09	South America|hCoV-19/Colombia/MAG-GVI-93457/2020|EPI ISL 447778|B.1.255|Colombia|2020-04-01	0.0001346232	South America
South America|hCoV-19/Peru/HUC-INS-008/2020|EPI ISL 489839|B.1.5|Peru|2020-03-09	South America|hCoV-19/Colombia/MAG-GVI-93457/2020|EPI ISL 447778|B.1.255|Colombia|2020-04-01	0.0001355261	South America
South America|hCoV-19/Peru/ICA-INS-012/2020|EPI ISL 489989|B.1.5|Peru|2020-03-09	South America|hCoV-19/Colombia/MAG-GVI-93457/2020|EPI ISL 447778|B.1.255|Colombia|2020-04-01	0.0001694159	South America
South America|hCoV-19/Chile/RM-ISPCH-5/2020|EPI ISL 445248|B.1.5|Chile|2020-03-09	South America|hCoV-19/Colombia/MAG-GVI-93457/2020|EPI ISL 447778|B.1.255|Colombia|2020-04-01	0.0001346277	South America
South America|hCoV-19/Brazil/SP-L12-CD28/2020|EPI ISL 476221|B.1.1.33|Brazil|2020-03-09	South America|hCoV-19/Colombia/MAG-GVI-93457/2020|EPI ISL 447778|B.1.255|Colombia|2020-04-01	0.0002719441	South America
South America|hCoV-19/Ecuador/HEE-01/2020|EPI ISL 417482|B|Ecuador|2020-03-09	South America|hCoV-19/Colombia/MAG-GVI-93457/2020|EPI ISL 447778|B.1.255|Colombia|2020-04-01	0.0003150591	South America
South America|hCoV-19/Chile/RM-ISPCH-8/2020|EPI ISL 445251|B.1.1|Chile|2020-03-10	South America|hCoV-19/Colombia/MAG-GVI-93457/2020|EPI ISL 447778|B.1.255|Colombia|2020-04-01	0.0003029578	South America
South America|hCoV-19/Peru/LIM-010/2020|EPI ISL 415787|B.1.1|Peru|2020-03-10	South America|hCoV-19/Colombia/MAG-GVI-93457/2020|EPI ISL 447778|B.1.255|Colombia|2020-04-01	0.0002692968	South America
South America|hCoV-19/Chile/RM-ISPCH-16/2020|EPI ISL 445259|A.2|Chile|2020-03-10	South America|hCoV-19/Colombia/MAG-GVI-93457/2020|EPI ISL 447778|B.1.255|Colombia|2020-04-01	0.0004713298	South America
South America|hCoV-19/Chile/RM-ISPCH-10/2020|EPI ISL 445253|B.1.255|Chile|2020-03-10	South America|hCoV-19/Colombia/MAG-GVI-93457/2020|EPI ISL 447778|B.1.255|Colombia|2020-04-01	0.0000336511	South America
South America|hCoV-19/Chile/RM-ISPCH-12/2020|EPI ISL 445255|B.1.1.10|Chile|2020-03-10	South America|hCoV-19/Colombia/MAG-GVI-93457/2020|EPI ISL 447778|B.1.255|Colombia|2020-04-01	0.0003029656	South America
South America|hCoV-19/Brazil/SC-769/2020|EPI ISL 427306|B.1|Brazil|2020-03-10	South America|hCoV-19/Colombia/MAG-GVI-93457/2020|EPI ISL 447778|B.1.255|Colombia|2020-04-01	0.0001009578	South America
South America|hCoV-19/Brazil/SC-766/2020|EPI ISL 427305|B.6|Brazil|2020-03-10	South America|hCoV-19/Colombia/MAG-GVI-93457/2020|EPI ISL 447778|B.1.255|Colombia|2020-04-01	0.0004376536	South America
South America|hCoV-19/Peru/LIM-INS-016/2020|EPI ISL 490315|B.1.1|Peru|2020-03-10	South America|hCoV-19/Colombia/MAG-GVI-93457/2020|EPI ISL 447778|B.1.255|Colombia|2020-04-01	0.0002711162	South America
South America|hCoV-19/Chile/RM-ISPCH-13/2020|EPI ISL 445256|B.1.1|Chile|2020-03-10	South America|hCoV-19/Colombia/MAG-GVI-93457/2020|EPI ISL 447778|B.1.255|Colombia|2020-04-01	0.0003030065	South America
South America|hCoV-19/Chile/RM-ISPCH-18/2020|EPI ISL 445261|B.1.5|Chile|2020-03-11	South America|hCoV-19/Colombia/MAG-GVI-93457/2020|EPI ISL 447778|B.1.255|Colombia|2020-04-01	0.0001682906	South America
South America|hCoV-19/Peru/LIM-INS-160/2020|EPI ISL 536553|B.1.5|Peru|2020-03-11	South America|hCoV-19/Colombia/MAG-GVI-93457/2020|EPI ISL 447778|B.1.255|Colombia|2020-04-01	0.0003366674	South America
South America|hCoV-19/Chile/BI-ISPCH-3/2020|EPI ISL 445332|B.1.5|Chile|2020-03-11	South America|hCoV-19/Colombia/MAG-GVI-93457/2020|EPI ISL 447778|B.1.255|Colombia|2020-04-01	0.0002019532	South America
South America|hCoV-19/Chile/RM-ISPCH-22/2020|EPI ISL 445265|B.1.5|Chile|2020-03-11	South America|hCoV-19/Colombia/MAG-GVI-93457/2020|EPI ISL 447778|B.1.255|Colombia|2020-04-01	0.0001346232	South America
South America|hCoV-19/Brazil/RJ-477/2020|EPI ISL 427300|B.1.1|Brazil|2020-03-11	South America|hCoV-19/Colombia/MAG-GVI-93457/2020|EPI ISL 447778|B.1.255|Colombia|2020-04-01	0.0002356295	South America
South America|hCoV-19/Chile/RM-ISPCH-19/2020|EPI ISL 445262|B.1.5|Chile|2020-03-11	South America|hCoV-19/Colombia/MAG-GVI-93457/2020|EPI ISL 447778|B.1.255|Colombia|2020-04-01	0.0001346260	South America
South America|hCoV-19/Brazil/RJ-477i/2020|EPI ISL 427301|B.1.1|Brazil|2020-03-11	South America|hCoV-19/Colombia/MAG-GVI-93457/2020|EPI ISL 447778|B.1.255|Colombia|2020-04-01	0.0002356295	South America
South America|hCoV-19/Peru/LIM-INS-011/2020|EPI ISL 489988|A.2|Peru|2020-03-11	South America|hCoV-19/Colombia/MAG-GVI-93457/2020|EPI ISL 447778|B.1.255|Colombia|2020-04-01	0.0004744922	South America
South America|hCoV-19/Peru/LIM-INS-015/2020|EPI ISL 490209|B.1.5|Peru|2020-03-11	South America|hCoV-19/Colombia/MAG-GVI-93457/2020|EPI ISL 447778|B.1.255|Colombia|2020-04-01	0.0003050125	South America
South America|hCoV-19/Peru/LIM-INS-006/2020|EPI ISL 489838|B.1.1|Peru|2020-03-11	South America|hCoV-19/Colombia/MAG-GVI-93457/2020|EPI ISL 447778|B.1.255|Colombia|2020-04-01	0.0002372040	South America
South America|hCoV-19/Chile/RM-ISPCH-15/2020|EPI ISL 445258|A.2|Chile|2020-03-11	South America|hCoV-19/Colombia/MAG-GVI-93457/2020|EPI ISL 447778|B.1.255|Colombia|2020-04-01	0.0004713456	South America
South America|hCoV-19/Chile/RM-ISPCH-17/2020|EPI ISL 445260|A.2|Chile|2020-03-11	South America|hCoV-19/Colombia/MAG-GVI-93457/2020|EPI ISL 447778|B.1.255|Colombia|2020-04-01	0.0005387047	South America
South America|hCoV-19/Chile/RM-ISPCH-20/2020|EPI ISL 445263|B.1.5|Chile|2020-03-11	South America|hCoV-19/Colombia/MAG-GVI-93457/2020|EPI ISL 447778|B.1.255|Colombia|2020-04-01	0.0001346322	South America
South America|hCoV-19/Brazil/MG-CV12/2020|EPI ISL 429674|B.1|Brazil|2020-03-11	South America|hCoV-19/Colombia/MAG-GVI-93457/2020|EPI ISL 447778|B.1.255|Colombia|2020-04-01	0.0001414767	South America
South America|hCoV-19/Chile/BI-ISPCH-2/2020|EPI ISL 445331|B.1.1|Chile|2020-03-12	South America|hCoV-19/Colombia/MAG-GVI-93457/2020|EPI ISL 447778|B.1.255|Colombia|2020-04-01	0.0002356293	South America
South America|hCoV-19/Chile/BI-ISPCH-2-2/2020|EPI ISL 445333|B.1.5|Chile|2020-03-12	South America|hCoV-19/Colombia/MAG-GVI-93457/2020|EPI ISL 447778|B.1.255|Colombia|2020-04-01	0.0001682827	South America
South America|hCoV-19/Chile/RM-ISPCH-21/2020|EPI ISL 445264|B.1.1.10|Chile|2020-03-12	South America|hCoV-19/Colombia/MAG-GVI-93457/2020|EPI ISL 447778|B.1.255|Colombia|2020-04-01	0.0003029656	South America
South America|hCoV-19/Brazil/SE-6535/2020|EPI ISL 541375|B.1.5|Brazil|2020-03-12	South America|hCoV-19/Colombia/MAG-GVI-93457/2020|EPI ISL 447778|B.1.255|Colombia|2020-04-01	0.0001682906	South America
South America|hCoV-19/Brazil/SC-770/2020|EPI ISL 541370|B.1.1.33|Brazil|2020-03-12	South America|hCoV-19/Colombia/MAG-GVI-93457/2020|EPI ISL 447778|B.1.255|Colombia|2020-04-01	0.0003029758	South America
South America|hCoV-19/Chile/ML-CMM-25343/2020|EPI ISL 459863|A|Chile|2020-03-12	South America|hCoV-19/Colombia/MAG-GVI-93457/2020|EPI ISL 447778|B.1.255|Colombia|2020-04-01	0.0003029562	South America
South America|hCoV-19/Colombia/DC-INS-79190/2020|EPI ISL 456120|B.1.5|Colombia|2020-03-12	South America|hCoV-19/Colombia/MAG-GVI-93457/2020|EPI ISL 447778|B.1.255|Colombia|2020-04-01	0.0001694516	South America
South America|hCoV-19/Brazil/UN-HIAE-SP03/2020|EPI ISL 486427|B.1.1.33|Brazil|2020-03-13	South America|hCoV-19/Colombia/MAG-GVI-93457/2020|EPI ISL 447778|B.1.255|Colombia|2020-04-01	0.0003702982	South America
South America|hCoV-19/Peru/LIM-INS-150/2020|EPI ISL 536545|B|Peru|2020-03-13	South America|hCoV-19/Colombia/MAG-GVI-93457/2020|EPI ISL 447778|B.1.255|Colombia|2020-04-01	0.0003703059	South America
South America|hCoV-19/Chile/BI-ISPCH-1/2020|EPI ISL 445271|B.1.1|Chile|2020-03-13	South America|hCoV-19/Colombia/MAG-GVI-93457/2020|EPI ISL 447778|B.1.255|Colombia|2020-04-01	0.0002356295	South America
South America|hCoV-19/Aruba/AW-RIVM-10101/2020|EPI ISL 547445|B.40|Aruba|2020-03-13	South America|hCoV-19/Colombia/MAG-GVI-93457/2020|EPI ISL 447778|B.1.255|Colombia|2020-04-01	0.0004376650	South America
South America|hCoV-19/Brazil/MG-CV6/2020|EPI ISL 429669|B.1|Brazil|2020-03-13	South America|hCoV-19/Colombia/MAG-GVI-93457/2020|EPI ISL 447778|B.1.255|Colombia|2020-04-01	0.0001346134	South America
South America|hCoV-19/Brazil/DF-615i/2020|EPI ISL 427294|B.1.1.33|Brazil|2020-03-13	South America|hCoV-19/Colombia/MAG-GVI-93457/2020|EPI ISL 447778|B.1.255|Colombia|2020-04-01	0.0002692898	South America
South America|hCoV-19/Brazil/SC-771/2020|EPI ISL 541371|B.1.5|Brazil|2020-03-13	South America|hCoV-19/Colombia/MAG-GVI-93457/2020|EPI ISL 447778|B.1.255|Colombia|2020-04-01	0.0001346957	South America
South America|hCoV-19/Peru/LAM-INS-073/2020|EPI ISL 523994|B.1.1|Peru|2020-03-13	South America|hCoV-19/Colombia/MAG-GVI-93457/2020|EPI ISL 447778|B.1.255|Colombia|2020-04-01	0.0003049902	South America
South America|hCoV-19/Peru/CAJ-INS-061/2020|EPI ISL 517770|B.1.1.1|Peru|2020-03-13	South America|hCoV-19/Colombia/MAG-GVI-93457/2020|EPI ISL 447778|B.1.255|Colombia|2020-04-01	0.0003389059	South America
South America|hCoV-19/Brazil/DF-0001/2020|EPI ISL 426580|B.1.1|Brazil|2020-03-13	South America|hCoV-19/Colombia/MAG-GVI-93457/2020|EPI ISL 447778|B.1.255|Colombia|2020-04-01	0.0002370113	South America
South America|hCoV-19/Brazil/GO-0207/2020|EPI ISL 470574|B.40|Brazil|2020-03-13	South America|hCoV-19/Colombia/MAG-GVI-93457/2020|EPI ISL 447778|B.1.255|Colombia|2020-04-01	0.0004107784	South America
South America|hCoV-19/Brazil/MG-CV8/2020|EPI ISL 429671|B.1.1|Brazil|2020-03-13	South America|hCoV-19/Colombia/MAG-GVI-93457/2020|EPI ISL 447778|B.1.255|Colombia|2020-04-01	0.0004484236	South America
South America|hCoV-19/Chile/MA-ISPCH-1/2020|EPI ISL 445268|B.1.98|Chile|2020-03-14	South America|hCoV-19/Colombia/MAG-GVI-93457/2020|EPI ISL 447778|B.1.255|Colombia|2020-04-01	0.0001346197	South America
South America|hCoV-19/Brazil/RN-IEC-162277/2020|EPI ISL 524798|B.1.1.33|Brazil|2020-03-14	South America|hCoV-19/Colombia/MAG-GVI-93457/2020|EPI ISL 447778|B.1.255|Colombia|2020-04-01	0.0002692898	South America
South America|hCoV-19/Peru/LIM-INS-159/2020|EPI ISL 536552|B.1.1|Peru|2020-03-14	South America|hCoV-19/Colombia/MAG-GVI-93457/2020|EPI ISL 447778|B.1.255|Colombia|2020-04-01	0.0002019584	South America
South America|hCoV-19/Peru/LIM-INS-147/2020|EPI ISL 536542|B.1.1|Peru|2020-03-14	South America|hCoV-19/Colombia/MAG-GVI-93457/2020|EPI ISL 447778|B.1.255|Colombia|2020-04-01	0.0002692898	South America
South America|hCoV-19/Chile/RM-CMM-23741/2020|EPI ISL 468752|B.1.1.33|Chile|2020-03-14	South America|hCoV-19/Colombia/MAG-GVI-93457/2020|EPI ISL 447778|B.1.255|Colombia|2020-04-01	0.0002692898	South America
South America|hCoV-19/Chile/AR-ISPCH-1/2020|EPI ISL 445270|B.1.1|Chile|2020-03-14	South America|hCoV-19/Colombia/MAG-GVI-93457/2020|EPI ISL 447778|B.1.255|Colombia|2020-04-01	0.0002693094	South America
South America|hCoV-19/Chile/VS-ISPCH-2/2020|EPI ISL 445285|B.1.255|Chile|2020-03-14	South America|hCoV-19/Colombia/MAG-GVI-93457/2020|EPI ISL 447778|B.1.255|Colombia|2020-04-01	0.0000336522	South America
South America|hCoV-19/Chile/RM-ISPCH-24/2020|EPI ISL 445303|B|Chile|2020-03-14	South America|hCoV-19/Colombia/MAG-GVI-93457/2020|EPI ISL 447778|B.1.255|Colombia|2020-04-01	0.0003703308	South America
South America|hCoV-19/Colombia/ATL-INS-79743/2020|EPI ISL 456145|B.1.5|Colombia|2020-03-14	South America|hCoV-19/Colombia/MAG-GVI-93457/2020|EPI ISL 447778|B.1.255|Colombia|2020-04-01	0.0001359498	South America
South America|hCoV-19/Brazil/MG-0211/2020|EPI ISL 470578|B.1.1|Brazil|2020-03-14	South America|hCoV-19/Colombia/MAG-GVI-93457/2020|EPI ISL 447778|B.1.255|Colombia|2020-04-01	0.0002420421	South America
South America|hCoV-19/Colombia/VAC-INS-79773/2020|EPI ISL 456134|B.1.5|Colombia|2020-03-14	South America|hCoV-19/Colombia/MAG-GVI-93457/2020|EPI ISL 447778|B.1.255|Colombia|2020-04-01	0.0001386110	South America
South America|hCoV-19/Colombia/VAC-INS-79779/2020|EPI ISL 456135|B.1.5|Colombia|2020-03-14	South America|hCoV-19/Colombia/MAG-GVI-93457/2020|EPI ISL 447778|B.1.255|Colombia|2020-04-01	0.0001388179	South America
South America|hCoV-19/Brazil/MG-0212/2020|EPI ISL 470579|B.1.5|Brazil|2020-03-14	South America|hCoV-19/Colombia/MAG-GVI-93457/2020|EPI ISL 447778|B.1.255|Colombia|2020-04-01	0.0001060999	South America
South America|hCoV-19/Brazil/CE-L10-CD171/2020|EPI ISL 476184|B.1.5|Brazil|2020-03-14	South America|hCoV-19/Colombia/MAG-GVI-93457/2020|EPI ISL 447778|B.1.255|Colombia|2020-04-01	0.0001780820	South America
South America|hCoV-19/Colombia/VAC-INS-79929/2020|EPI ISL 456136|B.1|Colombia|2020-03-14	South America|hCoV-19/Colombia/MAG-GVI-93457/2020|EPI ISL 447778|B.1.255|Colombia|2020-04-01	0.0002118981	South America
South America|hCoV-19/Chile/BI-CMM-25338/2020|EPI ISL 468760|B.1.1|Chile|2020-03-15	South America|hCoV-19/Colombia/MAG-GVI-93457/2020|EPI ISL 447778|B.1.255|Colombia|2020-04-01	0.0002356296	South America
South America|hCoV-19/Chile/LI-ISPCH-3/2020|EPI ISL 445275|B.1.1|Chile|2020-03-15	South America|hCoV-19/Colombia/MAG-GVI-93457/2020|EPI ISL 447778|B.1.255|Colombia|2020-04-01	0.0002693094	South America
South America|hCoV-19/Colombia/VAC-INS-79965/2020|EPI ISL 456150|B.1.5|Colombia|2020-03-15	South America|hCoV-19/Colombia/MAG-GVI-93457/2020|EPI ISL 447778|B.1.255|Colombia|2020-04-01	0.0002019532	South America
South America|hCoV-19/Chile/RM-CMM-27991/2020|EPI ISL 459857|B.1.5|Chile|2020-03-15	South America|hCoV-19/Colombia/MAG-GVI-93457/2020|EPI ISL 447778|B.1.255|Colombia|2020-04-01	0.0001346232	South America
South America|hCoV-19/Chile/LI-ISPCH-2/2020|EPI ISL 445274|B|Chile|2020-03-15	South America|hCoV-19/Colombia/MAG-GVI-93457/2020|EPI ISL 447778|B.1.255|Colombia|2020-04-01	0.0002692975	South America
South America|hCoV-19/Chile/LI-ISPCH-4/2020|EPI ISL 445276|B.1.1|Chile|2020-03-15	South America|hCoV-19/Colombia/MAG-GVI-93457/2020|EPI ISL 447778|B.1.255|Colombia|2020-04-01	0.0002693184	South America
South America|hCoV-19/Chile/MA-ISPCH-2/2020|EPI ISL 445269|B.1.98|Chile|2020-03-15	South America|hCoV-19/Colombia/MAG-GVI-93457/2020|EPI ISL 447778|B.1.255|Colombia|2020-04-01	0.0001346242	South America
South America|hCoV-19/Chile/VS-ISPCH-1/2020|EPI ISL 445272|B.1.5|Chile|2020-03-15	South America|hCoV-19/Colombia/MAG-GVI-93457/2020|EPI ISL 447778|B.1.255|Colombia|2020-04-01	0.0001346242	South America
South America|hCoV-19/Colombia/SAN-INS-80123/2020|EPI ISL 456149|B.1.1|Colombia|2020-03-15	South America|hCoV-19/Colombia/MAG-GVI-93457/2020|EPI ISL 447778|B.1.255|Colombia|2020-04-01	0.0002357265	South America
South America|hCoV-19/Brazil/RJ-MD63-1b/2020|EPI ISL 528638|B.1.1.33|Brazil|2020-03-16	South America|hCoV-19/Colombia/MAG-GVI-93457/2020|EPI ISL 447778|B.1.255|Colombia|2020-04-01	0.0002692898	South America
South America|hCoV-19/Chile/LI-ISPCH-1/2020|EPI ISL 445273|B.1.5|Chile|2020-03-16	South America|hCoV-19/Colombia/MAG-GVI-93457/2020|EPI ISL 447778|B.1.255|Colombia|2020-04-01	0.0002019532	South America
South America|hCoV-19/Chile/LI-ISPCH-5/2020|EPI ISL 445277|B.1.1|Chile|2020-03-16	South America|hCoV-19/Colombia/MAG-GVI-93457/2020|EPI ISL 447778|B.1.255|Colombia|2020-04-01	0.0002693094	South America
South America|hCoV-19/Chile/RM-ISPCH-26/2020|EPI ISL 445305|B.1|Chile|2020-03-16	South America|hCoV-19/Colombia/MAG-GVI-93457/2020|EPI ISL 447778|B.1.255|Colombia|2020-04-01	0.0002356173	South America
South America|hCoV-19/Chile/RM-ISPCH-28/2020|EPI ISL 445307|B.1|Chile|2020-03-16	South America|hCoV-19/Colombia/MAG-GVI-93457/2020|EPI ISL 447778|B.1.255|Colombia|2020-04-01	0.0002019532	South America
South America|hCoV-19/Chile/LI-ISPCH-6/2020|EPI ISL 445278|B.1.5|Chile|2020-03-16	South America|hCoV-19/Colombia/MAG-GVI-93457/2020|EPI ISL 447778|B.1.255|Colombia|2020-04-01	0.0001682827	South America
South America|hCoV-19/Brazil/RJ-MD63-1a/2020|EPI ISL 528637|B.1.1.33|Brazil|2020-03-16	South America|hCoV-19/Colombia/MAG-GVI-93457/2020|EPI ISL 447778|B.1.255|Colombia|2020-04-01	0.0003366516	South America
South America|hCoV-19/Peru/LIM-INS-143/2020|EPI ISL 536538|B.1.1.1|Peru|2020-03-16	South America|hCoV-19/Colombia/MAG-GVI-93457/2020|EPI ISL 447778|B.1.255|Colombia|2020-04-01	0.0004039999	South America
South America|hCoV-19/Brazil/MG-CV21/2020|EPI ISL 429681|B.1|Brazil|2020-03-16	South America|hCoV-19/Colombia/MAG-GVI-93457/2020|EPI ISL 447778|B.1.255|Colombia|2020-04-01	0.0000673037	South America
South America|hCoV-19/Chile/RM-ISPCH-30/2020|EPI ISL 445309|B.1.5|Chile|2020-03-16	South America|hCoV-19/Colombia/MAG-GVI-93457/2020|EPI ISL 447778|B.1.255|Colombia|2020-04-01	0.0001346232	South America
South America|hCoV-19/Brazil/AM-02/2020|EPI ISL 417034|A.2|Brazil|2020-03-16	South America|hCoV-19/Colombia/MAG-GVI-93457/2020|EPI ISL 447778|B.1.255|Colombia|2020-04-01	0.0005386865	South America
South America|hCoV-19/Brazil/MG-CV16/2020|EPI ISL 429676|B.1.1|Brazil|2020-03-16	South America|hCoV-19/Colombia/MAG-GVI-93457/2020|EPI ISL 447778|B.1.255|Colombia|2020-04-01	0.0003375791	South America
South America|hCoV-19/Peru/LAM-INS-071/2020|EPI ISL 523954|B.1.1.1|Peru|2020-03-16	South America|hCoV-19/Colombia/MAG-GVI-93457/2020|EPI ISL 447778|B.1.255|Colombia|2020-04-01	0.0003385617	South America
South America|hCoV-19/Peru/ANC-INS-066/2020|EPI ISL 516987|B.1.1.1|Peru|2020-03-16	South America|hCoV-19/Colombia/MAG-GVI-93457/2020|EPI ISL 447778|B.1.255|Colombia|2020-04-01	0.0003388944	South America
South America|hCoV-19/Chile/RM-ISPCH-29/2020|EPI ISL 445308|B.1.5|Chile|2020-03-16	South America|hCoV-19/Colombia/MAG-GVI-93457/2020|EPI ISL 447778|B.1.255|Colombia|2020-04-01	0.0001346277	South America
South America|hCoV-19/Brazil/PR-5619/2020|EPI ISL 541342|B.1|Brazil|2020-03-16	South America|hCoV-19/Colombia/MAG-GVI-93457/2020|EPI ISL 447778|B.1.255|Colombia|2020-04-01	0.0002019615	South America
South America|hCoV-19/Colombia/RIS-INS-80245/2020|EPI ISL 456155|B.1.5|Colombia|2020-03-16	South America|hCoV-19/Colombia/MAG-GVI-93457/2020|EPI ISL 447778|B.1.255|Colombia|2020-04-01	0.0002019940	South America
South America|hCoV-19/Colombia/VAC-INS-79943/2020|EPI ISL 456138|B.1.5|Colombia|2020-03-16	South America|hCoV-19/Colombia/MAG-GVI-93457/2020|EPI ISL 447778|B.1.255|Colombia|2020-04-01	0.0002029186	South America
South America|hCoV-19/Colombia/BOL-INS-80191/2020|EPI ISL 456122|B.1|Colombia|2020-03-16	South America|hCoV-19/Colombia/MAG-GVI-93457/2020|EPI ISL 447778|B.1.255|Colombia|2020-04-01	0.0001033859	South America
South America|hCoV-19/Peru/LIM-INS-141/2020|EPI ISL 536536|B|Peru|2020-03-16	South America|hCoV-19/Colombia/MAG-GVI-93457/2020|EPI ISL 447778|B.1.255|Colombia|2020-04-01	0.0003450016	South America
South America|hCoV-19/Brazil/RJ-L10-CD158/2020|EPI ISL 476180|B.1.1.33|Brazil|2020-03-16	South America|hCoV-19/Colombia/MAG-GVI-93457/2020|EPI ISL 447778|B.1.255|Colombia|2020-04-01	0.0002806527	South America
South America|hCoV-19/Brazil/RJ-L10-CD154/2020|EPI ISL 476178|B.1.1.33|Brazil|2020-03-16	South America|hCoV-19/Colombia/MAG-GVI-93457/2020|EPI ISL 447778|B.1.255|Colombia|2020-04-01	0.0003538647	South America
South America|hCoV-19/Brazil/RS-L11-CD180/2020|EPI ISL 476192|B.1.1.33|Brazil|2020-03-16	South America|hCoV-19/Colombia/MAG-GVI-93457/2020|EPI ISL 447778|B.1.255|Colombia|2020-04-01	0.0002830647	South America
South America|hCoV-19/Brazil/MG-CV19/2020|EPI ISL 429679|B.1.1|Brazil|2020-03-16	South America|hCoV-19/Colombia/MAG-GVI-93457/2020|EPI ISL 447778|B.1.255|Colombia|2020-04-01	0.0003567496	South America
South America|hCoV-19/Chile/MA-ISPCH-3/2020|EPI ISL 445280|B.1.98|Chile|2020-03-17	South America|hCoV-19/Colombia/MAG-GVI-93457/2020|EPI ISL 447778|B.1.255|Colombia|2020-04-01	0.0001346196	South America
South America|hCoV-19/Brazil/MG-CV31/2020|EPI ISL 429687|B.1|Brazil|2020-03-17	South America|hCoV-19/Colombia/MAG-GVI-93457/2020|EPI ISL 447778|B.1.255|Colombia|2020-04-01	0.0002356393	South America
South America|hCoV-19/Chile/RM-CMM-26639/2020|EPI ISL 459858|A.2|Chile|2020-03-17	South America|hCoV-19/Colombia/MAG-GVI-93457/2020|EPI ISL 447778|B.1.255|Colombia|2020-04-01	0.0005387005	South America
South America|hCoV-19/Chile/RM-ISPCH-35/2020|EPI ISL 445314|B.1|Chile|2020-03-17	South America|hCoV-19/Colombia/MAG-GVI-93457/2020|EPI ISL 447778|B.1.255|Colombia|2020-04-01	0.0001682906	South America
South America|hCoV-19/Peru/LIM-INS-138/2020|EPI ISL 536533|B.1.1|Peru|2020-03-17	South America|hCoV-19/Colombia/MAG-GVI-93457/2020|EPI ISL 447778|B.1.255|Colombia|2020-04-01	0.0002356234	South America
South America|hCoV-19/Brazil/MG-CV32/2020|EPI ISL 429688|B.1.1|Brazil|2020-03-17	South America|hCoV-19/Colombia/MAG-GVI-93457/2020|EPI ISL 447778|B.1.255|Colombia|2020-04-01	0.0003029861	South America
South America|hCoV-19/Peru/LIM-INS-139/2020|EPI ISL 536534|B.1.1|Peru|2020-03-17	South America|hCoV-19/Colombia/MAG-GVI-93457/2020|EPI ISL 447778|B.1.255|Colombia|2020-04-01	0.0002356295	South America
South America|hCoV-19/Chile/RM-ISPCH-38/2020|EPI ISL 445317|B.1.1|Chile|2020-03-17	South America|hCoV-19/Colombia/MAG-GVI-93457/2020|EPI ISL 447778|B.1.255|Colombia|2020-04-01	0.0002019584	South America
South America|hCoV-19/Brazil/AP-IEC-161167/2020|EPI ISL 450873|B.1.1.33|Brazil|2020-03-17	South America|hCoV-19/Colombia/MAG-GVI-93457/2020|EPI ISL 447778|B.1.255|Colombia|2020-04-01	0.0002692898	South America
South America|hCoV-19/Chile/RM-ISPCH-41/2020|EPI ISL 445320|B.1.5|Chile|2020-03-17	South America|hCoV-19/Colombia/MAG-GVI-93457/2020|EPI ISL 447778|B.1.255|Colombia|2020-04-01	0.0001346232	South America
South America|hCoV-19/Aruba/AW-RIVM-10113/2020|EPI ISL 547446|B.1|Aruba|2020-03-17	South America|hCoV-19/Colombia/MAG-GVI-93457/2020|EPI ISL 447778|B.1.255|Colombia|2020-04-01	0.0001346134	South America
South America|hCoV-19/Brazil/PR-5618/2020|EPI ISL 541341|B.1|Brazil|2020-03-17	South America|hCoV-19/Colombia/MAG-GVI-93457/2020|EPI ISL 447778|B.1.255|Colombia|2020-04-01	0.0001346242	South America
South America|hCoV-19/Brazil/PR-5617/2020|EPI ISL 541340|B.1|Brazil|2020-03-17	South America|hCoV-19/Colombia/MAG-GVI-93457/2020|EPI ISL 447778|B.1.255|Colombia|2020-04-01	0.0002356313	South America
South America|hCoV-19/Peru/JUN-INS-074/2020|EPI ISL 524471|B.1.255|Peru|2020-03-17	South America|hCoV-19/Colombia/MAG-GVI-93457/2020|EPI ISL 447778|B.1.255|Colombia|2020-04-01	0.0000677551	South America
South America|hCoV-19/Chile/RM-ISPCH-32/2020|EPI ISL 445311|B.1.5|Chile|2020-03-17	South America|hCoV-19/Colombia/MAG-GVI-93457/2020|EPI ISL 447778|B.1.255|Colombia|2020-04-01	0.0001346242	South America
South America|hCoV-19/Chile/RM-CMM-25669/2020|EPI ISL 459862|B.1.5|Chile|2020-03-17	South America|hCoV-19/Colombia/MAG-GVI-93457/2020|EPI ISL 447778|B.1.255|Colombia|2020-04-01	0.0001009659	South America
South America|hCoV-19/Chile/RM-ISPCH-42/2020|EPI ISL 445321|B.1.1|Chile|2020-03-17	South America|hCoV-19/Colombia/MAG-GVI-93457/2020|EPI ISL 447778|B.1.255|Colombia|2020-04-01	0.0002019652	South America
South America|hCoV-19/Chile/RM-ISPCH-34/2020|EPI ISL 445313|B.1.5|Chile|2020-03-17	South America|hCoV-19/Colombia/MAG-GVI-93457/2020|EPI ISL 447778|B.1.255|Colombia|2020-04-01	0.0001682884	South America
South America|hCoV-19/Chile/BI-ISPCH-1-2/2020|EPI ISL 445281|B.1.1|Chile|2020-03-17	South America|hCoV-19/Colombia/MAG-GVI-93457/2020|EPI ISL 447778|B.1.255|Colombia|2020-04-01	0.0002356374	South America
South America|hCoV-19/Chile/RM-ISPCH-33/2020|EPI ISL 445312|B.1.5|Chile|2020-03-17	South America|hCoV-19/Colombia/MAG-GVI-93457/2020|EPI ISL 447778|B.1.255|Colombia|2020-04-01	0.0001346277	South America
South America|hCoV-19/Peru/LIM-INS-148/2020|EPI ISL 536543|B.1.8|Peru|2020-03-17	South America|hCoV-19/Colombia/MAG-GVI-93457/2020|EPI ISL 447778|B.1.255|Colombia|2020-04-01	0.0001347501	South America
South America|hCoV-19/Peru/LIM-INS-136/2020|EPI ISL 536531|B.1|Peru|2020-03-17	South America|hCoV-19/Colombia/MAG-GVI-93457/2020|EPI ISL 447778|B.1.255|Colombia|2020-04-01	0.0001688487	South America
South America|hCoV-19/Uruguay/UY-NYUMC850/2020|EPI ISL 457946|A.2|Uruguay|2020-03-17	South America|hCoV-19/Colombia/MAG-GVI-93457/2020|EPI ISL 447778|B.1.255|Colombia|2020-04-01	0.0005442474	South America
South America|hCoV-19/Peru/LIM-INS-149/2020|EPI ISL 536544|B.1.5|Peru|2020-03-17	South America|hCoV-19/Colombia/MAG-GVI-93457/2020|EPI ISL 447778|B.1.255|Colombia|2020-04-01	0.0002032305	South America
South America|hCoV-19/Brazil/MG-CV26/2020|EPI ISL 429684|B.1.1|Brazil|2020-03-17	South America|hCoV-19/Colombia/MAG-GVI-93457/2020|EPI ISL 447778|B.1.255|Colombia|2020-04-01	0.0003755073	South America
South America|hCoV-19/Colombia/VAC-INS-81251/2020|EPI ISL 456139|B.1.1|Colombia|2020-03-17	South America|hCoV-19/Colombia/MAG-GVI-93457/2020|EPI ISL 447778|B.1.255|Colombia|2020-04-01	0.0002053375	South America
South America|hCoV-19/Colombia/ANT-INS-80370/2020|EPI ISL 456118|B.1.5|Colombia|2020-03-17	South America|hCoV-19/Colombia/MAG-GVI-93457/2020|EPI ISL 447778|B.1.255|Colombia|2020-04-01	0.0001381896	South America
South America|hCoV-19/Brazil/MG-CV33/2020|EPI ISL 429689|B.1.1|Brazil|2020-03-17	South America|hCoV-19/Colombia/MAG-GVI-93457/2020|EPI ISL 447778|B.1.255|Colombia|2020-04-01	0.0003136840	South America
South America|hCoV-19/Brazil/SP-L11-CD185-2/2020|EPI ISL 476196|B.1|Brazil|2020-03-17	South America|hCoV-19/Colombia/MAG-GVI-93457/2020|EPI ISL 447778|B.1.255|Colombia|2020-04-01	0.0001069454	South America
South America|hCoV-19/Brazil/MG-0214/2020|EPI ISL 470580|B.1.1.33|Brazil|2020-03-17	South America|hCoV-19/Colombia/MAG-GVI-93457/2020|EPI ISL 447778|B.1.255|Colombia|2020-04-01	0.0003516427	South America
South America|hCoV-19/Colombia/CAU-INS-80705/2020|EPI ISL 456124|B.1|Colombia|2020-03-17	South America|hCoV-19/Colombia/MAG-GVI-93457/2020|EPI ISL 447778|B.1.255|Colombia|2020-04-01	0.0000706856	South America
South America|hCoV-19/Aruba/AW-RIVM-10114/2020|EPI ISL 547447|B.1|Aruba|2020-03-18	South America|hCoV-19/Colombia/MAG-GVI-93457/2020|EPI ISL 447778|B.1.255|Colombia|2020-04-01	0.0001009578	South America
South America|hCoV-19/Chile/RM-ISPCH-65/2020|EPI ISL 445361|B.1.1|Chile|2020-03-18	South America|hCoV-19/Colombia/MAG-GVI-93457/2020|EPI ISL 447778|B.1.255|Colombia|2020-04-01	0.0002356234	South America
South America|hCoV-19/Peru/LIM-INS-145/2020|EPI ISL 536540|A.2|Peru|2020-03-18	South America|hCoV-19/Colombia/MAG-GVI-93457/2020|EPI ISL 447778|B.1.255|Colombia|2020-04-01	0.0005050074	South America
South America|hCoV-19/Peru/LIM-INS-130/2020|EPI ISL 536527|B.1.1.1|Peru|2020-03-18	South America|hCoV-19/Colombia/MAG-GVI-93457/2020|EPI ISL 447778|B.1.255|Colombia|2020-04-01	0.0003366360	South America
South America|hCoV-19/Brazil/SP02cc/2020|EPI ISL 450506|B|Brazil|2020-03-18	South America|hCoV-19/Colombia/MAG-GVI-93457/2020|EPI ISL 447778|B.1.255|Colombia|2020-04-01	0.0004376741	South America
South America|hCoV-19/Argentina/C1374/2020|EPI ISL 420599|B.1.255|Argentina|2020-03-18	South America|hCoV-19/Colombia/MAG-GVI-93457/2020|EPI ISL 447778|B.1.255|Colombia|2020-04-01	0.0001009578	South America
South America|hCoV-19/Brazil/AC-IEC-162535/2020|EPI ISL 458139|B.1.1.33|Brazil|2020-03-18	South America|hCoV-19/Colombia/MAG-GVI-93457/2020|EPI ISL 447778|B.1.255|Colombia|2020-04-01	0.0003366429	South America
South America|hCoV-19/Brazil/SP-624/2020|EPI ISL 515527|B.1.1.33|Brazil|2020-03-18	South America|hCoV-19/Colombia/MAG-GVI-93457/2020|EPI ISL 447778|B.1.255|Colombia|2020-04-01	0.0002692898	South America
South America|hCoV-19/Peru/LIM-INS-161/2020|EPI ISL 536554|B.1.1|Peru|2020-03-18	South America|hCoV-19/Colombia/MAG-GVI-93457/2020|EPI ISL 447778|B.1.255|Colombia|2020-04-01	0.0002693094	South America
South America|hCoV-19/Peru/ARE-INS-072/2020|EPI ISL 523979|B.1.1|Peru|2020-03-18	South America|hCoV-19/Colombia/MAG-GVI-93457/2020|EPI ISL 447778|B.1.255|Colombia|2020-04-01	0.0002372102	South America
South America|hCoV-19/Peru/LIM-INS-158/2020|EPI ISL 536551|B.1.5|Peru|2020-03-18	South America|hCoV-19/Colombia/MAG-GVI-93457/2020|EPI ISL 447778|B.1.255|Colombia|2020-04-01	0.0001682940	South America
South America|hCoV-19/Colombia/RIS-INS-81402/2020|EPI ISL 497736|B.1|Colombia|2020-03-18	South America|hCoV-19/Colombia/MAG-GVI-93457/2020|EPI ISL 447778|B.1.255|Colombia|2020-04-01	0.0001009646	South America
South America|hCoV-19/Peru/LIM-INS-144/2020|EPI ISL 536539|A.2|Peru|2020-03-18	South America|hCoV-19/Colombia/MAG-GVI-93457/2020|EPI ISL 447778|B.1.255|Colombia|2020-04-01	0.0005054838	South America
South America|hCoV-19/Colombia/NSA-INS-80656/2020|EPI ISL 456126|B.1.5|Colombia|2020-03-18	South America|hCoV-19/Colombia/MAG-GVI-93457/2020|EPI ISL 447778|B.1.255|Colombia|2020-04-01	0.0001693312	South America
South America|hCoV-19/Peru/JUN-INS-153/2020|EPI ISL 536546|B.1.5|Peru|2020-03-18	South America|hCoV-19/Colombia/MAG-GVI-93457/2020|EPI ISL 447778|B.1.255|Colombia|2020-04-01	0.0004802199	South America
South America|hCoV-19/Brazil/SC-0243/2020|EPI ISL 470652|B.1.1|Brazil|2020-03-18	South America|hCoV-19/Colombia/MAG-GVI-93457/2020|EPI ISL 447778|B.1.255|Colombia|2020-04-01	0.0002420253	South America
South America|hCoV-19/Brazil/GO-0208/2020|EPI ISL 470575|B.1.22|Brazil|2020-03-18	South America|hCoV-19/Colombia/MAG-GVI-93457/2020|EPI ISL 447778|B.1.255|Colombia|2020-04-01	0.0001396019	South America
South America|hCoV-19/Peru/LIM-INS-157/2020|EPI ISL 536550|B.1.1|Peru|2020-03-19	South America|hCoV-19/Colombia/MAG-GVI-93457/2020|EPI ISL 447778|B.1.255|Colombia|2020-04-01	0.0002356294	South America
South America|hCoV-19/Chile/MA-ISPCH-5/2020|EPI ISL 445283|B.1|Chile|2020-03-19	South America|hCoV-19/Colombia/MAG-GVI-93457/2020|EPI ISL 447778|B.1.255|Colombia|2020-04-01	0.0001009578	South America
South America|hCoV-19/Peru/LIM-INS-155/2020|EPI ISL 536548|B.1.255|Peru|2020-03-19	South America|hCoV-19/Colombia/MAG-GVI-93457/2020|EPI ISL 447778|B.1.255|Colombia|2020-04-01	0.0000336511	South America
South America|hCoV-19/Chile/VS-ISPCH-3/2020|EPI ISL 445286|B.1|Chile|2020-03-19	South America|hCoV-19/Colombia/MAG-GVI-93457/2020|EPI ISL 447778|B.1.255|Colombia|2020-04-01	0.0001346134	South America
South America|hCoV-19/Colombia/VAC-INS-82320/2020|EPI ISL 456151|B.1|Colombia|2020-03-19	South America|hCoV-19/Colombia/MAG-GVI-93457/2020|EPI ISL 447778|B.1.255|Colombia|2020-04-01	0.0001009578	South America
South America|hCoV-19/Peru/JUN-UPCH-0118/2020|EPI ISL 568515|B.1.255|Peru|2020-03-19	South America|hCoV-19/Colombia/MAG-GVI-93457/2020|EPI ISL 447778|B.1.255|Colombia|2020-04-01	0.0000673037	South America
South America|hCoV-19/Brazil/RJ-LVM161-2/2020|EPI ISL 528539|A.2|Brazil|2020-03-19	South America|hCoV-19/Colombia/MAG-GVI-93457/2020|EPI ISL 447778|B.1.255|Colombia|2020-04-01	0.0005050205	South America
South America|hCoV-19/Chile/MA-ISPCH-4/2020|EPI ISL 445282|B.1.5|Chile|2020-03-19	South America|hCoV-19/Colombia/MAG-GVI-93457/2020|EPI ISL 447778|B.1.255|Colombia|2020-04-01	0.0001346197	South America
South America|hCoV-19/Brazil/PB-IEC-161853/2020|EPI ISL 524801|B.1.5|Brazil|2020-03-19	South America|hCoV-19/Colombia/MAG-GVI-93457/2020|EPI ISL 447778|B.1.255|Colombia|2020-04-01	0.0002019479	South America
South America|hCoV-19/Chile/RM-ISPCH-45/2020|EPI ISL 445324|B.1.5|Chile|2020-03-19	South America|hCoV-19/Colombia/MAG-GVI-93457/2020|EPI ISL 447778|B.1.255|Colombia|2020-04-01	0.0001346232	South America
South America|hCoV-19/Brazil/SE-6536/2020|EPI ISL 541376|B.1.1.33|Brazil|2020-03-19	South America|hCoV-19/Colombia/MAG-GVI-93457/2020|EPI ISL 447778|B.1.255|Colombia|2020-04-01	0.0003029578	South America
South America|hCoV-19/Brazil/SE-6533/2020|EPI ISL 541374|B.1.1|Brazil|2020-03-19	South America|hCoV-19/Colombia/MAG-GVI-93457/2020|EPI ISL 447778|B.1.255|Colombia|2020-04-01	0.0002692968	South America
South America|hCoV-19/Chile/RM-ISPCH-36/2020|EPI ISL 445315|B.1.1|Chile|2020-03-19	South America|hCoV-19/Colombia/MAG-GVI-93457/2020|EPI ISL 447778|B.1.255|Colombia|2020-04-01	0.0002356374	South America
South America|hCoV-19/Chile/RM-ISPCH-39/2020|EPI ISL 445318|B|Chile|2020-03-19	South America|hCoV-19/Colombia/MAG-GVI-93457/2020|EPI ISL 447778|B.1.255|Colombia|2020-04-01	0.0003703183	South America
South America|hCoV-19/Peru/LIM-INS-162/2020|EPI ISL 536555|B.1.1|Peru|2020-03-19	South America|hCoV-19/Colombia/MAG-GVI-93457/2020|EPI ISL 447778|B.1.255|Colombia|2020-04-01	0.0002707914	South America
South America|hCoV-19/Chile/VS-CMM-28875/2020|EPI ISL 459864|B.1.1|Chile|2020-03-19	South America|hCoV-19/Colombia/MAG-GVI-93457/2020|EPI ISL 447778|B.1.255|Colombia|2020-04-01	0.0002038448	South America
South America|hCoV-19/Brazil/SP-L7-CD67/2020|EPI ISL 476435|B.1.1.33|Brazil|2020-03-19	South America|hCoV-19/Colombia/MAG-GVI-93457/2020|EPI ISL 447778|B.1.255|Colombia|2020-04-01	0.0003059436	South America
South America|hCoV-19/Peru/JUN-INS-154/2020|EPI ISL 536547|B.1|Peru|2020-03-19	South America|hCoV-19/Colombia/MAG-GVI-93457/2020|EPI ISL 447778|B.1.255|Colombia|2020-04-01	0.0002725610	South America
South America|hCoV-19/Brazil/MG-0215/2020|EPI ISL 470581|B.1|Brazil|2020-03-19	South America|hCoV-19/Colombia/MAG-GVI-93457/2020|EPI ISL 447778|B.1.255|Colombia|2020-04-01	0.0002053407	South America
South America|hCoV-19/Brazil/MG-0216/2020|EPI ISL 470582|B.1.1.33|Brazil|2020-03-19	South America|hCoV-19/Colombia/MAG-GVI-93457/2020|EPI ISL 447778|B.1.255|Colombia|2020-04-01	0.0003423305	South America
South America|hCoV-19/Brazil/SP-L7-CD76/2020|EPI ISL 476443|B.1|Brazil|2020-03-19	South America|hCoV-19/Colombia/MAG-GVI-93457/2020|EPI ISL 447778|B.1.255|Colombia|2020-04-01	0.0001369656	South America
South America|hCoV-19/Uruguay/UY-10/2020|EPI ISL 429257|B.31|Uruguay|2020-03-19	South America|hCoV-19/Colombia/MAG-GVI-93457/2020|EPI ISL 447778|B.1.255|Colombia|2020-04-01	0.0005878076	South America
South America|hCoV-19/Brazil/PI-0239/2020|EPI ISL 470613|B.1.1.33|Brazil|2020-03-19	South America|hCoV-19/Colombia/MAG-GVI-93457/2020|EPI ISL 447778|B.1.255|Colombia|2020-04-01	0.0002766262	South America
South America|hCoV-19/Brazil/SP-L11-CD200/2020|EPI ISL 476201|B.1.1.33|Brazil|2020-03-19	South America|hCoV-19/Colombia/MAG-GVI-93457/2020|EPI ISL 447778|B.1.255|Colombia|2020-04-01	0.0002806526	South America
South America|hCoV-19/Brazil/SP-L9-CD122/2020|EPI ISL 476472|B.1.255|Brazil|2020-03-19	South America|hCoV-19/Colombia/MAG-GVI-93457/2020|EPI ISL 447778|B.1.255|Colombia|2020-04-01	0.0000351804	South America
South America|hCoV-19/Colombia/VAC-INS-82307/2020|EPI ISL 456143|B.1|Colombia|2020-03-19	South America|hCoV-19/Colombia/MAG-GVI-93457/2020|EPI ISL 447778|B.1.255|Colombia|2020-04-01	0.0001052682	South America
South America|hCoV-19/Brazil/RS-L10-CD175/2020|EPI ISL 476188|B.1.1.33|Brazil|2020-03-19	South America|hCoV-19/Colombia/MAG-GVI-93457/2020|EPI ISL 447778|B.1.255|Colombia|2020-04-01	0.0002852652	South America
South America|hCoV-19/Chile/VS-ISPCH-4/2020|EPI ISL 445287|B.1.5|Chile|2020-03-19	South America|hCoV-19/Colombia/MAG-GVI-93457/2020|EPI ISL 447778|B.1.255|Colombia|2020-04-01	0.0001009657	South America
South America|hCoV-19/Aruba/AW-RIVM-10115/2020|EPI ISL 547448|B.1|Aruba|2020-03-20	South America|hCoV-19/Colombia/MAG-GVI-93457/2020|EPI ISL 447778|B.1.255|Colombia|2020-04-01	0.0001346197	South America
South America|hCoV-19/Brazil/PA-IEC-161548/2020|EPI ISL 450874|B.1.1.33|Brazil|2020-03-20	South America|hCoV-19/Colombia/MAG-GVI-93457/2020|EPI ISL 447778|B.1.255|Colombia|2020-04-01	0.0002692898	South America
South America|hCoV-19/Peru/ARE-INS-164/2020|EPI ISL 536557|B.1.5|Peru|2020-03-20	South America|hCoV-19/Colombia/MAG-GVI-93457/2020|EPI ISL 447778|B.1.255|Colombia|2020-04-01	0.0001346640	South America
South America|hCoV-19/Peru/LIM-UPCH-0011/2020|EPI ISL 529068|B.1.1.1|Peru|2020-03-20	South America|hCoV-19/Colombia/MAG-GVI-93457/2020|EPI ISL 447778|B.1.255|Colombia|2020-04-01	0.0004714105	South America
South America|hCoV-19/Colombia/ANT-INS-82457/2020|EPI ISL 456146|B.1.5|Colombia|2020-03-20	South America|hCoV-19/Colombia/MAG-GVI-93457/2020|EPI ISL 447778|B.1.255|Colombia|2020-04-01	0.0001346232	South America
South America|hCoV-19/Peru/ARE-INS-165/2020|EPI ISL 536558|B.1|Peru|2020-03-20	South America|hCoV-19/Colombia/MAG-GVI-93457/2020|EPI ISL 447778|B.1.255|Colombia|2020-04-01	0.0002019479	South America
South America|hCoV-19/Chile/RM-ISPCH-69/2020|EPI ISL 445365|B.1|Chile|2020-03-20	South America|hCoV-19/Colombia/MAG-GVI-93457/2020|EPI ISL 447778|B.1.255|Colombia|2020-04-01	0.0001009578	South America
South America|hCoV-19/Chile/MA-ISPCH-7/2020|EPI ISL 445288|B.1|Chile|2020-03-20	South America|hCoV-19/Colombia/MAG-GVI-93457/2020|EPI ISL 447778|B.1.255|Colombia|2020-04-01	0.0001346169	South America
South America|hCoV-19/Peru/LIM-INS-156/2020|EPI ISL 536549|B.1.5|Peru|2020-03-20	South America|hCoV-19/Colombia/MAG-GVI-93457/2020|EPI ISL 447778|B.1.255|Colombia|2020-04-01	0.0001346232	South America
South America|hCoV-19/Peru/ICA-INS-166/2020|EPI ISL 536559|B.1.1|Peru|2020-03-20	South America|hCoV-19/Colombia/MAG-GVI-93457/2020|EPI ISL 447778|B.1.255|Colombia|2020-04-01	0.0002693094	South America
South America|hCoV-19/Peru/ARE-UPCH-0111/2020|EPI ISL 540988|B.1|Peru|2020-03-20	South America|hCoV-19/Colombia/MAG-GVI-93457/2020|EPI ISL 447778|B.1.255|Colombia|2020-04-01	0.0002019479	South America
South America|hCoV-19/Brazil/RJ-763/2020|EPI ISL 427302|B.1.1.33|Brazil|2020-03-20	South America|hCoV-19/Colombia/MAG-GVI-93457/2020|EPI ISL 447778|B.1.255|Colombia|2020-04-01	0.0002692898	South America
South America|hCoV-19/Brazil/SE-6530/2020|EPI ISL 541373|B.1.1|Brazil|2020-03-20	South America|hCoV-19/Colombia/MAG-GVI-93457/2020|EPI ISL 447778|B.1.255|Colombia|2020-04-01	0.0002692898	South America
South America|hCoV-19/Brazil/MG-CV42/2020|EPI ISL 429695|B.1|Brazil|2020-03-20	South America|hCoV-19/Colombia/MAG-GVI-93457/2020|EPI ISL 447778|B.1.255|Colombia|2020-04-01	0.0001349302	South America
South America|hCoV-19/Peru/ARE-UPCH-0110/2020|EPI ISL 540987|B.1.5|Peru|2020-03-20	South America|hCoV-19/Colombia/MAG-GVI-93457/2020|EPI ISL 447778|B.1.255|Colombia|2020-04-01	0.0001346640	South America
South America|hCoV-19/Colombia/MAG-INS-81035/2020|EPI ISL 456125|B.1.255|Colombia|2020-03-20	South America|hCoV-19/Colombia/MAG-GVI-93457/2020|EPI ISL 447778|B.1.255|Colombia|2020-04-01	0.0000679946	South America
South America|hCoV-19/Brazil/MG-0217/2020|EPI ISL 470583|B.1.1.33|Brazil|2020-03-20	South America|hCoV-19/Colombia/MAG-GVI-93457/2020|EPI ISL 447778|B.1.255|Colombia|2020-04-01	0.0002795348	South America
South America|hCoV-19/Chile/RM-ISPCH-47/2020|EPI ISL 445326|B.1.5|Chile|2020-03-21	South America|hCoV-19/Colombia/MAG-GVI-93457/2020|EPI ISL 447778|B.1.255|Colombia|2020-04-01	0.0001682826	South America
South America|hCoV-19/Chile/MA-ISPCH-14/2020|EPI ISL 445295|B.1.98|Chile|2020-03-21	South America|hCoV-19/Colombia/MAG-GVI-93457/2020|EPI ISL 447778|B.1.255|Colombia|2020-04-01	0.0001346197	South America
South America|hCoV-19/Chile/RM-ISPCH-71/2020|EPI ISL 445367|B.1.1.33|Chile|2020-03-21	South America|hCoV-19/Colombia/MAG-GVI-93457/2020|EPI ISL 447778|B.1.255|Colombia|2020-04-01	0.0003029719	South America
South America|hCoV-19/Peru/LIM-UPCH-0119/2020|EPI ISL 568516|B.1.1|Peru|2020-03-21	South America|hCoV-19/Colombia/MAG-GVI-93457/2020|EPI ISL 447778|B.1.255|Colombia|2020-04-01	0.0002356295	South America
South America|hCoV-19/Chile/RM-ISPCH-23/2020|EPI ISL 445302|B.1.1|Chile|2020-03-21	South America|hCoV-19/Colombia/MAG-GVI-93457/2020|EPI ISL 447778|B.1.255|Colombia|2020-04-01	0.0002019584	South America
South America|hCoV-19/Chile/MA-ISPCH-9/2020|EPI ISL 445290|B.1|Chile|2020-03-21	South America|hCoV-19/Colombia/MAG-GVI-93457/2020|EPI ISL 447778|B.1.255|Colombia|2020-04-01	0.0001009578	South America
South America|hCoV-19/Chile/RM-ISPCH-48/2020|EPI ISL 445327|B.1.5|Chile|2020-03-21	South America|hCoV-19/Colombia/MAG-GVI-93457/2020|EPI ISL 447778|B.1.255|Colombia|2020-04-01	0.0002019385	South America
South America|hCoV-19/Chile/RM-ISPCH-70/2020|EPI ISL 445366|B.1.5|Chile|2020-03-21	South America|hCoV-19/Colombia/MAG-GVI-93457/2020|EPI ISL 447778|B.1.255|Colombia|2020-04-01	0.0001346232	South America
South America|hCoV-19/Chile/MA-ISPCH-13/2020|EPI ISL 445294|B.1|Chile|2020-03-21	South America|hCoV-19/Colombia/MAG-GVI-93457/2020|EPI ISL 447778|B.1.255|Colombia|2020-04-01	0.0001009612	South America
South America|hCoV-19/Chile/MA-ISPCH-10/2020|EPI ISL 445291|B.1|Chile|2020-03-21	South America|hCoV-19/Colombia/MAG-GVI-93457/2020|EPI ISL 447778|B.1.255|Colombia|2020-04-01	0.0001009646	South America
South America|hCoV-19/Brazil/CE-L12-CD224/2020|EPI ISL 476218|B.1.5|Brazil|2020-03-21	South America|hCoV-19/Colombia/MAG-GVI-93457/2020|EPI ISL 447778|B.1.255|Colombia|2020-04-01	0.0002491553	South America
South America|hCoV-19/Chile/RM-ISPCH-59/2020|EPI ISL 445355|B.1.5|Chile|2020-03-22	South America|hCoV-19/Colombia/MAG-GVI-93457/2020|EPI ISL 447778|B.1.255|Colombia|2020-04-01	0.0001682903	South America
South America|hCoV-19/Chile/MA-ISPCH-11/2020|EPI ISL 445292|B.1|Chile|2020-03-22	South America|hCoV-19/Colombia/MAG-GVI-93457/2020|EPI ISL 447778|B.1.255|Colombia|2020-04-01	0.0001346169	South America
South America|hCoV-19/Argentina/C3013/2020|EPI ISL 420598|B.1.220|Argentina|2020-03-22	South America|hCoV-19/Colombia/MAG-GVI-93457/2020|EPI ISL 447778|B.1.255|Colombia|2020-04-01	0.0002019385	South America
South America|hCoV-19/Brazil/SP-144/2020|EPI ISL 468310|B.1.1.33|Brazil|2020-03-22	South America|hCoV-19/Colombia/MAG-GVI-93457/2020|EPI ISL 447778|B.1.255|Colombia|2020-04-01	0.0003029656	South America
South America|hCoV-19/Peru/LIM-INS-168/2020|EPI ISL 536561|A.2|Peru|2020-03-22	South America|hCoV-19/Colombia/MAG-GVI-93457/2020|EPI ISL 447778|B.1.255|Colombia|2020-04-01	0.0005050074	South America
South America|hCoV-19/Chile/MA-ISPCH-15/2020|EPI ISL 445299|B.1|Chile|2020-03-22	South America|hCoV-19/Colombia/MAG-GVI-93457/2020|EPI ISL 447778|B.1.255|Colombia|2020-04-01	0.0001346134	South America
South America|hCoV-19/Aruba/AW-RIVM-10122/2020|EPI ISL 547449|B.40|Aruba|2020-03-22	South America|hCoV-19/Colombia/MAG-GVI-93457/2020|EPI ISL 447778|B.1.255|Colombia|2020-04-01	0.0004376650	South America
South America|hCoV-19/Brazil/DF-891/2020|EPI ISL 427298|B.1.1.33|Brazil|2020-03-22	South America|hCoV-19/Colombia/MAG-GVI-93457/2020|EPI ISL 447778|B.1.255|Colombia|2020-04-01	0.0002692898	South America
South America|hCoV-19/Colombia/BOL-INS-84730/2020|EPI ISL 497738|B.1|Colombia|2020-03-22	South America|hCoV-19/Colombia/MAG-GVI-93457/2020|EPI ISL 447778|B.1.255|Colombia|2020-04-01	0.0000336568	South America
South America|hCoV-19/Colombia/DC-INS-84861/2020|EPI ISL 456116|B.1.5|Colombia|2020-03-22	South America|hCoV-19/Colombia/MAG-GVI-93457/2020|EPI ISL 447778|B.1.255|Colombia|2020-04-01	0.0001382280	South America
South America|hCoV-19/Brazil/MG-CV49/2020|EPI ISL 429702|B.1.5|Brazil|2020-03-22	South America|hCoV-19/Colombia/MAG-GVI-93457/2020|EPI ISL 447778|B.1.255|Colombia|2020-04-01	0.0001736241	South America
South America|hCoV-19/Brazil/SP-L7-CD63/2020|EPI ISL 476432|B.1.255|Brazil|2020-03-22	South America|hCoV-19/Colombia/MAG-GVI-93457/2020|EPI ISL 447778|B.1.255|Colombia|2020-04-01	0.0000712597	South America
South America|hCoV-19/Brazil/SP-602/2020|EPI ISL 515526|B.1.1|Brazil|2020-03-23	South America|hCoV-19/Colombia/MAG-GVI-93457/2020|EPI ISL 447778|B.1.255|Colombia|2020-04-01	0.0002693018	South America
South America|hCoV-19/Peru/LAL-UPCH-0109/2020|EPI ISL 540986|B.1.1|Peru|2020-03-23	South America|hCoV-19/Colombia/MAG-GVI-93457/2020|EPI ISL 447778|B.1.255|Colombia|2020-04-01	0.0003029719	South America
South America|hCoV-19/Brazil/SP-279/2020|EPI ISL 527858|B.1.1.33|Brazil|2020-03-23	South America|hCoV-19/Colombia/MAG-GVI-93457/2020|EPI ISL 447778|B.1.255|Colombia|2020-04-01	0.0003366429	South America
South America|hCoV-19/Brazil/RJ-DCVN01/2020|EPI ISL 483065|B.1.3|Brazil|2020-03-23	South America|hCoV-19/Colombia/MAG-GVI-93457/2020|EPI ISL 447778|B.1.255|Colombia|2020-04-01	0.0002356063	South America
South America|hCoV-19/Brazil/DF-861/2020|EPI ISL 427296|B.1.1.33|Brazil|2020-03-23	South America|hCoV-19/Colombia/MAG-GVI-93457/2020|EPI ISL 447778|B.1.255|Colombia|2020-04-01	0.0003029578	South America
South America|hCoV-19/Brazil/DF-862/2020|EPI ISL 427297|B.1.1.33|Brazil|2020-03-23	South America|hCoV-19/Colombia/MAG-GVI-93457/2020|EPI ISL 447778|B.1.255|Colombia|2020-04-01	0.0002692898	South America
South America|hCoV-19/Chile/LI-ISPCH-9/2020|EPI ISL 445300|B.1.1|Chile|2020-03-23	South America|hCoV-19/Colombia/MAG-GVI-93457/2020|EPI ISL 447778|B.1.255|Colombia|2020-04-01	0.0002356313	South America
South America|hCoV-19/Chile/RM-ISPCH-51/2020|EPI ISL 445330|B.1|Chile|2020-03-23	South America|hCoV-19/Colombia/MAG-GVI-93457/2020|EPI ISL 447778|B.1.255|Colombia|2020-04-01	0.0001682919	South America
South America|hCoV-19/Chile/RM-ISPCH-50/2020|EPI ISL 445329|B|Chile|2020-03-23	South America|hCoV-19/Colombia/MAG-GVI-93457/2020|EPI ISL 447778|B.1.255|Colombia|2020-04-01	0.0003029868	South America
South America|hCoV-19/Chile/LI-ISPCH-8/2020|EPI ISL 445298|B.1.1|Chile|2020-03-23	South America|hCoV-19/Colombia/MAG-GVI-93457/2020|EPI ISL 447778|B.1.255|Colombia|2020-04-01	0.0002693275	South America
South America|hCoV-19/Colombia/CES-INS-87973/2020|EPI ISL 498153|B.1.255|Colombia|2020-03-23	South America|hCoV-19/Colombia/MAG-GVI-93457/2020|EPI ISL 447778|B.1.255|Colombia|2020-04-01	0.0000336534	South America
South America|hCoV-19/Colombia/QUI-INS-85082/2020|EPI ISL 497744|B|Colombia|2020-03-23	South America|hCoV-19/Colombia/MAG-GVI-93457/2020|EPI ISL 447778|B.1.255|Colombia|2020-04-01	0.0000673182	South America
South America|hCoV-19/Uruguay/UY-NYUMC857/2020|EPI ISL 457953|B.1.1.33|Uruguay|2020-03-23	South America|hCoV-19/Colombia/MAG-GVI-93457/2020|EPI ISL 447778|B.1.255|Colombia|2020-04-01	0.0002727598	South America
South America|hCoV-19/Peru/CAL-INS-137/2020|EPI ISL 536532|B.1.1.1|Peru|2020-03-23	South America|hCoV-19/Colombia/MAG-GVI-93457/2020|EPI ISL 447778|B.1.255|Colombia|2020-04-01	0.0003058351	South America
South America|hCoV-19/Brazil/MG-0218/2020|EPI ISL 470584|B.1.1.33|Brazil|2020-03-23	South America|hCoV-19/Colombia/MAG-GVI-93457/2020|EPI ISL 447778|B.1.255|Colombia|2020-04-01	0.0002738519	South America
South America|hCoV-19/Brazil/RJ-0247/2020|EPI ISL 470615|B.1.1.33|Brazil|2020-03-23	South America|hCoV-19/Colombia/MAG-GVI-93457/2020|EPI ISL 447778|B.1.255|Colombia|2020-04-01	0.0003431525	South America
South America|hCoV-19/Brazil/SP-L9-CD137/2020|EPI ISL 476484|B.1.1.33|Brazil|2020-03-23	South America|hCoV-19/Colombia/MAG-GVI-93457/2020|EPI ISL 447778|B.1.255|Colombia|2020-04-01	0.0003490051	South America
South America|hCoV-19/Brazil/SP-L7-CD70/2020|EPI ISL 476437|B.1.255|Brazil|2020-03-23	South America|hCoV-19/Colombia/MAG-GVI-93457/2020|EPI ISL 447778|B.1.255|Colombia|2020-04-01	0.0000349163	South America
South America|hCoV-19/Brazil/SP-L8-CD101/2020|EPI ISL 476450|B.1.1.33|Brazil|2020-03-23	South America|hCoV-19/Colombia/MAG-GVI-93457/2020|EPI ISL 447778|B.1.255|Colombia|2020-04-01	0.0002818185	South America
South America|hCoV-19/Brazil/CE-L11-CD196/2020|EPI ISL 476200|B.1.212|Brazil|2020-03-23	South America|hCoV-19/Colombia/MAG-GVI-93457/2020|EPI ISL 447778|B.1.255|Colombia|2020-04-01	0.0002134595	South America
South America|hCoV-19/Brazil/MA-IEC-162157/2020|EPI ISL 524797|B.1.1.33|Brazil|2020-03-24	South America|hCoV-19/Colombia/MAG-GVI-93457/2020|EPI ISL 447778|B.1.255|Colombia|2020-04-01	0.0002692894	South America
South America|hCoV-19/Brazil/SP-165/2020|EPI ISL 523963|B.1|Brazil|2020-03-24	South America|hCoV-19/Colombia/MAG-GVI-93457/2020|EPI ISL 447778|B.1.255|Colombia|2020-04-01	0.0001009578	South America
South America|hCoV-19/Peru/LIM-INS-019/2020|EPI ISL 491172|B.1.1.1|Peru|2020-03-24	South America|hCoV-19/Colombia/MAG-GVI-93457/2020|EPI ISL 447778|B.1.255|Colombia|2020-04-01	0.0003727921	South America
South America|hCoV-19/Peru/LIM-INS-022/2020|EPI ISL 491428|B.1.1.1|Peru|2020-03-24	South America|hCoV-19/Colombia/MAG-GVI-93457/2020|EPI ISL 447778|B.1.255|Colombia|2020-04-01	0.0003388944	South America
South America|hCoV-19/Brazil/SP-L7-CD72/2020|EPI ISL 476439|B.1.1.33|Brazil|2020-03-24	South America|hCoV-19/Colombia/MAG-GVI-93457/2020|EPI ISL 447778|B.1.255|Colombia|2020-04-01	0.0003399543	South America
South America|hCoV-19/Brazil/SP-L9-CD91/2020|EPI ISL 476490|B.1.255|Brazil|2020-03-24	South America|hCoV-19/Colombia/MAG-GVI-93457/2020|EPI ISL 447778|B.1.255|Colombia|2020-04-01	0.0000679669	South America
South America|hCoV-19/Brazil/SC-L16-CD314/2020|EPI ISL 476278|B.1.1.33|Brazil|2020-03-24	South America|hCoV-19/Colombia/MAG-GVI-93457/2020|EPI ISL 447778|B.1.255|Colombia|2020-04-01	0.0003400512	South America
South America|hCoV-19/Brazil/RJ-0248/2020|EPI ISL 470616|B.1.5|Brazil|2020-03-24	South America|hCoV-19/Colombia/MAG-GVI-93457/2020|EPI ISL 447778|B.1.255|Colombia|2020-04-01	0.0001711613	South America
South America|hCoV-19/Brazil/SP-L9-CD140/2020|EPI ISL 476487|B.1.1.33|Brazil|2020-03-24	South America|hCoV-19/Colombia/MAG-GVI-93457/2020|EPI ISL 447778|B.1.255|Colombia|2020-04-01	0.0003082277	South America
South America|hCoV-19/Brazil/SP-L9-CD139/2020|EPI ISL 476486|B.1.1.33|Brazil|2020-03-24	South America|hCoV-19/Colombia/MAG-GVI-93457/2020|EPI ISL 447778|B.1.255|Colombia|2020-04-01	0.0002815312	South America
South America|hCoV-19/Chile/MA-CMM-31600/2020|EPI ISL 459861|B.1|Chile|2020-03-25	South America|hCoV-19/Colombia/MAG-GVI-93457/2020|EPI ISL 447778|B.1.255|Colombia|2020-04-01	0.0001009578	South America
South America|hCoV-19/Brazil/SP-625/2020|EPI ISL 515528|B.1.1.33|Brazil|2020-03-25	South America|hCoV-19/Colombia/MAG-GVI-93457/2020|EPI ISL 447778|B.1.255|Colombia|2020-04-01	0.0002692898	South America
South America|hCoV-19/Brazil/RJ-818/2020|EPI ISL 427303|B.1.1.33|Brazil|2020-03-25	South America|hCoV-19/Colombia/MAG-GVI-93457/2020|EPI ISL 447778|B.1.255|Colombia|2020-04-01	0.0003029578	South America
South America|hCoV-19/Brazil/RJ-1111/2020|EPI ISL 456076|B.1.1.33|Brazil|2020-03-25	South America|hCoV-19/Colombia/MAG-GVI-93457/2020|EPI ISL 447778|B.1.255|Colombia|2020-04-01	0.0003029578	South America
South America|hCoV-19/Brazil/RJ-1119/2020|EPI ISL 456077|B.1.1.33|Brazil|2020-03-25	South America|hCoV-19/Colombia/MAG-GVI-93457/2020|EPI ISL 447778|B.1.255|Colombia|2020-04-01	0.0002692989	South America
South America|hCoV-19/Peru/LIM-INS-017/2020|EPI ISL 490316|B.1.255|Peru|2020-03-25	South America|hCoV-19/Colombia/MAG-GVI-93457/2020|EPI ISL 447778|B.1.255|Colombia|2020-04-01	0.0000338768	South America
South America|hCoV-19/Peru/LIM-INS-024/2020|EPI ISL 491429|A.2|Peru|2020-03-25	South America|hCoV-19/Colombia/MAG-GVI-93457/2020|EPI ISL 447778|B.1.255|Colombia|2020-04-01	0.0004745045	South America
South America|hCoV-19/Peru/LIM-INS-018/2020|EPI ISL 490975|B.1|Peru|2020-03-25	South America|hCoV-19/Colombia/MAG-GVI-93457/2020|EPI ISL 447778|B.1.255|Colombia|2020-04-01	0.0002372089	South America
South America|hCoV-19/Brazil/SP-636/2020|EPI ISL 515550|B.1.1.33|Brazil|2020-03-25	South America|hCoV-19/Colombia/MAG-GVI-93457/2020|EPI ISL 447778|B.1.255|Colombia|2020-04-01	0.0002692989	South America
South America|hCoV-19/Colombia/ANT-UdeA-200325-01/2020|EPI ISL 536399|B.1.5|Colombia|2020-03-25	South America|hCoV-19/Colombia/MAG-GVI-93457/2020|EPI ISL 447778|B.1.255|Colombia|2020-04-01	0.0001346322	South America
South America|hCoV-19/Colombia/MAG-INS-87968/2020|EPI ISL 498152|B.1|Colombia|2020-03-25	South America|hCoV-19/Colombia/MAG-GVI-93457/2020|EPI ISL 447778|B.1.255|Colombia|2020-04-01	0.0001346333	South America
South America|hCoV-19/Chile/AR-ISPCH-14/2020|EPI ISL 445348|B.1.255|Chile|2020-03-25	South America|hCoV-19/Colombia/MAG-GVI-93457/2020|EPI ISL 447778|B.1.255|Colombia|2020-04-01	0.0000336545	South America
South America|hCoV-19/Colombia/ATL-INS-88612/2020|EPI ISL 498155|B.1|Colombia|2020-03-25	South America|hCoV-19/Colombia/MAG-GVI-93457/2020|EPI ISL 447778|B.1.255|Colombia|2020-04-01	0.0001009714	South America
South America|hCoV-19/Uruguay/UY-NYUMC861/2020|EPI ISL 457957|B.1.1.1|Uruguay|2020-03-25	South America|hCoV-19/Colombia/MAG-GVI-93457/2020|EPI ISL 447778|B.1.255|Colombia|2020-04-01	0.0003742300	South America
South America|hCoV-19/Brazil/SP-L11-CD93/2020|EPI ISL 476204|B.1.1.33|Brazil|2020-03-25	South America|hCoV-19/Colombia/MAG-GVI-93457/2020|EPI ISL 447778|B.1.255|Colombia|2020-04-01	0.0003805173	South America
South America|hCoV-19/Brazil/RJ-0249/2020|EPI ISL 470617|B.1.1.33|Brazil|2020-03-25	South America|hCoV-19/Colombia/MAG-GVI-93457/2020|EPI ISL 447778|B.1.255|Colombia|2020-04-01	0.0002766069	South America
South America|hCoV-19/Brazil/RJ-872/2020|EPI ISL 427304|B.1.1.33|Brazil|2020-03-26	South America|hCoV-19/Colombia/MAG-GVI-93457/2020|EPI ISL 447778|B.1.255|Colombia|2020-04-01	0.0003366429	South America
South America|hCoV-19/Brazil/PR-5623/2020|EPI ISL 541346|B.1.3|Brazil|2020-03-26	South America|hCoV-19/Colombia/MAG-GVI-93457/2020|EPI ISL 447778|B.1.255|Colombia|2020-04-01	0.0002356032	South America
South America|hCoV-19/Colombia/CAL-GUR-0072/2020|EPI ISL 447734|A.2|Colombia|2020-03-26	South America|hCoV-19/Colombia/MAG-GVI-93457/2020|EPI ISL 447778|B.1.255|Colombia|2020-04-01	0.0005386865	South America
South America|hCoV-19/Colombia/VAC-GUR-0084/2020|EPI ISL 447735|B.1|Colombia|2020-03-26	South America|hCoV-19/Colombia/MAG-GVI-93457/2020|EPI ISL 447778|B.1.255|Colombia|2020-04-01	0.0001009714	South America
South America|hCoV-19/Colombia/VAC-GUR-0135/2020|EPI ISL 447737|B.1|Colombia|2020-03-26	South America|hCoV-19/Colombia/MAG-GVI-93457/2020|EPI ISL 447778|B.1.255|Colombia|2020-04-01	0.0001347086	South America
South America|hCoV-19/Colombia/BOY-INS-88871/2020|EPI ISL 498158|B|Colombia|2020-03-26	South America|hCoV-19/Colombia/MAG-GVI-93457/2020|EPI ISL 447778|B.1.255|Colombia|2020-04-01	0.0001009761	South America
South America|hCoV-19/Colombia/VAC-GUR-0094/2020|EPI ISL 447736|B.1|Colombia|2020-03-26	South America|hCoV-19/Colombia/MAG-GVI-93457/2020|EPI ISL 447778|B.1.255|Colombia|2020-04-01	0.0001352112	South America
South America|hCoV-19/Uruguay/UY-NYUMC863/2020|EPI ISL 457959|B|Uruguay|2020-03-26	South America|hCoV-19/Colombia/MAG-GVI-93457/2020|EPI ISL 447778|B.1.255|Colombia|2020-04-01	0.0004094224	South America
South America|hCoV-19/Brazil/SC-L17-CD322/2020|EPI ISL 476297|B.1.1.33|Brazil|2020-03-26	South America|hCoV-19/Colombia/MAG-GVI-93457/2020|EPI ISL 447778|B.1.255|Colombia|2020-04-01	0.0002719440	South America
South America|hCoV-19/Brazil/RJ-0250/2020|EPI ISL 470618|B.1.1.33|Brazil|2020-03-26	South America|hCoV-19/Colombia/MAG-GVI-93457/2020|EPI ISL 447778|B.1.255|Colombia|2020-04-01	0.0002722309	South America
South America|hCoV-19/Brazil/SP-L14-CD241/2020|EPI ISL 476245|B.1.1.33|Brazil|2020-03-26	South America|hCoV-19/Colombia/MAG-GVI-93457/2020|EPI ISL 447778|B.1.255|Colombia|2020-04-01	0.0002797010	South America
South America|hCoV-19/Argentina/PAIS-A0003/2020|EPI ISL 430795|B.1|Argentina|2020-03-26	South America|hCoV-19/Colombia/MAG-GVI-93457/2020|EPI ISL 447778|B.1.255|Colombia|2020-04-01	0.0001411419	South America
South America|hCoV-19/Argentina/PAIS-A0004/2020|EPI ISL 430796|B.1.5|Argentina|2020-03-27	South America|hCoV-19/Colombia/MAG-GVI-93457/2020|EPI ISL 447778|B.1.255|Colombia|2020-04-01	0.0002356274	South America
South America|hCoV-19/Argentina/PAIS-A0005/2020|EPI ISL 430797|B.1.1|Argentina|2020-03-27	South America|hCoV-19/Colombia/MAG-GVI-93457/2020|EPI ISL 447778|B.1.255|Colombia|2020-04-01	0.0002696962	South America
South America|hCoV-19/Chile/RM-CMM-32205/2020|EPI ISL 459859|B.1.5|Chile|2020-03-27	South America|hCoV-19/Colombia/MAG-GVI-93457/2020|EPI ISL 447778|B.1.255|Colombia|2020-04-01	0.0001346232	South America
South America|hCoV-19/Peru/LIM-INS-020/2020|EPI ISL 490976|B.1.1.1|Peru|2020-03-27	South America|hCoV-19/Colombia/MAG-GVI-93457/2020|EPI ISL 447778|B.1.255|Colombia|2020-04-01	0.0003390667	South America
South America|hCoV-19/Brazil/RJ-0251/2020|EPI ISL 470619|B.1|Brazil|2020-03-27	South America|hCoV-19/Colombia/MAG-GVI-93457/2020|EPI ISL 447778|B.1.255|Colombia|2020-04-01	0.0001369222	South America
South America|hCoV-19/Brazil/SP-L14-CD260/2020|EPI ISL 476256|B.1|Brazil|2020-03-27	South America|hCoV-19/Colombia/MAG-GVI-93457/2020|EPI ISL 447778|B.1.255|Colombia|2020-04-01	0.0001369645	South America
South America|hCoV-19/Brazil/SP-L14-CD242/2020|EPI ISL 476246|B.1.1.33|Brazil|2020-03-27	South America|hCoV-19/Colombia/MAG-GVI-93457/2020|EPI ISL 447778|B.1.255|Colombia|2020-04-01	0.0002740960	South America
South America|hCoV-19/Brazil/SP-L17-CD324/2020|EPI ISL 476298|B.1.1|Brazil|2020-03-27	South America|hCoV-19/Colombia/MAG-GVI-93457/2020|EPI ISL 447778|B.1.255|Colombia|2020-04-01	0.0003138472	South America
South America|hCoV-19/Brazil/SP-L17-CD327/2020|EPI ISL 476299|B.1.212|Brazil|2020-03-27	South America|hCoV-19/Colombia/MAG-GVI-93457/2020|EPI ISL 447778|B.1.255|Colombia|2020-04-01	0.0002461511	South America
South America|hCoV-19/Chile/RM-ISPCH-75/2020|EPI ISL 445371|B.1.5|Chile|2020-03-28	South America|hCoV-19/Colombia/MAG-GVI-93457/2020|EPI ISL 447778|B.1.255|Colombia|2020-04-01	0.0001682870	South America
South America|hCoV-19/Argentina/PAIS-A0006/2020|EPI ISL 430798|B.1.3|Argentina|2020-03-28	South America|hCoV-19/Colombia/MAG-GVI-93457/2020|EPI ISL 447778|B.1.255|Colombia|2020-04-01	0.0002019343	South America
South America|hCoV-19/Colombia/CUN-GUR-0454/2020|EPI ISL 447744|B.1.255|Colombia|2020-03-28	South America|hCoV-19/Colombia/MAG-GVI-93457/2020|EPI ISL 447778|B.1.255|Colombia|2020-04-01	0.0000336511	South America
South America|hCoV-19/Colombia/RIS-INS-87267/2020|EPI ISL 497745|B.1|Colombia|2020-03-28	South America|hCoV-19/Colombia/MAG-GVI-93457/2020|EPI ISL 447778|B.1.255|Colombia|2020-04-01	0.0001009646	South America
South America|hCoV-19/Brazil/SP-120/2020|EPI ISL 515521|B.1.1.33|Brazil|2020-03-28	South America|hCoV-19/Colombia/MAG-GVI-93457/2020|EPI ISL 447778|B.1.255|Colombia|2020-04-01	0.0002693805	South America
South America|hCoV-19/Brazil/PR-5622/2020|EPI ISL 541345|B.1|Brazil|2020-03-28	South America|hCoV-19/Colombia/MAG-GVI-93457/2020|EPI ISL 447778|B.1.255|Colombia|2020-04-01	0.0001348584	South America
South America|hCoV-19/Uruguay/UY-NYUMC865/2020|EPI ISL 457961|B|Uruguay|2020-03-28	South America|hCoV-19/Colombia/MAG-GVI-93457/2020|EPI ISL 447778|B.1.255|Colombia|2020-04-01	0.0004078225	South America
South America|hCoV-19/Uruguay/UY-NYUMC867/2020|EPI ISL 457963|B.1.1.1|Uruguay|2020-03-28	South America|hCoV-19/Colombia/MAG-GVI-93457/2020|EPI ISL 447778|B.1.255|Colombia|2020-04-01	0.0003738104	South America
South America|hCoV-19/Brazil/CE-L16-CD332/2020|EPI ISL 476281|B.1.1.33|Brazil|2020-03-28	South America|hCoV-19/Colombia/MAG-GVI-93457/2020|EPI ISL 447778|B.1.255|Colombia|2020-04-01	0.0002786003	South America
South America|hCoV-19/Brazil/SP-551/2020|EPI ISL 471554|B.1.1.33|Brazil|2020-03-29	South America|hCoV-19/Colombia/MAG-GVI-93457/2020|EPI ISL 447778|B.1.255|Colombia|2020-04-01	0.0002692897	South America
South America|hCoV-19/Colombia/NAR-GUR-0627/2020|EPI ISL 447749|B.1.1|Colombia|2020-03-29	South America|hCoV-19/Colombia/MAG-GVI-93457/2020|EPI ISL 447778|B.1.255|Colombia|2020-04-01	0.0002753694	South America
South America|hCoV-19/Argentina/PAIS-A0007/2020|EPI ISL 430799|B.1.5|Argentina|2020-03-30	South America|hCoV-19/Colombia/MAG-GVI-93457/2020|EPI ISL 447778|B.1.255|Colombia|2020-04-01	0.0001346231	South America
South America|hCoV-19/Chile/MA-ISPCH-17/2020|EPI ISL 445372|B.1|Chile|2020-03-30	South America|hCoV-19/Colombia/MAG-GVI-93457/2020|EPI ISL 447778|B.1.255|Colombia|2020-04-01	0.0001009578	South America
South America|hCoV-19/Colombia/HUI-GUR-0900/2020|EPI ISL 447752|B.1|Colombia|2020-03-30	South America|hCoV-19/Colombia/MAG-GVI-93457/2020|EPI ISL 447778|B.1.255|Colombia|2020-04-01	0.0002694873	South America
South America|hCoV-19/Colombia/CHO-GUR-0787/2020|EPI ISL 447750|B.1|Colombia|2020-03-30	South America|hCoV-19/Colombia/MAG-GVI-93457/2020|EPI ISL 447778|B.1.255|Colombia|2020-04-01	0.0001346197	South America
South America|hCoV-19/Brazil/RJ-899/2020|EPI ISL 456071|B.1.1.33|Brazil|2020-03-30	South America|hCoV-19/Colombia/MAG-GVI-93457/2020|EPI ISL 447778|B.1.255|Colombia|2020-04-01	0.0003367877	South America
South America|hCoV-19/Colombia/NAR-INS-94679/2020|EPI ISL 498162|A.2|Colombia|2020-03-30	South America|hCoV-19/Colombia/MAG-GVI-93457/2020|EPI ISL 447778|B.1.255|Colombia|2020-04-01	0.0005050414	South America
South America|hCoV-19/Colombia/ATL-INS-88712/2020|EPI ISL 498156|B.1.5|Colombia|2020-03-30	South America|hCoV-19/Colombia/MAG-GVI-93457/2020|EPI ISL 447778|B.1.255|Colombia|2020-04-01	0.0001346322	South America
South America|hCoV-19/Chile/VS-ISPCH-5/2020|EPI ISL 445337|B.1|Chile|2020-03-30	South America|hCoV-19/Colombia/MAG-GVI-93457/2020|EPI ISL 447778|B.1.255|Colombia|2020-04-01	0.0001346270	South America
South America|hCoV-19/Colombia/BOY-INS-88859/2020|EPI ISL 498157|B.1.255|Colombia|2020-03-30	South America|hCoV-19/Colombia/MAG-GVI-93457/2020|EPI ISL 447778|B.1.255|Colombia|2020-04-01	0.0000336556	South America
South America|hCoV-19/Colombia/BOL-INS-94411/2020|EPI ISL 498161|B.1|Colombia|2020-03-30	South America|hCoV-19/Colombia/MAG-GVI-93457/2020|EPI ISL 447778|B.1.255|Colombia|2020-04-01	0.0000673150	South America
South America|hCoV-19/Brazil/RJ-0252/2020|EPI ISL 470620|B.1.1.33|Brazil|2020-03-30	South America|hCoV-19/Colombia/MAG-GVI-93457/2020|EPI ISL 447778|B.1.255|Colombia|2020-04-01	0.0003397881	South America
South America|hCoV-19/Brazil/CE-L16-CD344/2020|EPI ISL 476288|B.1.5|Brazil|2020-03-30	South America|hCoV-19/Colombia/MAG-GVI-93457/2020|EPI ISL 447778|B.1.255|Colombia|2020-04-01	0.0001699540	South America
South America|hCoV-19/Brazil/CE-L16-CD346/2020|EPI ISL 476289|B.1.212|Brazil|2020-03-30	South America|hCoV-19/Colombia/MAG-GVI-93457/2020|EPI ISL 447778|B.1.255|Colombia|2020-04-01	0.0002719795	South America
South America|hCoV-19/Ecuador/HGSQ-USFQ-018/2020|EPI ISL 422563|B.1.1|Ecuador|2020-03-30	South America|hCoV-19/Colombia/MAG-GVI-93457/2020|EPI ISL 447778|B.1.255|Colombia|2020-04-01	0.0003107252	South America
South America|hCoV-19/Brazil/SP-L15-CD272/2020|EPI ISL 476265|B.1.255|Brazil|2020-03-30	South America|hCoV-19/Colombia/MAG-GVI-93457/2020|EPI ISL 447778|B.1.255|Colombia|2020-04-01	0.0000342362	South America
South America|hCoV-19/Brazil/SC-L16-CD350/2020|EPI ISL 476292|B.1.1.33|Brazil|2020-03-30	South America|hCoV-19/Colombia/MAG-GVI-93457/2020|EPI ISL 447778|B.1.255|Colombia|2020-04-01	0.0002739927	South America
South America|hCoV-19/Brazil/SP-L16-CD339/2020|EPI ISL 476286|B.1.1.33|Brazil|2020-03-30	South America|hCoV-19/Colombia/MAG-GVI-93457/2020|EPI ISL 447778|B.1.255|Colombia|2020-04-01	0.0002740209	South America
South America|hCoV-19/Brazil/SP-L15-CD274/2020|EPI ISL 476267|B.1.1|Brazil|2020-03-30	South America|hCoV-19/Colombia/MAG-GVI-93457/2020|EPI ISL 447778|B.1.255|Colombia|2020-04-01	0.0003114244	South America
South America|hCoV-19/Uruguay/UY-NYUMC866/2020|EPI ISL 457962|B.1.1.1|Uruguay|2020-03-30	South America|hCoV-19/Colombia/MAG-GVI-93457/2020|EPI ISL 447778|B.1.255|Colombia|2020-04-01	0.0003836386	South America
South America|hCoV-19/Brazil/SP-L15-CD283/2020|EPI ISL 476274|B.1.1.33|Brazil|2020-03-30	South America|hCoV-19/Colombia/MAG-GVI-93457/2020|EPI ISL 447778|B.1.255|Colombia|2020-04-01	0.0003138699	South America
South America|hCoV-19/Colombia/HUI-GUR-0920/2020|EPI ISL 447753|B.1.5|Colombia|2020-03-30	South America|hCoV-19/Colombia/MAG-GVI-93457/2020|EPI ISL 447778|B.1.255|Colombia|2020-04-01	0.0001755117	South America
South America|hCoV-19/Peru/ANC-INS-132/2020|EPI ISL 536529|B.1.1.1|Peru|2020-03-31	South America|hCoV-19/Colombia/MAG-GVI-93457/2020|EPI ISL 447778|B.1.255|Colombia|2020-04-01	0.0003703069	South America
South America|hCoV-19/Argentina/PAIS-A0009/2020|EPI ISL 430801|B.1.5|Argentina|2020-03-31	South America|hCoV-19/Colombia/MAG-GVI-93457/2020|EPI ISL 447778|B.1.255|Colombia|2020-04-01	0.0001346232	South America
South America|hCoV-19/Brazil/SP-122/2020|EPI ISL 515522|B.1.1.33|Brazil|2020-03-31	South America|hCoV-19/Colombia/MAG-GVI-93457/2020|EPI ISL 447778|B.1.255|Colombia|2020-04-01	0.0002692898	South America
South America|hCoV-19/Argentina/PAIS-A0011/2020|EPI ISL 430802|B.1.1|Argentina|2020-03-31	South America|hCoV-19/Colombia/MAG-GVI-93457/2020|EPI ISL 447778|B.1.255|Colombia|2020-04-01	0.0002356344	South America
South America|hCoV-19/Colombia/RIS-GUV-92087/2020|EPI ISL 447760|B.1.8|Colombia|2020-03-31	South America|hCoV-19/Colombia/MAG-GVI-93457/2020|EPI ISL 447778|B.1.255|Colombia|2020-04-01	0.0001346232	South America
South America|hCoV-19/Colombia/HUI-GUV-92061/2020|EPI ISL 447759|B.1.5|Colombia|2020-03-31	South America|hCoV-19/Colombia/MAG-GVI-93457/2020|EPI ISL 447778|B.1.255|Colombia|2020-04-01	0.0001346640	South America
South America|hCoV-19/Colombia/VAC-GUV-92034/2020|EPI ISL 447755|B.1.5|Colombia|2020-03-31	South America|hCoV-19/Colombia/MAG-GVI-93457/2020|EPI ISL 447778|B.1.255|Colombia|2020-04-01	0.0002357472	South America
South America|hCoV-19/Colombia/VAC-GUV-92042/2020|EPI ISL 447756|B.1.5|Colombia|2020-03-31	South America|hCoV-19/Colombia/MAG-GVI-93457/2020|EPI ISL 447778|B.1.255|Colombia|2020-04-01	0.0001683926	South America
South America|hCoV-19/Peru/ICA-INS-040/2020|EPI ISL 491462|B.1.1.1|Peru|2020-03-31	South America|hCoV-19/Colombia/MAG-GVI-93457/2020|EPI ISL 447778|B.1.255|Colombia|2020-04-01	0.0003728097	South America
South America|hCoV-19/Colombia/MAG-INS-95839/2020|EPI ISL 498166|B.1.255|Colombia|2020-03-31	South America|hCoV-19/Colombia/MAG-GVI-93457/2020|EPI ISL 447778|B.1.255|Colombia|2020-04-01	0.0000000000	South America
South America|hCoV-19/Colombia/CAU-INS-89002/2020|EPI ISL 498159|B.1|Colombia|2020-03-31	South America|hCoV-19/Colombia/MAG-GVI-93457/2020|EPI ISL 447778|B.1.255|Colombia|2020-04-01	0.0001009727	South America
South America|hCoV-19/Colombia/CES-INS-89781/2020|EPI ISL 498160|B.1.255|Colombia|2020-03-31	South America|hCoV-19/Colombia/MAG-GVI-93457/2020|EPI ISL 447778|B.1.255|Colombia|2020-04-01	0.0000336545	South America
South America|hCoV-19/Colombia/ANT-GUV-92256/2020|EPI ISL 447768|B.1|Colombia|2020-03-31	South America|hCoV-19/Colombia/MAG-GVI-93457/2020|EPI ISL 447778|B.1.255|Colombia|2020-04-01	0.0001010394	South America
South America|hCoV-19/Colombia/ANT-GUV-92146/2020|EPI ISL 447761|B|Colombia|2020-03-31	South America|hCoV-19/Colombia/MAG-GVI-93457/2020|EPI ISL 447778|B.1.255|Colombia|2020-04-01	0.0002698494	South America
South America|hCoV-19/Brazil/MA-L17-CD363/2020|EPI ISL 476309|B.1.1.33|Brazil|2020-03-31	South America|hCoV-19/Colombia/MAG-GVI-93457/2020|EPI ISL 447778|B.1.255|Colombia|2020-04-01	0.0003082277	South America
South America|hCoV-19/Brazil/BA-L17-CD359/2020|EPI ISL 476305|B.1.1.33|Brazil|2020-03-31	South America|hCoV-19/Colombia/MAG-GVI-93457/2020|EPI ISL 447778|B.1.255|Colombia|2020-04-01	0.0003082277	South America
South America|hCoV-19/Brazil/PR-L17-CD365/2020|EPI ISL 476311|B.1.1|Brazil|2020-03-31	South America|hCoV-19/Colombia/MAG-GVI-93457/2020|EPI ISL 447778|B.1.255|Colombia|2020-04-01	0.0002397414	South America
South America|hCoV-19/Brazil/SC-L17-CD372/2020|EPI ISL 476317|B.1.1.33|Brazil|2020-03-31	South America|hCoV-19/Colombia/MAG-GVI-93457/2020|EPI ISL 447778|B.1.255|Colombia|2020-04-01	0.0002762439	South America
South America|hCoV-19/Brazil/CE-L17-CD361/2020|EPI ISL 476307|B.1.212|Brazil|2020-03-31	South America|hCoV-19/Colombia/MAG-GVI-93457/2020|EPI ISL 447778|B.1.255|Colombia|2020-04-01	0.0002416836	South America
South America|hCoV-19/Brazil/SP-L17-CD357/2020|EPI ISL 476303|B.1.1.33|Brazil|2020-03-31	South America|hCoV-19/Colombia/MAG-GVI-93457/2020|EPI ISL 447778|B.1.255|Colombia|2020-04-01	0.0003107815	South America
South America|hCoV-19/Colombia/HUI-GUV-92060/2020|EPI ISL 447758|B.1.5|Colombia|2020-03-31	South America|hCoV-19/Colombia/MAG-GVI-93457/2020|EPI ISL 447778|B.1.255|Colombia|2020-04-01	0.0001403037	South America
South America|hCoV-19/Peru/CAL-INS-135/2020|EPI ISL 536530|B.1.1|Peru|2020-03-31	South America|hCoV-19/Colombia/MAG-GVI-93457/2020|EPI ISL 447778|B.1.255|Colombia|2020-04-01	0.0004237896	South America
South America|hCoV-19/Argentina/PAIS-A0012/2020|EPI ISL 430803|B.1.5|Argentina|2020-04-01	South America|hCoV-19/Colombia/MAG-GVI-93457/2020|EPI ISL 447778|B.1.255|Colombia|2020-04-01	0.0002019434	South America
South America|hCoV-19/Brazil/SP-137/2020|EPI ISL 515543|B.1.1.33|Brazil|2020-04-01	South America|hCoV-19/Colombia/MAG-GVI-93457/2020|EPI ISL 447778|B.1.255|Colombia|2020-04-01	0.0003029719	South America
South America|hCoV-19/Peru/LAM-INS-126/2020|EPI ISL 536524|C.14|Peru|2020-04-01	South America|hCoV-19/Colombia/MAG-GVI-93457/2020|EPI ISL 447778|B.1.255|Colombia|2020-04-01	0.0004039999	South America
South America|hCoV-19/Chile/RM-ISPCH-56/2020|EPI ISL 445352|B.1.1.33|Chile|2020-04-01	South America|hCoV-19/Colombia/MAG-GVI-93457/2020|EPI ISL 447778|B.1.255|Colombia|2020-04-01	0.0002692898	South America
South America|hCoV-19/Peru/JUN-INS-131/2020|EPI ISL 536528|B.1|Peru|2020-04-01	South America|hCoV-19/Colombia/MAG-GVI-93457/2020|EPI ISL 447778|B.1.255|Colombia|2020-04-01	0.0001346134	South America
South America|hCoV-19/Peru/LAM-INS-125/2020|EPI ISL 536523|C.14|Peru|2020-04-01	South America|hCoV-19/Colombia/MAG-GVI-93457/2020|EPI ISL 447778|B.1.255|Colombia|2020-04-01	0.0004376968	South America
South America|hCoV-19/Argentina/PAIS-A0013/2020|EPI ISL 430804|B.1.5|Argentina|2020-04-01	South America|hCoV-19/Colombia/MAG-GVI-93457/2020|EPI ISL 447778|B.1.255|Colombia|2020-04-01	0.0001346232	South America
South America|hCoV-19/Peru/LAM-INS-169/2020|EPI ISL 536562|B.1.1.1|Peru|2020-04-01	South America|hCoV-19/Colombia/MAG-GVI-93457/2020|EPI ISL 447778|B.1.255|Colombia|2020-04-01	0.0004039999	South America
South America|hCoV-19/Argentina/PAIS-A0014/2020|EPI ISL 430805|B.1.1|Argentina|2020-04-01	South America|hCoV-19/Colombia/MAG-GVI-93457/2020|EPI ISL 447778|B.1.255|Colombia|2020-04-01	0.0003034150	South America
South America|hCoV-19/Chile/RM-ISPCH-54/2020|EPI ISL 445350|B.1.1.1|Chile|2020-04-01	South America|hCoV-19/Colombia/MAG-GVI-93457/2020|EPI ISL 447778|B.1.255|Colombia|2020-04-01	0.0003703077	South America
South America|hCoV-19/Brazil/RJ-1065/2020|EPI ISL 456074|B.1.1.33|Brazil|2020-04-01	South America|hCoV-19/Colombia/MAG-GVI-93457/2020|EPI ISL 447778|B.1.255|Colombia|2020-04-01	0.0003029578	South America
South America|hCoV-19/Brazil/RJ-1056/2020|EPI ISL 456072|B.1.1.33|Brazil|2020-04-01	South America|hCoV-19/Colombia/MAG-GVI-93457/2020|EPI ISL 447778|B.1.255|Colombia|2020-04-01	0.0002692898	South America
South America|hCoV-19/Brazil/SP-01/2020|EPI ISL 412964|B.1.5|Brazil|2020-02-25	South America|hCoV-19/Colombia/VAC-GVI-93366/2020|EPI ISL 447774|B.1|Colombia|2020-04-01	0.0000673241	South America
South America|hCoV-19/Brazil/SP-02/2020|EPI ISL 413016|B|Brazil|2020-02-28	South America|hCoV-19/Colombia/VAC-GVI-93366/2020|EPI ISL 447774|B.1|Colombia|2020-04-01	0.0003704008	South America
South America|hCoV-19/Brazil/SP-06/2020|EPI ISL 414015|B.1.5|Brazil|2020-02-29	South America|hCoV-19/Colombia/VAC-GVI-93366/2020|EPI ISL 447774|B.1|Colombia|2020-04-01	0.0000673241	South America
South America|hCoV-19/Brazil/ES-225/2020|EPI ISL 415128|B.40|Brazil|2020-02-29	South America|hCoV-19/Colombia/VAC-GVI-93366/2020|EPI ISL 447774|B.1|Colombia|2020-04-01	0.0004041202	South America
South America|hCoV-19/Argentina/PAIS-A0001/2020|EPI ISL 430793|B.1.1|Argentina|2020-03-01	South America|hCoV-19/Colombia/VAC-GVI-93366/2020|EPI ISL 447774|B.1|Colombia|2020-04-01	0.0002400803	South America
South America|hCoV-19/Brazil/SP-03/2020|EPI ISL 414014|B.1.1|Brazil|2020-03-02	South America|hCoV-19/Colombia/VAC-GVI-93366/2020|EPI ISL 447774|B.1|Colombia|2020-04-01	0.0002020102	South America
South America|hCoV-19/Brazil/SP-11/2020|EPI ISL 416033|B.3|Brazil|2020-03-03	South America|hCoV-19/Colombia/VAC-GVI-93366/2020|EPI ISL 447774|B.1|Colombia|2020-04-01	0.0002693532	South America
South America|hCoV-19/Brazil/SP-07/2020|EPI ISL 416028|B.1.1|Brazil|2020-03-03	South America|hCoV-19/Colombia/VAC-GVI-93366/2020|EPI ISL 447774|B.1|Colombia|2020-04-01	0.0002020102	South America
South America|hCoV-19/Chile/RM-ISPCH-1/2020|EPI ISL 414579|A.2|Chile|2020-03-03	South America|hCoV-19/Colombia/VAC-GVI-93366/2020|EPI ISL 447774|B.1|Colombia|2020-04-01	0.0004377805	South America
South America|hCoV-19/Brazil/SP-09/2020|EPI ISL 416031|B.1.5|Brazil|2020-03-04	South America|hCoV-19/Colombia/VAC-GVI-93366/2020|EPI ISL 447774|B.1|Colombia|2020-04-01	0.0000673241	South America
South America|hCoV-19/Brazil/SP-08/2020|EPI ISL 416029|B.1.1|Brazil|2020-03-04	South America|hCoV-19/Colombia/VAC-GVI-93366/2020|EPI ISL 447774|B.1|Colombia|2020-04-01	0.0002020102	South America
South America|hCoV-19/Brazil/SP-10/2020|EPI ISL 416032|B|Brazil|2020-03-04	South America|hCoV-19/Colombia/VAC-GVI-93366/2020|EPI ISL 447774|B.1|Colombia|2020-04-01	0.0003030276	South America
South America|hCoV-19/Brazil/SP-04/2020|EPI ISL 414017|B.1.1|Brazil|2020-03-04	South America|hCoV-19/Colombia/VAC-GVI-93366/2020|EPI ISL 447774|B.1|Colombia|2020-04-01	0.0002020102	South America
South America|hCoV-19/Brazil/SP-12/2020|EPI ISL 416034|B.1.1|Brazil|2020-03-04	South America|hCoV-19/Colombia/VAC-GVI-93366/2020|EPI ISL 447774|B.1|Colombia|2020-04-01	0.0002357009	South America
South America|hCoV-19/Brazil/RJ-314/2020|EPI ISL 414045|B.1.5|Brazil|2020-03-04	South America|hCoV-19/Colombia/VAC-GVI-93366/2020|EPI ISL 447774|B.1|Colombia|2020-04-01	0.0000673264	South America
South America|hCoV-19/Brazil/BA-312/2020|EPI ISL 415105|B.1.1|Brazil|2020-03-04	South America|hCoV-19/Colombia/VAC-GVI-93366/2020|EPI ISL 447774|B.1|Colombia|2020-04-01	0.0002357186	South America
South America|hCoV-19/Brazil/SP-13/2020|EPI ISL 416035|B.1.1|Brazil|2020-03-05	South America|hCoV-19/Colombia/VAC-GVI-93366/2020|EPI ISL 447774|B.1|Colombia|2020-04-01	0.0002020102	South America
South America|hCoV-19/Chile/LL-ISPCH-1/2020|EPI ISL 445246|B.1.5|Chile|2020-03-05	South America|hCoV-19/Colombia/VAC-GVI-93366/2020|EPI ISL 447774|B.1|Colombia|2020-04-01	0.0000673241	South America
South America|hCoV-19/Chile/RM-ISPCH-2/2020|EPI ISL 414580|B.1.1|Chile|2020-03-05	South America|hCoV-19/Colombia/VAC-GVI-93366/2020|EPI ISL 447774|B.1|Colombia|2020-04-01	0.0002020102	South America
South America|hCoV-19/Brazil/RJ-352/2020|EPI ISL 427299|A.2|Brazil|2020-03-05	South America|hCoV-19/Colombia/VAC-GVI-93366/2020|EPI ISL 447774|B.1|Colombia|2020-04-01	0.0004714787	South America
South America|hCoV-19/Brazil/BA-510/2020|EPI ISL 427293|B.1.1|Brazil|2020-03-06	South America|hCoV-19/Colombia/VAC-GVI-93366/2020|EPI ISL 447774|B.1|Colombia|2020-04-01	0.0002356948	South America
South America|hCoV-19/Chile/RM-MSHS-op2d1/2020|EPI ISL 415658|A.2|Chile|2020-03-06	South America|hCoV-19/Colombia/VAC-GVI-93366/2020|EPI ISL 447774|B.1|Colombia|2020-04-01	0.0004377658	South America
South America|hCoV-19/Peru/ARE-INS-026/2020|EPI ISL 491431|B.1|Peru|2020-03-06	South America|hCoV-19/Colombia/VAC-GVI-93366/2020|EPI ISL 447774|B.1|Colombia|2020-04-01	0.0001355226	South America
South America|hCoV-19/Chile/RM-ISPCH-3/2020|EPI ISL 445245|A.2|Chile|2020-03-06	South America|hCoV-19/Colombia/VAC-GVI-93366/2020|EPI ISL 447774|B.1|Colombia|2020-04-01	0.0004377805	South America
South America|hCoV-19/Colombia/DC-INS-78390/2020|EPI ISL 418262|B.1.1|Colombia|2020-03-06	South America|hCoV-19/Colombia/VAC-GVI-93366/2020|EPI ISL 447774|B.1|Colombia|2020-04-01	0.0002080182	South America
South America|hCoV-19/Argentina/C121/2020|EPI ISL 420600|B.1.1|Argentina|2020-03-07	South America|hCoV-19/Colombia/VAC-GVI-93366/2020|EPI ISL 447774|B.1|Colombia|2020-04-01	0.0001683380	South America
South America|hCoV-19/Chile/RM-MSHS-op3d1/2020|EPI ISL 415660|A.2|Chile|2020-03-07	South America|hCoV-19/Colombia/VAC-GVI-93366/2020|EPI ISL 447774|B.1|Colombia|2020-04-01	0.0004377658	South America
South America|hCoV-19/Peru/ARE-INS-087/2020|EPI ISL 516626|B.1|Peru|2020-03-07	South America|hCoV-19/Colombia/VAC-GVI-93366/2020|EPI ISL 447774|B.1|Colombia|2020-04-01	0.0001694150	South America
South America|hCoV-19/Chile/RM-MSHS-op4d1/2020|EPI ISL 415661|A.2|Chile|2020-03-08	South America|hCoV-19/Colombia/VAC-GVI-93366/2020|EPI ISL 447774|B.1|Colombia|2020-04-01	0.0004377658	South America
South America|hCoV-19/Chile/RM-ISPCH-4/2020|EPI ISL 445247|A.2|Chile|2020-03-08	South America|hCoV-19/Colombia/VAC-GVI-93366/2020|EPI ISL 447774|B.1|Colombia|2020-04-01	0.0005052010	South America
South America|hCoV-19/Brazil/MG-CV4/2020|EPI ISL 429667|B.1.255|Brazil|2020-03-09	South America|hCoV-19/Colombia/VAC-GVI-93366/2020|EPI ISL 447774|B.1|Colombia|2020-04-01	0.0001009837	South America
South America|hCoV-19/Chile/RM-ISPCH-6/2020|EPI ISL 445249|B|Chile|2020-03-09	South America|hCoV-19/Colombia/VAC-GVI-93366/2020|EPI ISL 447774|B.1|Colombia|2020-04-01	0.0002693644	South America
South America|hCoV-19/Chile/RM-ISPCH-9/2020|EPI ISL 445252|B.1.5|Chile|2020-03-09	South America|hCoV-19/Colombia/VAC-GVI-93366/2020|EPI ISL 447774|B.1|Colombia|2020-04-01	0.0001346640	South America
South America|hCoV-19/Chile/RM-ISPCH-7/2020|EPI ISL 445250|B.1.5|Chile|2020-03-09	South America|hCoV-19/Colombia/VAC-GVI-93366/2020|EPI ISL 447774|B.1|Colombia|2020-04-01	0.0001009910	South America
South America|hCoV-19/Peru/HUC-INS-008/2020|EPI ISL 489839|B.1.5|Peru|2020-03-09	South America|hCoV-19/Colombia/VAC-GVI-93366/2020|EPI ISL 447774|B.1|Colombia|2020-04-01	0.0001016376	South America
South America|hCoV-19/Peru/ICA-INS-012/2020|EPI ISL 489989|B.1.5|Peru|2020-03-09	South America|hCoV-19/Colombia/VAC-GVI-93366/2020|EPI ISL 447774|B.1|Colombia|2020-04-01	0.0001355233	South America
South America|hCoV-19/Chile/RM-ISPCH-5/2020|EPI ISL 445248|B.1.5|Chile|2020-03-09	South America|hCoV-19/Colombia/VAC-GVI-93366/2020|EPI ISL 447774|B.1|Colombia|2020-04-01	0.0001009944	South America
South America|hCoV-19/Brazil/SP-L12-CD28/2020|EPI ISL 476221|B.1.1.33|Brazil|2020-03-09	South America|hCoV-19/Colombia/VAC-GVI-93366/2020|EPI ISL 447774|B.1|Colombia|2020-04-01	0.0002380073	South America
South America|hCoV-19/Ecuador/HEE-01/2020|EPI ISL 417482|B|Ecuador|2020-03-09	South America|hCoV-19/Colombia/VAC-GVI-93366/2020|EPI ISL 447774|B.1|Colombia|2020-04-01	0.0002801207	South America
South America|hCoV-19/Chile/RM-ISPCH-8/2020|EPI ISL 445251|B.1.1|Chile|2020-03-10	South America|hCoV-19/Colombia/VAC-GVI-93366/2020|EPI ISL 447774|B.1|Colombia|2020-04-01	0.0002693588	South America
South America|hCoV-19/Peru/LIM-010/2020|EPI ISL 415787|B.1.1|Peru|2020-03-10	South America|hCoV-19/Colombia/VAC-GVI-93366/2020|EPI ISL 447774|B.1|Colombia|2020-04-01	0.0002356898	South America
South America|hCoV-19/Chile/RM-ISPCH-16/2020|EPI ISL 445259|A.2|Chile|2020-03-10	South America|hCoV-19/Colombia/VAC-GVI-93366/2020|EPI ISL 447774|B.1|Colombia|2020-04-01	0.0004377658	South America
South America|hCoV-19/Chile/RM-ISPCH-10/2020|EPI ISL 445253|B.1.255|Chile|2020-03-10	South America|hCoV-19/Colombia/VAC-GVI-93366/2020|EPI ISL 447774|B.1|Colombia|2020-04-01	0.0000673210	South America
South America|hCoV-19/Chile/RM-ISPCH-12/2020|EPI ISL 445255|B.1.1.10|Chile|2020-03-10	South America|hCoV-19/Colombia/VAC-GVI-93366/2020|EPI ISL 447774|B.1|Colombia|2020-04-01	0.0002693658	South America
South America|hCoV-19/Brazil/SC-769/2020|EPI ISL 427306|B.1|Brazil|2020-03-10	South America|hCoV-19/Colombia/VAC-GVI-93366/2020|EPI ISL 447774|B.1|Colombia|2020-04-01	0.0000000000	South America
South America|hCoV-19/Brazil/SC-766/2020|EPI ISL 427305|B.6|Brazil|2020-03-10	South America|hCoV-19/Colombia/VAC-GVI-93366/2020|EPI ISL 447774|B.1|Colombia|2020-04-01	0.0004040825	South America
South America|hCoV-19/Peru/LIM-INS-016/2020|EPI ISL 490315|B.1.1|Peru|2020-03-10	South America|hCoV-19/Colombia/VAC-GVI-93366/2020|EPI ISL 447774|B.1|Colombia|2020-04-01	0.0002372102	South America
South America|hCoV-19/Chile/RM-ISPCH-13/2020|EPI ISL 445256|B.1.1|Chile|2020-03-10	South America|hCoV-19/Colombia/VAC-GVI-93366/2020|EPI ISL 447774|B.1|Colombia|2020-04-01	0.0002694021	South America
South America|hCoV-19/Chile/RM-ISPCH-18/2020|EPI ISL 445261|B.1.5|Chile|2020-03-11	South America|hCoV-19/Colombia/VAC-GVI-93366/2020|EPI ISL 447774|B.1|Colombia|2020-04-01	0.0001346640	South America
South America|hCoV-19/Peru/LIM-INS-160/2020|EPI ISL 536553|B.1.5|Peru|2020-03-11	South America|hCoV-19/Colombia/VAC-GVI-93366/2020|EPI ISL 447774|B.1|Colombia|2020-04-01	0.0003030716	South America
South America|hCoV-19/Chile/BI-ISPCH-3/2020|EPI ISL 445332|B.1.5|Chile|2020-03-11	South America|hCoV-19/Colombia/VAC-GVI-93366/2020|EPI ISL 447774|B.1|Colombia|2020-04-01	0.0001683337	South America
South America|hCoV-19/Chile/RM-ISPCH-22/2020|EPI ISL 445265|B.1.5|Chile|2020-03-11	South America|hCoV-19/Colombia/VAC-GVI-93366/2020|EPI ISL 447774|B.1|Colombia|2020-04-01	0.0001009910	South America
South America|hCoV-19/Brazil/RJ-477/2020|EPI ISL 427300|B.1.1|Brazil|2020-03-11	South America|hCoV-19/Colombia/VAC-GVI-93366/2020|EPI ISL 447774|B.1|Colombia|2020-04-01	0.0002020154	South America
South America|hCoV-19/Chile/RM-ISPCH-19/2020|EPI ISL 445262|B.1.5|Chile|2020-03-11	South America|hCoV-19/Colombia/VAC-GVI-93366/2020|EPI ISL 447774|B.1|Colombia|2020-04-01	0.0001009931	South America
South America|hCoV-19/Brazil/RJ-477i/2020|EPI ISL 427301|B.1.1|Brazil|2020-03-11	South America|hCoV-19/Colombia/VAC-GVI-93366/2020|EPI ISL 447774|B.1|Colombia|2020-04-01	0.0002020154	South America
South America|hCoV-19/Peru/LIM-INS-011/2020|EPI ISL 489988|A.2|Peru|2020-03-11	South America|hCoV-19/Colombia/VAC-GVI-93366/2020|EPI ISL 447774|B.1|Colombia|2020-04-01	0.0004405693	South America
South America|hCoV-19/Peru/LIM-INS-015/2020|EPI ISL 490209|B.1.5|Peru|2020-03-11	South America|hCoV-19/Colombia/VAC-GVI-93366/2020|EPI ISL 447774|B.1|Colombia|2020-04-01	0.0002711034	South America
South America|hCoV-19/Peru/LIM-INS-006/2020|EPI ISL 489838|B.1.1|Peru|2020-03-11	South America|hCoV-19/Colombia/VAC-GVI-93366/2020|EPI ISL 447774|B.1|Colombia|2020-04-01	0.0002033036	South America
South America|hCoV-19/Chile/RM-ISPCH-15/2020|EPI ISL 445258|A.2|Chile|2020-03-11	South America|hCoV-19/Colombia/VAC-GVI-93366/2020|EPI ISL 447774|B.1|Colombia|2020-04-01	0.0004377805	South America
South America|hCoV-19/Chile/RM-ISPCH-17/2020|EPI ISL 445260|A.2|Chile|2020-03-11	South America|hCoV-19/Colombia/VAC-GVI-93366/2020|EPI ISL 447774|B.1|Colombia|2020-04-01	0.0005051538	South America
South America|hCoV-19/Chile/RM-ISPCH-20/2020|EPI ISL 445263|B.1.5|Chile|2020-03-11	South America|hCoV-19/Colombia/VAC-GVI-93366/2020|EPI ISL 447774|B.1|Colombia|2020-04-01	0.0001009978	South America
South America|hCoV-19/Brazil/MG-CV12/2020|EPI ISL 429674|B.1|Brazil|2020-03-11	South America|hCoV-19/Colombia/VAC-GVI-93366/2020|EPI ISL 447774|B.1|Colombia|2020-04-01	0.0001768413	South America
South America|hCoV-19/Chile/BI-ISPCH-2/2020|EPI ISL 445331|B.1.1|Chile|2020-03-12	South America|hCoV-19/Colombia/VAC-GVI-93366/2020|EPI ISL 447774|B.1|Colombia|2020-04-01	0.0002020152	South America
South America|hCoV-19/Chile/BI-ISPCH-2-2/2020|EPI ISL 445333|B.1.5|Chile|2020-03-12	South America|hCoV-19/Colombia/VAC-GVI-93366/2020|EPI ISL 447774|B.1|Colombia|2020-04-01	0.0001346577	South America
South America|hCoV-19/Chile/RM-ISPCH-21/2020|EPI ISL 445264|B.1.1.10|Chile|2020-03-12	South America|hCoV-19/Colombia/VAC-GVI-93366/2020|EPI ISL 447774|B.1|Colombia|2020-04-01	0.0002693658	South America
South America|hCoV-19/Brazil/SE-6535/2020|EPI ISL 541375|B.1.5|Brazil|2020-03-12	South America|hCoV-19/Colombia/VAC-GVI-93366/2020|EPI ISL 447774|B.1|Colombia|2020-04-01	0.0001346640	South America
South America|hCoV-19/Brazil/SC-770/2020|EPI ISL 541370|B.1.1.33|Brazil|2020-03-12	South America|hCoV-19/Colombia/VAC-GVI-93366/2020|EPI ISL 447774|B.1|Colombia|2020-04-01	0.0002693749	South America
South America|hCoV-19/Chile/ML-CMM-25343/2020|EPI ISL 459863|A|Chile|2020-03-12	South America|hCoV-19/Colombia/VAC-GVI-93366/2020|EPI ISL 447774|B.1|Colombia|2020-04-01	0.0002693574	South America
South America|hCoV-19/Colombia/DC-INS-79190/2020|EPI ISL 456120|B.1.5|Colombia|2020-03-12	South America|hCoV-19/Colombia/VAC-GVI-93366/2020|EPI ISL 447774|B.1|Colombia|2020-04-01	0.0001355933	South America
South America|hCoV-19/Brazil/UN-HIAE-SP03/2020|EPI ISL 486427|B.1.1.33|Brazil|2020-03-13	South America|hCoV-19/Colombia/VAC-GVI-93366/2020|EPI ISL 447774|B.1|Colombia|2020-04-01	0.0003367135	South America
South America|hCoV-19/Peru/LIM-INS-150/2020|EPI ISL 536545|B|Peru|2020-03-13	South America|hCoV-19/Colombia/VAC-GVI-93366/2020|EPI ISL 447774|B.1|Colombia|2020-04-01	0.0003367205	South America
South America|hCoV-19/Chile/BI-ISPCH-1/2020|EPI ISL 445271|B.1.1|Chile|2020-03-13	South America|hCoV-19/Colombia/VAC-GVI-93366/2020|EPI ISL 447774|B.1|Colombia|2020-04-01	0.0002020154	South America
South America|hCoV-19/Aruba/AW-RIVM-10101/2020|EPI ISL 547445|B.40|Aruba|2020-03-13	South America|hCoV-19/Colombia/VAC-GVI-93366/2020|EPI ISL 447774|B.1|Colombia|2020-04-01	0.0004040930	South America
South America|hCoV-19/Brazil/MG-CV6/2020|EPI ISL 429669|B.1|Brazil|2020-03-13	South America|hCoV-19/Colombia/VAC-GVI-93366/2020|EPI ISL 447774|B.1|Colombia|2020-04-01	0.0001009837	South America
South America|hCoV-19/Brazil/DF-615i/2020|EPI ISL 427294|B.1.1.33|Brazil|2020-03-13	South America|hCoV-19/Colombia/VAC-GVI-93366/2020|EPI ISL 447774|B.1|Colombia|2020-04-01	0.0002356837	South America
South America|hCoV-19/Brazil/SC-771/2020|EPI ISL 541371|B.1.5|Brazil|2020-03-13	South America|hCoV-19/Colombia/VAC-GVI-93366/2020|EPI ISL 447774|B.1|Colombia|2020-04-01	0.0001010454	South America
South America|hCoV-19/Peru/LAM-INS-073/2020|EPI ISL 523994|B.1.1|Peru|2020-03-13	South America|hCoV-19/Colombia/VAC-GVI-93366/2020|EPI ISL 447774|B.1|Colombia|2020-04-01	0.0002710836	South America
South America|hCoV-19/Peru/CAJ-INS-061/2020|EPI ISL 517770|B.1.1.1|Peru|2020-03-13	South America|hCoV-19/Colombia/VAC-GVI-93366/2020|EPI ISL 447774|B.1|Colombia|2020-04-01	0.0003049941	South America
South America|hCoV-19/Brazil/DF-0001/2020|EPI ISL 426580|B.1.1|Brazil|2020-03-13	South America|hCoV-19/Colombia/VAC-GVI-93366/2020|EPI ISL 447774|B.1|Colombia|2020-04-01	0.0002032004	South America
South America|hCoV-19/Brazil/GO-0207/2020|EPI ISL 470574|B.40|Brazil|2020-03-13	South America|hCoV-19/Colombia/VAC-GVI-93366/2020|EPI ISL 447774|B.1|Colombia|2020-04-01	0.0003766365	South America
South America|hCoV-19/Brazil/MG-CV8/2020|EPI ISL 429671|B.1.1|Brazil|2020-03-13	South America|hCoV-19/Colombia/VAC-GVI-93366/2020|EPI ISL 447774|B.1|Colombia|2020-04-01	0.0004140288	South America
South America|hCoV-19/Chile/MA-ISPCH-1/2020|EPI ISL 445268|B.1.98|Chile|2020-03-14	South America|hCoV-19/Colombia/VAC-GVI-93366/2020|EPI ISL 447774|B.1|Colombia|2020-04-01	0.0001009884	South America
South America|hCoV-19/Brazil/RN-IEC-162277/2020|EPI ISL 524798|B.1.1.33|Brazil|2020-03-14	South America|hCoV-19/Colombia/VAC-GVI-93366/2020|EPI ISL 447774|B.1|Colombia|2020-04-01	0.0002356837	South America
South America|hCoV-19/Peru/LIM-INS-159/2020|EPI ISL 536552|B.1.1|Peru|2020-03-14	South America|hCoV-19/Colombia/VAC-GVI-93366/2020|EPI ISL 447774|B.1|Colombia|2020-04-01	0.0001683381	South America
South America|hCoV-19/Peru/LIM-INS-147/2020|EPI ISL 536542|B.1.1|Peru|2020-03-14	South America|hCoV-19/Colombia/VAC-GVI-93366/2020|EPI ISL 447774|B.1|Colombia|2020-04-01	0.0002356837	South America
South America|hCoV-19/Chile/RM-CMM-23741/2020|EPI ISL 468752|B.1.1.33|Chile|2020-03-14	South America|hCoV-19/Colombia/VAC-GVI-93366/2020|EPI ISL 447774|B.1|Colombia|2020-04-01	0.0002356837	South America
South America|hCoV-19/Chile/AR-ISPCH-1/2020|EPI ISL 445270|B.1.1|Chile|2020-03-14	South America|hCoV-19/Colombia/VAC-GVI-93366/2020|EPI ISL 447774|B.1|Colombia|2020-04-01	0.0002357009	South America
South America|hCoV-19/Chile/VS-ISPCH-2/2020|EPI ISL 445285|B.1.255|Chile|2020-03-14	South America|hCoV-19/Colombia/VAC-GVI-93366/2020|EPI ISL 447774|B.1|Colombia|2020-04-01	0.0000673232	South America
South America|hCoV-19/Chile/RM-ISPCH-24/2020|EPI ISL 445303|B|Chile|2020-03-14	South America|hCoV-19/Colombia/VAC-GVI-93366/2020|EPI ISL 447774|B.1|Colombia|2020-04-01	0.0003367432	South America
South America|hCoV-19/Colombia/ATL-INS-79743/2020|EPI ISL 456145|B.1.5|Colombia|2020-03-14	South America|hCoV-19/Colombia/VAC-GVI-93366/2020|EPI ISL 447774|B.1|Colombia|2020-04-01	0.0001019865	South America
South America|hCoV-19/Brazil/MG-0211/2020|EPI ISL 470578|B.1.1|Brazil|2020-03-14	South America|hCoV-19/Colombia/VAC-GVI-93366/2020|EPI ISL 447774|B.1|Colombia|2020-04-01	0.0002075146	South America
South America|hCoV-19/Colombia/VAC-INS-79773/2020|EPI ISL 456134|B.1.5|Colombia|2020-03-14	South America|hCoV-19/Colombia/VAC-GVI-93366/2020|EPI ISL 447774|B.1|Colombia|2020-04-01	0.0001039833	South America
South America|hCoV-19/Colombia/VAC-INS-79779/2020|EPI ISL 456135|B.1.5|Colombia|2020-03-14	South America|hCoV-19/Colombia/VAC-GVI-93366/2020|EPI ISL 447774|B.1|Colombia|2020-04-01	0.0001041386	South America
South America|hCoV-19/Brazil/MG-0212/2020|EPI ISL 470579|B.1.5|Brazil|2020-03-14	South America|hCoV-19/Colombia/VAC-GVI-93366/2020|EPI ISL 447774|B.1|Colombia|2020-04-01	0.0000707506	South America
South America|hCoV-19/Brazil/CE-L10-CD171/2020|EPI ISL 476184|B.1.5|Brazil|2020-03-14	South America|hCoV-19/Colombia/VAC-GVI-93366/2020|EPI ISL 447774|B.1|Colombia|2020-04-01	0.0001424552	South America
South America|hCoV-19/Colombia/VAC-INS-79929/2020|EPI ISL 456136|B.1|Colombia|2020-03-14	South America|hCoV-19/Colombia/VAC-GVI-93366/2020|EPI ISL 447774|B.1|Colombia|2020-04-01	0.0001412968	South America
South America|hCoV-19/Chile/BI-CMM-25338/2020|EPI ISL 468760|B.1.1|Chile|2020-03-15	South America|hCoV-19/Colombia/VAC-GVI-93366/2020|EPI ISL 447774|B.1|Colombia|2020-04-01	0.0002020155	South America
South America|hCoV-19/Chile/LI-ISPCH-3/2020|EPI ISL 445275|B.1.1|Chile|2020-03-15	South America|hCoV-19/Colombia/VAC-GVI-93366/2020|EPI ISL 447774|B.1|Colombia|2020-04-01	0.0002357009	South America
South America|hCoV-19/Colombia/VAC-INS-79965/2020|EPI ISL 456150|B.1.5|Colombia|2020-03-15	South America|hCoV-19/Colombia/VAC-GVI-93366/2020|EPI ISL 447774|B.1|Colombia|2020-04-01	0.0001683337	South America
South America|hCoV-19/Chile/RM-CMM-27991/2020|EPI ISL 459857|B.1.5|Chile|2020-03-15	South America|hCoV-19/Colombia/VAC-GVI-93366/2020|EPI ISL 447774|B.1|Colombia|2020-04-01	0.0001009910	South America
South America|hCoV-19/Chile/LI-ISPCH-2/2020|EPI ISL 445274|B|Chile|2020-03-15	South America|hCoV-19/Colombia/VAC-GVI-93366/2020|EPI ISL 447774|B.1|Colombia|2020-04-01	0.0002356904	South America
South America|hCoV-19/Chile/LI-ISPCH-4/2020|EPI ISL 445276|B.1.1|Chile|2020-03-15	South America|hCoV-19/Colombia/VAC-GVI-93366/2020|EPI ISL 447774|B.1|Colombia|2020-04-01	0.0002357088	South America
South America|hCoV-19/Chile/MA-ISPCH-2/2020|EPI ISL 445269|B.1.98|Chile|2020-03-15	South America|hCoV-19/Colombia/VAC-GVI-93366/2020|EPI ISL 447774|B.1|Colombia|2020-04-01	0.0001009918	South America
South America|hCoV-19/Chile/VS-ISPCH-1/2020|EPI ISL 445272|B.1.5|Chile|2020-03-15	South America|hCoV-19/Colombia/VAC-GVI-93366/2020|EPI ISL 447774|B.1|Colombia|2020-04-01	0.0001009918	South America
South America|hCoV-19/Colombia/SAN-INS-80123/2020|EPI ISL 456149|B.1.1|Colombia|2020-03-15	South America|hCoV-19/Colombia/VAC-GVI-93366/2020|EPI ISL 447774|B.1|Colombia|2020-04-01	0.0002020986	South America
South America|hCoV-19/Brazil/RJ-MD63-1b/2020|EPI ISL 528638|B.1.1.33|Brazil|2020-03-16	South America|hCoV-19/Colombia/VAC-GVI-93366/2020|EPI ISL 447774|B.1|Colombia|2020-04-01	0.0002356837	South America
South America|hCoV-19/Chile/LI-ISPCH-1/2020|EPI ISL 445273|B.1.5|Chile|2020-03-16	South America|hCoV-19/Colombia/VAC-GVI-93366/2020|EPI ISL 447774|B.1|Colombia|2020-04-01	0.0001683337	South America
South America|hCoV-19/Chile/LI-ISPCH-5/2020|EPI ISL 445277|B.1.1|Chile|2020-03-16	South America|hCoV-19/Colombia/VAC-GVI-93366/2020|EPI ISL 447774|B.1|Colombia|2020-04-01	0.0002357009	South America
South America|hCoV-19/Chile/RM-ISPCH-26/2020|EPI ISL 445305|B.1|Chile|2020-03-16	South America|hCoV-19/Colombia/VAC-GVI-93366/2020|EPI ISL 447774|B.1|Colombia|2020-04-01	0.0002020049	South America
South America|hCoV-19/Chile/RM-ISPCH-28/2020|EPI ISL 445307|B.1|Chile|2020-03-16	South America|hCoV-19/Colombia/VAC-GVI-93366/2020|EPI ISL 447774|B.1|Colombia|2020-04-01	0.0001683337	South America
South America|hCoV-19/Chile/LI-ISPCH-6/2020|EPI ISL 445278|B.1.5|Chile|2020-03-16	South America|hCoV-19/Colombia/VAC-GVI-93366/2020|EPI ISL 447774|B.1|Colombia|2020-04-01	0.0001346577	South America
South America|hCoV-19/Brazil/RJ-MD63-1a/2020|EPI ISL 528637|B.1.1.33|Brazil|2020-03-16	South America|hCoV-19/Colombia/VAC-GVI-93366/2020|EPI ISL 447774|B.1|Colombia|2020-04-01	0.0003030574	South America
South America|hCoV-19/Peru/LIM-INS-143/2020|EPI ISL 536538|B.1.1.1|Peru|2020-03-16	South America|hCoV-19/Colombia/VAC-GVI-93366/2020|EPI ISL 447774|B.1|Colombia|2020-04-01	0.0003704200	South America
South America|hCoV-19/Brazil/MG-CV21/2020|EPI ISL 429681|B.1|Brazil|2020-03-16	South America|hCoV-19/Colombia/VAC-GVI-93366/2020|EPI ISL 447774|B.1|Colombia|2020-04-01	0.0001009837	South America
South America|hCoV-19/Chile/RM-ISPCH-30/2020|EPI ISL 445309|B.1.5|Chile|2020-03-16	South America|hCoV-19/Colombia/VAC-GVI-93366/2020|EPI ISL 447774|B.1|Colombia|2020-04-01	0.0001009910	South America
South America|hCoV-19/Brazil/AM-02/2020|EPI ISL 417034|A.2|Brazil|2020-03-16	South America|hCoV-19/Colombia/VAC-GVI-93366/2020|EPI ISL 447774|B.1|Colombia|2020-04-01	0.0005051368	South America
South America|hCoV-19/Brazil/MG-CV16/2020|EPI ISL 429676|B.1.1|Brazil|2020-03-16	South America|hCoV-19/Colombia/VAC-GVI-93366/2020|EPI ISL 447774|B.1|Colombia|2020-04-01	0.0003038925	South America
South America|hCoV-19/Peru/LAM-INS-071/2020|EPI ISL 523954|B.1.1.1|Peru|2020-03-16	South America|hCoV-19/Colombia/VAC-GVI-93366/2020|EPI ISL 447774|B.1|Colombia|2020-04-01	0.0003046844	South America
South America|hCoV-19/Peru/ANC-INS-066/2020|EPI ISL 516987|B.1.1.1|Peru|2020-03-16	South America|hCoV-19/Colombia/VAC-GVI-93366/2020|EPI ISL 447774|B.1|Colombia|2020-04-01	0.0003049838	South America
South America|hCoV-19/Chile/RM-ISPCH-29/2020|EPI ISL 445308|B.1.5|Chile|2020-03-16	South America|hCoV-19/Colombia/VAC-GVI-93366/2020|EPI ISL 447774|B.1|Colombia|2020-04-01	0.0001009944	South America
South America|hCoV-19/Brazil/PR-5619/2020|EPI ISL 541342|B.1|Brazil|2020-03-16	South America|hCoV-19/Colombia/VAC-GVI-93366/2020|EPI ISL 447774|B.1|Colombia|2020-04-01	0.0001683407	South America
South America|hCoV-19/Colombia/RIS-INS-80245/2020|EPI ISL 456155|B.1.5|Colombia|2020-03-16	South America|hCoV-19/Colombia/VAC-GVI-93366/2020|EPI ISL 447774|B.1|Colombia|2020-04-01	0.0001683677	South America
South America|hCoV-19/Colombia/VAC-INS-79943/2020|EPI ISL 456138|B.1.5|Colombia|2020-03-16	South America|hCoV-19/Colombia/VAC-GVI-93366/2020|EPI ISL 447774|B.1|Colombia|2020-04-01	0.0001691386	South America
South America|hCoV-19/Colombia/BOL-INS-80191/2020|EPI ISL 456122|B.1|Colombia|2020-03-16	South America|hCoV-19/Colombia/VAC-GVI-93366/2020|EPI ISL 447774|B.1|Colombia|2020-04-01	0.0000000000	South America
South America|hCoV-19/Peru/LIM-INS-141/2020|EPI ISL 536536|B|Peru|2020-03-16	South America|hCoV-19/Colombia/VAC-GVI-93366/2020|EPI ISL 447774|B.1|Colombia|2020-04-01	0.0003105759	South America
South America|hCoV-19/Brazil/RJ-L10-CD158/2020|EPI ISL 476180|B.1.1.33|Brazil|2020-03-16	South America|hCoV-19/Colombia/VAC-GVI-93366/2020|EPI ISL 447774|B.1|Colombia|2020-04-01	0.0002455535	South America
South America|hCoV-19/Brazil/RJ-L10-CD154/2020|EPI ISL 476178|B.1.1.33|Brazil|2020-03-16	South America|hCoV-19/Colombia/VAC-GVI-93366/2020|EPI ISL 447774|B.1|Colombia|2020-04-01	0.0003184551	South America
South America|hCoV-19/Brazil/RS-L11-CD180/2020|EPI ISL 476192|B.1.1.33|Brazil|2020-03-16	South America|hCoV-19/Colombia/VAC-GVI-93366/2020|EPI ISL 447774|B.1|Colombia|2020-04-01	0.0002476636	South America
South America|hCoV-19/Brazil/MG-CV19/2020|EPI ISL 429679|B.1.1|Brazil|2020-03-16	South America|hCoV-19/Colombia/VAC-GVI-93366/2020|EPI ISL 447774|B.1|Colombia|2020-04-01	0.0003210512	South America
South America|hCoV-19/Chile/MA-ISPCH-3/2020|EPI ISL 445280|B.1.98|Chile|2020-03-17	South America|hCoV-19/Colombia/VAC-GVI-93366/2020|EPI ISL 447774|B.1|Colombia|2020-04-01	0.0001009883	South America
South America|hCoV-19/Brazil/MG-CV31/2020|EPI ISL 429687|B.1|Brazil|2020-03-17	South America|hCoV-19/Colombia/VAC-GVI-93366/2020|EPI ISL 447774|B.1|Colombia|2020-04-01	0.0002020238	South America
South America|hCoV-19/Chile/RM-CMM-26639/2020|EPI ISL 459858|A.2|Chile|2020-03-17	South America|hCoV-19/Colombia/VAC-GVI-93366/2020|EPI ISL 447774|B.1|Colombia|2020-04-01	0.0005051499	South America
South America|hCoV-19/Chile/RM-ISPCH-35/2020|EPI ISL 445314|B.1|Chile|2020-03-17	South America|hCoV-19/Colombia/VAC-GVI-93366/2020|EPI ISL 447774|B.1|Colombia|2020-04-01	0.0001346640	South America
South America|hCoV-19/Peru/LIM-INS-138/2020|EPI ISL 536533|B.1.1|Peru|2020-03-17	South America|hCoV-19/Colombia/VAC-GVI-93366/2020|EPI ISL 447774|B.1|Colombia|2020-04-01	0.0002020101	South America
South America|hCoV-19/Brazil/MG-CV32/2020|EPI ISL 429688|B.1.1|Brazil|2020-03-17	South America|hCoV-19/Colombia/VAC-GVI-93366/2020|EPI ISL 447774|B.1|Colombia|2020-04-01	0.0002693840	South America
South America|hCoV-19/Peru/LIM-INS-139/2020|EPI ISL 536534|B.1.1|Peru|2020-03-17	South America|hCoV-19/Colombia/VAC-GVI-93366/2020|EPI ISL 447774|B.1|Colombia|2020-04-01	0.0002020154	South America
South America|hCoV-19/Chile/RM-ISPCH-38/2020|EPI ISL 445317|B.1.1|Chile|2020-03-17	South America|hCoV-19/Colombia/VAC-GVI-93366/2020|EPI ISL 447774|B.1|Colombia|2020-04-01	0.0001683381	South America
South America|hCoV-19/Brazil/AP-IEC-161167/2020|EPI ISL 450873|B.1.1.33|Brazil|2020-03-17	South America|hCoV-19/Colombia/VAC-GVI-93366/2020|EPI ISL 447774|B.1|Colombia|2020-04-01	0.0002356837	South America
South America|hCoV-19/Chile/RM-ISPCH-41/2020|EPI ISL 445320|B.1.5|Chile|2020-03-17	South America|hCoV-19/Colombia/VAC-GVI-93366/2020|EPI ISL 447774|B.1|Colombia|2020-04-01	0.0001009910	South America
South America|hCoV-19/Aruba/AW-RIVM-10113/2020|EPI ISL 547446|B.1|Aruba|2020-03-17	South America|hCoV-19/Colombia/VAC-GVI-93366/2020|EPI ISL 447774|B.1|Colombia|2020-04-01	0.0000336597	South America
South America|hCoV-19/Brazil/PR-5618/2020|EPI ISL 541341|B.1|Brazil|2020-03-17	South America|hCoV-19/Colombia/VAC-GVI-93366/2020|EPI ISL 447774|B.1|Colombia|2020-04-01	0.0000336624	South America
South America|hCoV-19/Brazil/PR-5617/2020|EPI ISL 541340|B.1|Brazil|2020-03-17	South America|hCoV-19/Colombia/VAC-GVI-93366/2020|EPI ISL 447774|B.1|Colombia|2020-04-01	0.0002020170	South America
South America|hCoV-19/Peru/JUN-INS-074/2020|EPI ISL 524471|B.1.255|Peru|2020-03-17	South America|hCoV-19/Colombia/VAC-GVI-93366/2020|EPI ISL 447774|B.1|Colombia|2020-04-01	0.0001016301	South America
South America|hCoV-19/Chile/RM-ISPCH-32/2020|EPI ISL 445311|B.1.5|Chile|2020-03-17	South America|hCoV-19/Colombia/VAC-GVI-93366/2020|EPI ISL 447774|B.1|Colombia|2020-04-01	0.0001009918	South America
South America|hCoV-19/Chile/RM-CMM-25669/2020|EPI ISL 459862|B.1.5|Chile|2020-03-17	South America|hCoV-19/Colombia/VAC-GVI-93366/2020|EPI ISL 447774|B.1|Colombia|2020-04-01	0.0000673264	South America
South America|hCoV-19/Chile/RM-ISPCH-42/2020|EPI ISL 445321|B.1.1|Chile|2020-03-17	South America|hCoV-19/Colombia/VAC-GVI-93366/2020|EPI ISL 447774|B.1|Colombia|2020-04-01	0.0001683437	South America
South America|hCoV-19/Chile/RM-ISPCH-34/2020|EPI ISL 445313|B.1.5|Chile|2020-03-17	South America|hCoV-19/Colombia/VAC-GVI-93366/2020|EPI ISL 447774|B.1|Colombia|2020-04-01	0.0001346622	South America
South America|hCoV-19/Chile/BI-ISPCH-1-2/2020|EPI ISL 445281|B.1.1|Chile|2020-03-17	South America|hCoV-19/Colombia/VAC-GVI-93366/2020|EPI ISL 447774|B.1|Colombia|2020-04-01	0.0002020222	South America
South America|hCoV-19/Chile/RM-ISPCH-33/2020|EPI ISL 445312|B.1.5|Chile|2020-03-17	South America|hCoV-19/Colombia/VAC-GVI-93366/2020|EPI ISL 447774|B.1|Colombia|2020-04-01	0.0001009944	South America
South America|hCoV-19/Peru/LIM-INS-148/2020|EPI ISL 536543|B.1.8|Peru|2020-03-17	South America|hCoV-19/Colombia/VAC-GVI-93366/2020|EPI ISL 447774|B.1|Colombia|2020-04-01	0.0001010863	South America
South America|hCoV-19/Peru/LIM-INS-136/2020|EPI ISL 536531|B.1|Peru|2020-03-17	South America|hCoV-19/Colombia/VAC-GVI-93366/2020|EPI ISL 447774|B.1|Colombia|2020-04-01	0.0000675523	South America
South America|hCoV-19/Uruguay/UY-NYUMC850/2020|EPI ISL 457946|A.2|Uruguay|2020-03-17	South America|hCoV-19/Colombia/VAC-GVI-93366/2020|EPI ISL 447774|B.1|Colombia|2020-04-01	0.0005101963	South America
South America|hCoV-19/Peru/LIM-INS-149/2020|EPI ISL 536544|B.1.5|Peru|2020-03-17	South America|hCoV-19/Colombia/VAC-GVI-93366/2020|EPI ISL 447774|B.1|Colombia|2020-04-01	0.0001693987	South America
South America|hCoV-19/Brazil/MG-CV26/2020|EPI ISL 429684|B.1.1|Brazil|2020-03-17	South America|hCoV-19/Colombia/VAC-GVI-93366/2020|EPI ISL 447774|B.1|Colombia|2020-04-01	0.0003414513	South America
South America|hCoV-19/Colombia/VAC-INS-81251/2020|EPI ISL 456139|B.1.1|Colombia|2020-03-17	South America|hCoV-19/Colombia/VAC-GVI-93366/2020|EPI ISL 447774|B.1|Colombia|2020-04-01	0.0001711553	South America
South America|hCoV-19/Colombia/ANT-INS-80370/2020|EPI ISL 456118|B.1.5|Colombia|2020-03-17	South America|hCoV-19/Colombia/VAC-GVI-93366/2020|EPI ISL 447774|B.1|Colombia|2020-04-01	0.0000691099	South America
South America|hCoV-19/Brazil/MG-CV33/2020|EPI ISL 429689|B.1.1|Brazil|2020-03-17	South America|hCoV-19/Colombia/VAC-GVI-93366/2020|EPI ISL 447774|B.1|Colombia|2020-04-01	0.0002439534	South America
South America|hCoV-19/Brazil/SP-L11-CD185-2/2020|EPI ISL 476196|B.1|Brazil|2020-03-17	South America|hCoV-19/Colombia/VAC-GVI-93366/2020|EPI ISL 447774|B.1|Colombia|2020-04-01	0.0000000000	South America
South America|hCoV-19/Brazil/MG-0214/2020|EPI ISL 470580|B.1.1.33|Brazil|2020-03-17	South America|hCoV-19/Colombia/VAC-GVI-93366/2020|EPI ISL 447774|B.1|Colombia|2020-04-01	0.0003165558	South America
South America|hCoV-19/Colombia/CAU-INS-80705/2020|EPI ISL 456124|B.1|Colombia|2020-03-17	South America|hCoV-19/Colombia/VAC-GVI-93366/2020|EPI ISL 447774|B.1|Colombia|2020-04-01	0.0001060595	South America
South America|hCoV-19/Aruba/AW-RIVM-10114/2020|EPI ISL 547447|B.1|Aruba|2020-03-18	South America|hCoV-19/Colombia/VAC-GVI-93366/2020|EPI ISL 447774|B.1|Colombia|2020-04-01	0.0000000000	South America
South America|hCoV-19/Chile/RM-ISPCH-65/2020|EPI ISL 445361|B.1.1|Chile|2020-03-18	South America|hCoV-19/Colombia/VAC-GVI-93366/2020|EPI ISL 447774|B.1|Colombia|2020-04-01	0.0002020101	South America
South America|hCoV-19/Peru/LIM-INS-145/2020|EPI ISL 536540|A.2|Peru|2020-03-18	South America|hCoV-19/Colombia/VAC-GVI-93366/2020|EPI ISL 447774|B.1|Colombia|2020-04-01	0.0004714506	South America
South America|hCoV-19/Peru/LIM-INS-130/2020|EPI ISL 536527|B.1.1.1|Peru|2020-03-18	South America|hCoV-19/Colombia/VAC-GVI-93366/2020|EPI ISL 447774|B.1|Colombia|2020-04-01	0.0003030433	South America
South America|hCoV-19/Brazil/SP02cc/2020|EPI ISL 450506|B|Brazil|2020-03-18	South America|hCoV-19/Colombia/VAC-GVI-93366/2020|EPI ISL 447774|B.1|Colombia|2020-04-01	0.0004041014	South America
South America|hCoV-19/Argentina/C1374/2020|EPI ISL 420599|B.1.255|Argentina|2020-03-18	South America|hCoV-19/Colombia/VAC-GVI-93366/2020|EPI ISL 447774|B.1|Colombia|2020-04-01	0.0001346479	South America
South America|hCoV-19/Brazil/AC-IEC-162535/2020|EPI ISL 458139|B.1.1.33|Brazil|2020-03-18	South America|hCoV-19/Colombia/VAC-GVI-93366/2020|EPI ISL 447774|B.1|Colombia|2020-04-01	0.0003030496	South America
South America|hCoV-19/Brazil/SP-624/2020|EPI ISL 515527|B.1.1.33|Brazil|2020-03-18	South America|hCoV-19/Colombia/VAC-GVI-93366/2020|EPI ISL 447774|B.1|Colombia|2020-04-01	0.0002356837	South America
South America|hCoV-19/Peru/LIM-INS-161/2020|EPI ISL 536554|B.1.1|Peru|2020-03-18	South America|hCoV-19/Colombia/VAC-GVI-93366/2020|EPI ISL 447774|B.1|Colombia|2020-04-01	0.0002357009	South America
South America|hCoV-19/Peru/ARE-INS-072/2020|EPI ISL 523979|B.1.1|Peru|2020-03-18	South America|hCoV-19/Colombia/VAC-GVI-93366/2020|EPI ISL 447774|B.1|Colombia|2020-04-01	0.0002033089	South America
South America|hCoV-19/Peru/LIM-INS-158/2020|EPI ISL 536551|B.1.5|Peru|2020-03-18	South America|hCoV-19/Colombia/VAC-GVI-93366/2020|EPI ISL 447774|B.1|Colombia|2020-04-01	0.0001346667	South America
South America|hCoV-19/Colombia/RIS-INS-81402/2020|EPI ISL 497736|B.1|Colombia|2020-03-18	South America|hCoV-19/Colombia/VAC-GVI-93366/2020|EPI ISL 447774|B.1|Colombia|2020-04-01	0.0000000000	South America
South America|hCoV-19/Peru/LIM-INS-144/2020|EPI ISL 536539|A.2|Peru|2020-03-18	South America|hCoV-19/Colombia/VAC-GVI-93366/2020|EPI ISL 447774|B.1|Colombia|2020-04-01	0.0004718955	South America
South America|hCoV-19/Colombia/NSA-INS-80656/2020|EPI ISL 456126|B.1.5|Colombia|2020-03-18	South America|hCoV-19/Colombia/VAC-GVI-93366/2020|EPI ISL 447774|B.1|Colombia|2020-04-01	0.0001354968	South America
South America|hCoV-19/Peru/JUN-INS-153/2020|EPI ISL 536546|B.1.5|Peru|2020-03-18	South America|hCoV-19/Colombia/VAC-GVI-93366/2020|EPI ISL 447774|B.1|Colombia|2020-04-01	0.0004460248	South America
South America|hCoV-19/Brazil/SC-0243/2020|EPI ISL 470652|B.1.1|Brazil|2020-03-18	South America|hCoV-19/Colombia/VAC-GVI-93366/2020|EPI ISL 447774|B.1|Colombia|2020-04-01	0.0002075002	South America
South America|hCoV-19/Brazil/GO-0208/2020|EPI ISL 470575|B.1.22|Brazil|2020-03-18	South America|hCoV-19/Colombia/VAC-GVI-93366/2020|EPI ISL 447774|B.1|Colombia|2020-04-01	0.0001047268	South America
South America|hCoV-19/Peru/LIM-INS-157/2020|EPI ISL 536550|B.1.1|Peru|2020-03-19	South America|hCoV-19/Colombia/VAC-GVI-93366/2020|EPI ISL 447774|B.1|Colombia|2020-04-01	0.0002020154	South America
South America|hCoV-19/Chile/MA-ISPCH-5/2020|EPI ISL 445283|B.1|Chile|2020-03-19	South America|hCoV-19/Colombia/VAC-GVI-93366/2020|EPI ISL 447774|B.1|Colombia|2020-04-01	0.0000000000	South America
South America|hCoV-19/Peru/LIM-INS-155/2020|EPI ISL 536548|B.1.255|Peru|2020-03-19	South America|hCoV-19/Colombia/VAC-GVI-93366/2020|EPI ISL 447774|B.1|Colombia|2020-04-01	0.0000673210	South America
South America|hCoV-19/Chile/VS-ISPCH-3/2020|EPI ISL 445286|B.1|Chile|2020-03-19	South America|hCoV-19/Colombia/VAC-GVI-93366/2020|EPI ISL 447774|B.1|Colombia|2020-04-01	0.0000336597	South America
South America|hCoV-19/Colombia/VAC-INS-82320/2020|EPI ISL 456151|B.1|Colombia|2020-03-19	South America|hCoV-19/Colombia/VAC-GVI-93366/2020|EPI ISL 447774|B.1|Colombia|2020-04-01	0.0000000000	South America
South America|hCoV-19/Peru/JUN-UPCH-0118/2020|EPI ISL 568515|B.1.255|Peru|2020-03-19	South America|hCoV-19/Colombia/VAC-GVI-93366/2020|EPI ISL 447774|B.1|Colombia|2020-04-01	0.0001009837	South America
South America|hCoV-19/Brazil/RJ-LVM161-2/2020|EPI ISL 528539|A.2|Brazil|2020-03-19	South America|hCoV-19/Colombia/VAC-GVI-93366/2020|EPI ISL 447774|B.1|Colombia|2020-04-01	0.0004714628	South America
South America|hCoV-19/Chile/MA-ISPCH-4/2020|EPI ISL 445282|B.1.5|Chile|2020-03-19	South America|hCoV-19/Colombia/VAC-GVI-93366/2020|EPI ISL 447774|B.1|Colombia|2020-04-01	0.0001009884	South America
South America|hCoV-19/Brazil/PB-IEC-161853/2020|EPI ISL 524801|B.1.5|Brazil|2020-03-19	South America|hCoV-19/Colombia/VAC-GVI-93366/2020|EPI ISL 447774|B.1|Colombia|2020-04-01	0.0001683293	South America
South America|hCoV-19/Chile/RM-ISPCH-45/2020|EPI ISL 445324|B.1.5|Chile|2020-03-19	South America|hCoV-19/Colombia/VAC-GVI-93366/2020|EPI ISL 447774|B.1|Colombia|2020-04-01	0.0001009910	South America
South America|hCoV-19/Brazil/SE-6536/2020|EPI ISL 541376|B.1.1.33|Brazil|2020-03-19	South America|hCoV-19/Colombia/VAC-GVI-93366/2020|EPI ISL 447774|B.1|Colombia|2020-04-01	0.0002693588	South America
South America|hCoV-19/Brazil/SE-6533/2020|EPI ISL 541374|B.1.1|Brazil|2020-03-19	South America|hCoV-19/Colombia/VAC-GVI-93366/2020|EPI ISL 447774|B.1|Colombia|2020-04-01	0.0002356898	South America
South America|hCoV-19/Chile/RM-ISPCH-36/2020|EPI ISL 445315|B.1.1|Chile|2020-03-19	South America|hCoV-19/Colombia/VAC-GVI-93366/2020|EPI ISL 447774|B.1|Colombia|2020-04-01	0.0002020222	South America
South America|hCoV-19/Chile/RM-ISPCH-39/2020|EPI ISL 445318|B|Chile|2020-03-19	South America|hCoV-19/Colombia/VAC-GVI-93366/2020|EPI ISL 447774|B.1|Colombia|2020-04-01	0.0003367318	South America
South America|hCoV-19/Peru/LIM-INS-162/2020|EPI ISL 536555|B.1.1|Peru|2020-03-19	South America|hCoV-19/Colombia/VAC-GVI-93366/2020|EPI ISL 447774|B.1|Colombia|2020-04-01	0.0002369982	South America
South America|hCoV-19/Chile/VS-CMM-28875/2020|EPI ISL 459864|B.1.1|Chile|2020-03-19	South America|hCoV-19/Colombia/VAC-GVI-93366/2020|EPI ISL 447774|B.1|Colombia|2020-04-01	0.0001699108	South America
South America|hCoV-19/Brazil/SP-L7-CD67/2020|EPI ISL 476435|B.1.1.33|Brazil|2020-03-19	South America|hCoV-19/Colombia/VAC-GVI-93366/2020|EPI ISL 447774|B.1|Colombia|2020-04-01	0.0002720141	South America
South America|hCoV-19/Peru/JUN-INS-154/2020|EPI ISL 536547|B.1|Peru|2020-03-19	South America|hCoV-19/Colombia/VAC-GVI-93366/2020|EPI ISL 447774|B.1|Colombia|2020-04-01	0.0002385474	South America
South America|hCoV-19/Brazil/MG-0215/2020|EPI ISL 470581|B.1|Brazil|2020-03-19	South America|hCoV-19/Colombia/VAC-GVI-93366/2020|EPI ISL 447774|B.1|Colombia|2020-04-01	0.0001026901	South America
South America|hCoV-19/Brazil/MG-0216/2020|EPI ISL 470582|B.1.1.33|Brazil|2020-03-19	South America|hCoV-19/Colombia/VAC-GVI-93366/2020|EPI ISL 447774|B.1|Colombia|2020-04-01	0.0003081708	South America
South America|hCoV-19/Brazil/SP-L7-CD76/2020|EPI ISL 476443|B.1|Brazil|2020-03-19	South America|hCoV-19/Colombia/VAC-GVI-93366/2020|EPI ISL 447774|B.1|Colombia|2020-04-01	0.0000342480	South America
South America|hCoV-19/Uruguay/UY-10/2020|EPI ISL 429257|B.31|Uruguay|2020-03-19	South America|hCoV-19/Colombia/VAC-GVI-93366/2020|EPI ISL 447774|B.1|Colombia|2020-04-01	0.0005533637	South America
South America|hCoV-19/Brazil/PI-0239/2020|EPI ISL 470613|B.1.1.33|Brazil|2020-03-19	South America|hCoV-19/Colombia/VAC-GVI-93366/2020|EPI ISL 447774|B.1|Colombia|2020-04-01	0.0002421061	South America
South America|hCoV-19/Brazil/SP-L11-CD200/2020|EPI ISL 476201|B.1.1.33|Brazil|2020-03-19	South America|hCoV-19/Colombia/VAC-GVI-93366/2020|EPI ISL 447774|B.1|Colombia|2020-04-01	0.0002455534	South America
South America|hCoV-19/Brazil/SP-L9-CD122/2020|EPI ISL 476472|B.1.255|Brazil|2020-03-19	South America|hCoV-19/Colombia/VAC-GVI-93366/2020|EPI ISL 447774|B.1|Colombia|2020-04-01	0.0000703589	South America
South America|hCoV-19/Colombia/VAC-INS-82307/2020|EPI ISL 456143|B.1|Colombia|2020-03-19	South America|hCoV-19/Colombia/VAC-GVI-93366/2020|EPI ISL 447774|B.1|Colombia|2020-04-01	0.0000000000	South America
South America|hCoV-19/Brazil/RS-L10-CD175/2020|EPI ISL 476188|B.1.1.33|Brazil|2020-03-19	South America|hCoV-19/Colombia/VAC-GVI-93366/2020|EPI ISL 447774|B.1|Colombia|2020-04-01	0.0002495888	South America
South America|hCoV-19/Chile/VS-ISPCH-4/2020|EPI ISL 445287|B.1.5|Chile|2020-03-19	South America|hCoV-19/Colombia/VAC-GVI-93366/2020|EPI ISL 447774|B.1|Colombia|2020-04-01	0.0000673262	South America
South America|hCoV-19/Aruba/AW-RIVM-10115/2020|EPI ISL 547448|B.1|Aruba|2020-03-20	South America|hCoV-19/Colombia/VAC-GVI-93366/2020|EPI ISL 447774|B.1|Colombia|2020-04-01	0.0001009884	South America
South America|hCoV-19/Brazil/PA-IEC-161548/2020|EPI ISL 450874|B.1.1.33|Brazil|2020-03-20	South America|hCoV-19/Colombia/VAC-GVI-93366/2020|EPI ISL 447774|B.1|Colombia|2020-04-01	0.0002356837	South America
South America|hCoV-19/Peru/ARE-INS-164/2020|EPI ISL 536557|B.1.5|Peru|2020-03-20	South America|hCoV-19/Colombia/VAC-GVI-93366/2020|EPI ISL 447774|B.1|Colombia|2020-04-01	0.0001010216	South America
South America|hCoV-19/Peru/LIM-UPCH-0011/2020|EPI ISL 529068|B.1.1.1|Peru|2020-03-20	South America|hCoV-19/Colombia/VAC-GVI-93366/2020|EPI ISL 447774|B.1|Colombia|2020-04-01	0.0004378408	South America
South America|hCoV-19/Colombia/ANT-INS-82457/2020|EPI ISL 456146|B.1.5|Colombia|2020-03-20	South America|hCoV-19/Colombia/VAC-GVI-93366/2020|EPI ISL 447774|B.1|Colombia|2020-04-01	0.0001009910	South America
South America|hCoV-19/Peru/ARE-INS-165/2020|EPI ISL 536558|B.1|Peru|2020-03-20	South America|hCoV-19/Colombia/VAC-GVI-93366/2020|EPI ISL 447774|B.1|Colombia|2020-04-01	0.0001683293	South America
South America|hCoV-19/Chile/RM-ISPCH-69/2020|EPI ISL 445365|B.1|Chile|2020-03-20	South America|hCoV-19/Colombia/VAC-GVI-93366/2020|EPI ISL 447774|B.1|Colombia|2020-04-01	0.0000000000	South America
South America|hCoV-19/Chile/MA-ISPCH-7/2020|EPI ISL 445288|B.1|Chile|2020-03-20	South America|hCoV-19/Colombia/VAC-GVI-93366/2020|EPI ISL 447774|B.1|Colombia|2020-04-01	0.0000336606	South America
South America|hCoV-19/Peru/LIM-INS-156/2020|EPI ISL 536549|B.1.5|Peru|2020-03-20	South America|hCoV-19/Colombia/VAC-GVI-93366/2020|EPI ISL 447774|B.1|Colombia|2020-04-01	0.0001009910	South America
South America|hCoV-19/Peru/ICA-INS-166/2020|EPI ISL 536559|B.1.1|Peru|2020-03-20	South America|hCoV-19/Colombia/VAC-GVI-93366/2020|EPI ISL 447774|B.1|Colombia|2020-04-01	0.0002357009	South America
South America|hCoV-19/Peru/ARE-UPCH-0111/2020|EPI ISL 540988|B.1|Peru|2020-03-20	South America|hCoV-19/Colombia/VAC-GVI-93366/2020|EPI ISL 447774|B.1|Colombia|2020-04-01	0.0001683293	South America
South America|hCoV-19/Brazil/RJ-763/2020|EPI ISL 427302|B.1.1.33|Brazil|2020-03-20	South America|hCoV-19/Colombia/VAC-GVI-93366/2020|EPI ISL 447774|B.1|Colombia|2020-04-01	0.0002356837	South America
South America|hCoV-19/Brazil/SE-6530/2020|EPI ISL 541373|B.1.1|Brazil|2020-03-20	South America|hCoV-19/Colombia/VAC-GVI-93366/2020|EPI ISL 447774|B.1|Colombia|2020-04-01	0.0002356837	South America
South America|hCoV-19/Brazil/MG-CV42/2020|EPI ISL 429695|B.1|Brazil|2020-03-20	South America|hCoV-19/Colombia/VAC-GVI-93366/2020|EPI ISL 447774|B.1|Colombia|2020-04-01	0.0001011907	South America
South America|hCoV-19/Peru/ARE-UPCH-0110/2020|EPI ISL 540987|B.1.5|Peru|2020-03-20	South America|hCoV-19/Colombia/VAC-GVI-93366/2020|EPI ISL 447774|B.1|Colombia|2020-04-01	0.0001010216	South America
South America|hCoV-19/Colombia/MAG-INS-81035/2020|EPI ISL 456125|B.1.255|Colombia|2020-03-20	South America|hCoV-19/Colombia/VAC-GVI-93366/2020|EPI ISL 447774|B.1|Colombia|2020-04-01	0.0001020206	South America
South America|hCoV-19/Brazil/MG-0217/2020|EPI ISL 470583|B.1.1.33|Brazil|2020-03-20	South America|hCoV-19/Colombia/VAC-GVI-93366/2020|EPI ISL 447774|B.1|Colombia|2020-04-01	0.0002446524	South America
South America|hCoV-19/Chile/RM-ISPCH-47/2020|EPI ISL 445326|B.1.5|Chile|2020-03-21	South America|hCoV-19/Colombia/VAC-GVI-93366/2020|EPI ISL 447774|B.1|Colombia|2020-04-01	0.0001346576	South America
South America|hCoV-19/Chile/MA-ISPCH-14/2020|EPI ISL 445295|B.1.98|Chile|2020-03-21	South America|hCoV-19/Colombia/VAC-GVI-93366/2020|EPI ISL 447774|B.1|Colombia|2020-04-01	0.0001009884	South America
South America|hCoV-19/Chile/RM-ISPCH-71/2020|EPI ISL 445367|B.1.1.33|Chile|2020-03-21	South America|hCoV-19/Colombia/VAC-GVI-93366/2020|EPI ISL 447774|B.1|Colombia|2020-04-01	0.0002693714	South America
South America|hCoV-19/Peru/LIM-UPCH-0119/2020|EPI ISL 568516|B.1.1|Peru|2020-03-21	South America|hCoV-19/Colombia/VAC-GVI-93366/2020|EPI ISL 447774|B.1|Colombia|2020-04-01	0.0002020154	South America
South America|hCoV-19/Chile/RM-ISPCH-23/2020|EPI ISL 445302|B.1.1|Chile|2020-03-21	South America|hCoV-19/Colombia/VAC-GVI-93366/2020|EPI ISL 447774|B.1|Colombia|2020-04-01	0.0001683381	South America
South America|hCoV-19/Chile/MA-ISPCH-9/2020|EPI ISL 445290|B.1|Chile|2020-03-21	South America|hCoV-19/Colombia/VAC-GVI-93366/2020|EPI ISL 447774|B.1|Colombia|2020-04-01	0.0000000000	South America
South America|hCoV-19/Chile/RM-ISPCH-48/2020|EPI ISL 445327|B.1.5|Chile|2020-03-21	South America|hCoV-19/Colombia/VAC-GVI-93366/2020|EPI ISL 447774|B.1|Colombia|2020-04-01	0.0001683215	South America
South America|hCoV-19/Chile/RM-ISPCH-70/2020|EPI ISL 445366|B.1.5|Chile|2020-03-21	South America|hCoV-19/Colombia/VAC-GVI-93366/2020|EPI ISL 447774|B.1|Colombia|2020-04-01	0.0001009910	South America
South America|hCoV-19/Chile/MA-ISPCH-13/2020|EPI ISL 445294|B.1|Chile|2020-03-21	South America|hCoV-19/Colombia/VAC-GVI-93366/2020|EPI ISL 447774|B.1|Colombia|2020-04-01	0.0000000000	South America
South America|hCoV-19/Chile/MA-ISPCH-10/2020|EPI ISL 445291|B.1|Chile|2020-03-21	South America|hCoV-19/Colombia/VAC-GVI-93366/2020|EPI ISL 447774|B.1|Colombia|2020-04-01	0.0000000000	South America
South America|hCoV-19/Brazil/CE-L12-CD224/2020|EPI ISL 476218|B.1.5|Brazil|2020-03-21	South America|hCoV-19/Colombia/VAC-GVI-93366/2020|EPI ISL 447774|B.1|Colombia|2020-04-01	0.0002135461	South America
South America|hCoV-19/Chile/RM-ISPCH-59/2020|EPI ISL 445355|B.1.5|Chile|2020-03-22	South America|hCoV-19/Colombia/VAC-GVI-93366/2020|EPI ISL 447774|B.1|Colombia|2020-04-01	0.0001346637	South America
South America|hCoV-19/Chile/MA-ISPCH-11/2020|EPI ISL 445292|B.1|Chile|2020-03-22	South America|hCoV-19/Colombia/VAC-GVI-93366/2020|EPI ISL 447774|B.1|Colombia|2020-04-01	0.0000336606	South America
South America|hCoV-19/Argentina/C3013/2020|EPI ISL 420598|B.1.220|Argentina|2020-03-22	South America|hCoV-19/Colombia/VAC-GVI-93366/2020|EPI ISL 447774|B.1|Colombia|2020-04-01	0.0001683215	South America
South America|hCoV-19/Brazil/SP-144/2020|EPI ISL 468310|B.1.1.33|Brazil|2020-03-22	South America|hCoV-19/Colombia/VAC-GVI-93366/2020|EPI ISL 447774|B.1|Colombia|2020-04-01	0.0002693658	South America
South America|hCoV-19/Peru/LIM-INS-168/2020|EPI ISL 536561|A.2|Peru|2020-03-22	South America|hCoV-19/Colombia/VAC-GVI-93366/2020|EPI ISL 447774|B.1|Colombia|2020-04-01	0.0004714506	South America
South America|hCoV-19/Chile/MA-ISPCH-15/2020|EPI ISL 445299|B.1|Chile|2020-03-22	South America|hCoV-19/Colombia/VAC-GVI-93366/2020|EPI ISL 447774|B.1|Colombia|2020-04-01	0.0000336597	South America
South America|hCoV-19/Aruba/AW-RIVM-10122/2020|EPI ISL 547449|B.40|Aruba|2020-03-22	South America|hCoV-19/Colombia/VAC-GVI-93366/2020|EPI ISL 447774|B.1|Colombia|2020-04-01	0.0004040930	South America
South America|hCoV-19/Brazil/DF-891/2020|EPI ISL 427298|B.1.1.33|Brazil|2020-03-22	South America|hCoV-19/Colombia/VAC-GVI-93366/2020|EPI ISL 447774|B.1|Colombia|2020-04-01	0.0002356837	South America
South America|hCoV-19/Colombia/BOL-INS-84730/2020|EPI ISL 497738|B.1|Colombia|2020-03-22	South America|hCoV-19/Colombia/VAC-GVI-93366/2020|EPI ISL 447774|B.1|Colombia|2020-04-01	0.0000673323	South America
South America|hCoV-19/Colombia/DC-INS-84861/2020|EPI ISL 456116|B.1.5|Colombia|2020-03-22	South America|hCoV-19/Colombia/VAC-GVI-93366/2020|EPI ISL 447774|B.1|Colombia|2020-04-01	0.0001036959	South America
South America|hCoV-19/Brazil/MG-CV49/2020|EPI ISL 429702|B.1.5|Brazil|2020-03-22	South America|hCoV-19/Colombia/VAC-GVI-93366/2020|EPI ISL 447774|B.1|Colombia|2020-04-01	0.0001388894	South America
South America|hCoV-19/Brazil/SP-L7-CD63/2020|EPI ISL 476432|B.1.255|Brazil|2020-03-22	South America|hCoV-19/Colombia/VAC-GVI-93366/2020|EPI ISL 447774|B.1|Colombia|2020-04-01	0.0001068867	South America
South America|hCoV-19/Brazil/SP-602/2020|EPI ISL 515526|B.1.1|Brazil|2020-03-23	South America|hCoV-19/Colombia/VAC-GVI-93366/2020|EPI ISL 447774|B.1|Colombia|2020-04-01	0.0002356942	South America
South America|hCoV-19/Peru/LAL-UPCH-0109/2020|EPI ISL 540986|B.1.1|Peru|2020-03-23	South America|hCoV-19/Colombia/VAC-GVI-93366/2020|EPI ISL 447774|B.1|Colombia|2020-04-01	0.0002693714	South America
South America|hCoV-19/Brazil/SP-279/2020|EPI ISL 527858|B.1.1.33|Brazil|2020-03-23	South America|hCoV-19/Colombia/VAC-GVI-93366/2020|EPI ISL 447774|B.1|Colombia|2020-04-01	0.0003030496	South America
South America|hCoV-19/Brazil/RJ-DCVN01/2020|EPI ISL 483065|B.1.3|Brazil|2020-03-23	South America|hCoV-19/Colombia/VAC-GVI-93366/2020|EPI ISL 447774|B.1|Colombia|2020-04-01	0.0001346577	South America
South America|hCoV-19/Brazil/DF-861/2020|EPI ISL 427296|B.1.1.33|Brazil|2020-03-23	South America|hCoV-19/Colombia/VAC-GVI-93366/2020|EPI ISL 447774|B.1|Colombia|2020-04-01	0.0002693588	South America
South America|hCoV-19/Brazil/DF-862/2020|EPI ISL 427297|B.1.1.33|Brazil|2020-03-23	South America|hCoV-19/Colombia/VAC-GVI-93366/2020|EPI ISL 447774|B.1|Colombia|2020-04-01	0.0002356837	South America
South America|hCoV-19/Chile/LI-ISPCH-9/2020|EPI ISL 445300|B.1.1|Chile|2020-03-23	South America|hCoV-19/Colombia/VAC-GVI-93366/2020|EPI ISL 447774|B.1|Colombia|2020-04-01	0.0002020169	South America
South America|hCoV-19/Chile/RM-ISPCH-51/2020|EPI ISL 445330|B.1|Chile|2020-03-23	South America|hCoV-19/Colombia/VAC-GVI-93366/2020|EPI ISL 447774|B.1|Colombia|2020-04-01	0.0001346650	South America
South America|hCoV-19/Chile/RM-ISPCH-50/2020|EPI ISL 445329|B|Chile|2020-03-23	South America|hCoV-19/Colombia/VAC-GVI-93366/2020|EPI ISL 447774|B.1|Colombia|2020-04-01	0.0002693846	South America
South America|hCoV-19/Chile/LI-ISPCH-8/2020|EPI ISL 445298|B.1.1|Chile|2020-03-23	South America|hCoV-19/Colombia/VAC-GVI-93366/2020|EPI ISL 447774|B.1|Colombia|2020-04-01	0.0002357167	South America
South America|hCoV-19/Colombia/CES-INS-87973/2020|EPI ISL 498153|B.1.255|Colombia|2020-03-23	South America|hCoV-19/Colombia/VAC-GVI-93366/2020|EPI ISL 447774|B.1|Colombia|2020-04-01	0.0000673255	South America
South America|hCoV-19/Colombia/QUI-INS-85082/2020|EPI ISL 497744|B|Colombia|2020-03-23	South America|hCoV-19/Colombia/VAC-GVI-93366/2020|EPI ISL 447774|B.1|Colombia|2020-04-01	0.0000673354	South America
South America|hCoV-19/Uruguay/UY-NYUMC857/2020|EPI ISL 457953|B.1.1.33|Uruguay|2020-03-23	South America|hCoV-19/Colombia/VAC-GVI-93366/2020|EPI ISL 447774|B.1|Colombia|2020-04-01	0.0002386481	South America
South America|hCoV-19/Peru/CAL-INS-137/2020|EPI ISL 536532|B.1.1.1|Peru|2020-03-23	South America|hCoV-19/Colombia/VAC-GVI-93366/2020|EPI ISL 447774|B.1|Colombia|2020-04-01	0.0002719177	South America
South America|hCoV-19/Brazil/MG-0218/2020|EPI ISL 470584|B.1.1.33|Brazil|2020-03-23	South America|hCoV-19/Colombia/VAC-GVI-93366/2020|EPI ISL 447774|B.1|Colombia|2020-04-01	0.0002396774	South America
South America|hCoV-19/Brazil/RJ-0247/2020|EPI ISL 470615|B.1.1.33|Brazil|2020-03-23	South America|hCoV-19/Colombia/VAC-GVI-93366/2020|EPI ISL 447774|B.1|Colombia|2020-04-01	0.0003089110	South America
South America|hCoV-19/Brazil/SP-L9-CD137/2020|EPI ISL 476484|B.1.1.33|Brazil|2020-03-23	South America|hCoV-19/Colombia/VAC-GVI-93366/2020|EPI ISL 447774|B.1|Colombia|2020-04-01	0.0003140822	South America
South America|hCoV-19/Brazil/SP-L7-CD70/2020|EPI ISL 476437|B.1.255|Brazil|2020-03-23	South America|hCoV-19/Colombia/VAC-GVI-93366/2020|EPI ISL 447774|B.1|Colombia|2020-04-01	0.0000698308	South America
South America|hCoV-19/Brazil/SP-L8-CD101/2020|EPI ISL 476450|B.1.1.33|Brazil|2020-03-23	South America|hCoV-19/Colombia/VAC-GVI-93366/2020|EPI ISL 447774|B.1|Colombia|2020-04-01	0.0002465734	South America
South America|hCoV-19/Brazil/CE-L11-CD196/2020|EPI ISL 476200|B.1.212|Brazil|2020-03-23	South America|hCoV-19/Colombia/VAC-GVI-93366/2020|EPI ISL 447774|B.1|Colombia|2020-04-01	0.0001778700	South America
South America|hCoV-19/Brazil/MA-IEC-162157/2020|EPI ISL 524797|B.1.1.33|Brazil|2020-03-24	South America|hCoV-19/Colombia/VAC-GVI-93366/2020|EPI ISL 447774|B.1|Colombia|2020-04-01	0.0002356833	South America
South America|hCoV-19/Brazil/SP-165/2020|EPI ISL 523963|B.1|Brazil|2020-03-24	South America|hCoV-19/Colombia/VAC-GVI-93366/2020|EPI ISL 447774|B.1|Colombia|2020-04-01	0.0000000000	South America
South America|hCoV-19/Peru/LIM-INS-019/2020|EPI ISL 491172|B.1.1.1|Peru|2020-03-24	South America|hCoV-19/Colombia/VAC-GVI-93366/2020|EPI ISL 447774|B.1|Colombia|2020-04-01	0.0003388784	South America
South America|hCoV-19/Peru/LIM-INS-022/2020|EPI ISL 491428|B.1.1.1|Peru|2020-03-24	South America|hCoV-19/Colombia/VAC-GVI-93366/2020|EPI ISL 447774|B.1|Colombia|2020-04-01	0.0003049838	South America
South America|hCoV-19/Brazil/SP-L7-CD72/2020|EPI ISL 476439|B.1.1.33|Brazil|2020-03-24	South America|hCoV-19/Colombia/VAC-GVI-93366/2020|EPI ISL 447774|B.1|Colombia|2020-04-01	0.0003060311	South America
South America|hCoV-19/Brazil/SP-L9-CD91/2020|EPI ISL 476490|B.1.255|Brazil|2020-03-24	South America|hCoV-19/Colombia/VAC-GVI-93366/2020|EPI ISL 447774|B.1|Colombia|2020-04-01	0.0001019790	South America
South America|hCoV-19/Brazil/SC-L16-CD314/2020|EPI ISL 476278|B.1.1.33|Brazil|2020-03-24	South America|hCoV-19/Colombia/VAC-GVI-93366/2020|EPI ISL 447774|B.1|Colombia|2020-04-01	0.0003061184	South America
South America|hCoV-19/Brazil/RJ-0248/2020|EPI ISL 470616|B.1.5|Brazil|2020-03-24	South America|hCoV-19/Colombia/VAC-GVI-93366/2020|EPI ISL 447774|B.1|Colombia|2020-04-01	0.0001369616	South America
South America|hCoV-19/Brazil/SP-L9-CD140/2020|EPI ISL 476487|B.1.1.33|Brazil|2020-03-24	South America|hCoV-19/Colombia/VAC-GVI-93366/2020|EPI ISL 447774|B.1|Colombia|2020-04-01	0.0002740454	South America
South America|hCoV-19/Brazil/SP-L9-CD139/2020|EPI ISL 476486|B.1.1.33|Brazil|2020-03-24	South America|hCoV-19/Colombia/VAC-GVI-93366/2020|EPI ISL 447774|B.1|Colombia|2020-04-01	0.0002463221	South America
South America|hCoV-19/Chile/MA-CMM-31600/2020|EPI ISL 459861|B.1|Chile|2020-03-25	South America|hCoV-19/Colombia/VAC-GVI-93366/2020|EPI ISL 447774|B.1|Colombia|2020-04-01	0.0000000000	South America
South America|hCoV-19/Brazil/SP-625/2020|EPI ISL 515528|B.1.1.33|Brazil|2020-03-25	South America|hCoV-19/Colombia/VAC-GVI-93366/2020|EPI ISL 447774|B.1|Colombia|2020-04-01	0.0002356837	South America
South America|hCoV-19/Brazil/RJ-818/2020|EPI ISL 427303|B.1.1.33|Brazil|2020-03-25	South America|hCoV-19/Colombia/VAC-GVI-93366/2020|EPI ISL 447774|B.1|Colombia|2020-04-01	0.0002693588	South America
South America|hCoV-19/Brazil/RJ-1111/2020|EPI ISL 456076|B.1.1.33|Brazil|2020-03-25	South America|hCoV-19/Colombia/VAC-GVI-93366/2020|EPI ISL 447774|B.1|Colombia|2020-04-01	0.0002693588	South America
South America|hCoV-19/Brazil/RJ-1119/2020|EPI ISL 456077|B.1.1.33|Brazil|2020-03-25	South America|hCoV-19/Colombia/VAC-GVI-93366/2020|EPI ISL 447774|B.1|Colombia|2020-04-01	0.0002356917	South America
South America|hCoV-19/Peru/LIM-INS-017/2020|EPI ISL 490316|B.1.255|Peru|2020-03-25	South America|hCoV-19/Colombia/VAC-GVI-93366/2020|EPI ISL 447774|B.1|Colombia|2020-04-01	0.0000677519	South America
South America|hCoV-19/Peru/LIM-INS-024/2020|EPI ISL 491429|A.2|Peru|2020-03-25	South America|hCoV-19/Colombia/VAC-GVI-93366/2020|EPI ISL 447774|B.1|Colombia|2020-04-01	0.0004405808	South America
South America|hCoV-19/Peru/LIM-INS-018/2020|EPI ISL 490975|B.1|Peru|2020-03-25	South America|hCoV-19/Colombia/VAC-GVI-93366/2020|EPI ISL 447774|B.1|Colombia|2020-04-01	0.0002033078	South America
South America|hCoV-19/Brazil/SP-636/2020|EPI ISL 515550|B.1.1.33|Brazil|2020-03-25	South America|hCoV-19/Colombia/VAC-GVI-93366/2020|EPI ISL 447774|B.1|Colombia|2020-04-01	0.0002356917	South America
South America|hCoV-19/Colombia/ANT-UdeA-200325-01/2020|EPI ISL 536399|B.1.5|Colombia|2020-03-25	South America|hCoV-19/Colombia/VAC-GVI-93366/2020|EPI ISL 447774|B.1|Colombia|2020-04-01	0.0001009978	South America
South America|hCoV-19/Colombia/MAG-INS-87968/2020|EPI ISL 498152|B.1|Colombia|2020-03-25	South America|hCoV-19/Colombia/VAC-GVI-93366/2020|EPI ISL 447774|B.1|Colombia|2020-04-01	0.0001683385	South America
South America|hCoV-19/Chile/AR-ISPCH-14/2020|EPI ISL 445348|B.1.255|Chile|2020-03-25	South America|hCoV-19/Colombia/VAC-GVI-93366/2020|EPI ISL 447774|B.1|Colombia|2020-04-01	0.0000673278	South America
South America|hCoV-19/Colombia/ATL-INS-88612/2020|EPI ISL 498155|B.1|Colombia|2020-03-25	South America|hCoV-19/Colombia/VAC-GVI-93366/2020|EPI ISL 447774|B.1|Colombia|2020-04-01	0.0000000000	South America
South America|hCoV-19/Uruguay/UY-NYUMC861/2020|EPI ISL 457957|B.1.1.1|Uruguay|2020-03-25	South America|hCoV-19/Colombia/VAC-GVI-93366/2020|EPI ISL 447774|B.1|Colombia|2020-04-01	0.0003401854	South America
South America|hCoV-19/Brazil/SP-L11-CD93/2020|EPI ISL 476204|B.1.1.33|Brazil|2020-03-25	South America|hCoV-19/Colombia/VAC-GVI-93366/2020|EPI ISL 447774|B.1|Colombia|2020-04-01	0.0003459003	South America
South America|hCoV-19/Brazil/RJ-0249/2020|EPI ISL 470617|B.1.1.33|Brazil|2020-03-25	South America|hCoV-19/Colombia/VAC-GVI-93366/2020|EPI ISL 447774|B.1|Colombia|2020-04-01	0.0002420892	South America
South America|hCoV-19/Brazil/RJ-872/2020|EPI ISL 427304|B.1.1.33|Brazil|2020-03-26	South America|hCoV-19/Colombia/VAC-GVI-93366/2020|EPI ISL 447774|B.1|Colombia|2020-04-01	0.0003030495	South America
South America|hCoV-19/Brazil/PR-5623/2020|EPI ISL 541346|B.1.3|Brazil|2020-03-26	South America|hCoV-19/Colombia/VAC-GVI-93366/2020|EPI ISL 447774|B.1|Colombia|2020-04-01	0.0001346559	South America
South America|hCoV-19/Colombia/CAL-GUR-0072/2020|EPI ISL 447734|A.2|Colombia|2020-03-26	South America|hCoV-19/Colombia/VAC-GVI-93366/2020|EPI ISL 447774|B.1|Colombia|2020-04-01	0.0005051368	South America
South America|hCoV-19/Colombia/VAC-GUR-0084/2020|EPI ISL 447735|B.1|Colombia|2020-03-26	South America|hCoV-19/Colombia/VAC-GVI-93366/2020|EPI ISL 447774|B.1|Colombia|2020-04-01	0.0000000000	South America
South America|hCoV-19/Colombia/VAC-GUR-0135/2020|EPI ISL 447737|B.1|Colombia|2020-03-26	South America|hCoV-19/Colombia/VAC-GVI-93366/2020|EPI ISL 447774|B.1|Colombia|2020-04-01	0.0000336767	South America
South America|hCoV-19/Colombia/BOY-INS-88871/2020|EPI ISL 498158|B|Colombia|2020-03-26	South America|hCoV-19/Colombia/VAC-GVI-93366/2020|EPI ISL 447774|B.1|Colombia|2020-04-01	0.0000673332	South America
South America|hCoV-19/Colombia/VAC-GUR-0094/2020|EPI ISL 447736|B.1|Colombia|2020-03-26	South America|hCoV-19/Colombia/VAC-GVI-93366/2020|EPI ISL 447774|B.1|Colombia|2020-04-01	0.0000338092	South America
South America|hCoV-19/Uruguay/UY-NYUMC863/2020|EPI ISL 457959|B|Uruguay|2020-03-26	South America|hCoV-19/Colombia/VAC-GVI-93366/2020|EPI ISL 447774|B.1|Colombia|2020-04-01	0.0003752777	South America
South America|hCoV-19/Brazil/SC-L17-CD322/2020|EPI ISL 476297|B.1.1.33|Brazil|2020-03-26	South America|hCoV-19/Colombia/VAC-GVI-93366/2020|EPI ISL 447774|B.1|Colombia|2020-04-01	0.0002380073	South America
South America|hCoV-19/Brazil/RJ-0250/2020|EPI ISL 470618|B.1.1.33|Brazil|2020-03-26	South America|hCoV-19/Colombia/VAC-GVI-93366/2020|EPI ISL 447774|B.1|Colombia|2020-04-01	0.0002382584	South America
South America|hCoV-19/Brazil/SP-L14-CD241/2020|EPI ISL 476245|B.1.1.33|Brazil|2020-03-26	South America|hCoV-19/Colombia/VAC-GVI-93366/2020|EPI ISL 447774|B.1|Colombia|2020-04-01	0.0002447978	South America
South America|hCoV-19/Argentina/PAIS-A0003/2020|EPI ISL 430795|B.1|Argentina|2020-03-26	South America|hCoV-19/Colombia/VAC-GVI-93366/2020|EPI ISL 447774|B.1|Colombia|2020-04-01	0.0000352925	South America
South America|hCoV-19/Argentina/PAIS-A0004/2020|EPI ISL 430796|B.1.5|Argentina|2020-03-27	South America|hCoV-19/Colombia/VAC-GVI-93366/2020|EPI ISL 447774|B.1|Colombia|2020-04-01	0.0002020137	South America
South America|hCoV-19/Argentina/PAIS-A0005/2020|EPI ISL 430797|B.1.1|Argentina|2020-03-27	South America|hCoV-19/Colombia/VAC-GVI-93366/2020|EPI ISL 447774|B.1|Colombia|2020-04-01	0.0002360395	South America
South America|hCoV-19/Chile/RM-CMM-32205/2020|EPI ISL 459859|B.1.5|Chile|2020-03-27	South America|hCoV-19/Colombia/VAC-GVI-93366/2020|EPI ISL 447774|B.1|Colombia|2020-04-01	0.0001009910	South America
South America|hCoV-19/Peru/LIM-INS-020/2020|EPI ISL 490976|B.1.1.1|Peru|2020-03-27	South America|hCoV-19/Colombia/VAC-GVI-93366/2020|EPI ISL 447774|B.1|Colombia|2020-04-01	0.0003051388	South America
South America|hCoV-19/Brazil/RJ-0251/2020|EPI ISL 470619|B.1|Brazil|2020-03-27	South America|hCoV-19/Colombia/VAC-GVI-93366/2020|EPI ISL 447774|B.1|Colombia|2020-04-01	0.0001027161	South America
South America|hCoV-19/Brazil/SP-L14-CD260/2020|EPI ISL 476256|B.1|Brazil|2020-03-27	South America|hCoV-19/Colombia/VAC-GVI-93366/2020|EPI ISL 447774|B.1|Colombia|2020-04-01	0.0001027478	South America
South America|hCoV-19/Brazil/SP-L14-CD242/2020|EPI ISL 476246|B.1.1.33|Brazil|2020-03-27	South America|hCoV-19/Colombia/VAC-GVI-93366/2020|EPI ISL 447774|B.1|Colombia|2020-04-01	0.0002398911	South America
South America|hCoV-19/Brazil/SP-L17-CD324/2020|EPI ISL 476298|B.1.1|Brazil|2020-03-27	South America|hCoV-19/Colombia/VAC-GVI-93366/2020|EPI ISL 447774|B.1|Colombia|2020-04-01	0.0002790429	South America
South America|hCoV-19/Brazil/SP-L17-CD327/2020|EPI ISL 476299|B.1.212|Brazil|2020-03-27	South America|hCoV-19/Colombia/VAC-GVI-93366/2020|EPI ISL 447774|B.1|Colombia|2020-04-01	0.0002110382	South America
South America|hCoV-19/Chile/RM-ISPCH-75/2020|EPI ISL 445371|B.1.5|Chile|2020-03-28	South America|hCoV-19/Colombia/VAC-GVI-93366/2020|EPI ISL 447774|B.1|Colombia|2020-04-01	0.0001346611	South America
South America|hCoV-19/Argentina/PAIS-A0006/2020|EPI ISL 430798|B.1.3|Argentina|2020-03-28	South America|hCoV-19/Colombia/VAC-GVI-93366/2020|EPI ISL 447774|B.1|Colombia|2020-04-01	0.0001009863	South America
South America|hCoV-19/Colombia/CUN-GUR-0454/2020|EPI ISL 447744|B.1.255|Colombia|2020-03-28	South America|hCoV-19/Colombia/VAC-GVI-93366/2020|EPI ISL 447774|B.1|Colombia|2020-04-01	0.0000673210	South America
South America|hCoV-19/Colombia/RIS-INS-87267/2020|EPI ISL 497745|B.1|Colombia|2020-03-28	South America|hCoV-19/Colombia/VAC-GVI-93366/2020|EPI ISL 447774|B.1|Colombia|2020-04-01	0.0000000000	South America
South America|hCoV-19/Brazil/SP-120/2020|EPI ISL 515521|B.1.1.33|Brazil|2020-03-28	South America|hCoV-19/Colombia/VAC-GVI-93366/2020|EPI ISL 447774|B.1|Colombia|2020-04-01	0.0002357631	South America
South America|hCoV-19/Brazil/PR-5622/2020|EPI ISL 541345|B.1|Brazil|2020-03-28	South America|hCoV-19/Colombia/VAC-GVI-93366/2020|EPI ISL 447774|B.1|Colombia|2020-04-01	0.0000337210	South America
South America|hCoV-19/Uruguay/UY-NYUMC865/2020|EPI ISL 457961|B|Uruguay|2020-03-28	South America|hCoV-19/Colombia/VAC-GVI-93366/2020|EPI ISL 447774|B.1|Colombia|2020-04-01	0.0003738113	South America
South America|hCoV-19/Uruguay/UY-NYUMC867/2020|EPI ISL 457963|B.1.1.1|Uruguay|2020-03-28	South America|hCoV-19/Colombia/VAC-GVI-93366/2020|EPI ISL 447774|B.1|Colombia|2020-04-01	0.0003398040	South America
South America|hCoV-19/Brazil/CE-L16-CD332/2020|EPI ISL 476281|B.1.1.33|Brazil|2020-03-28	South America|hCoV-19/Colombia/VAC-GVI-93366/2020|EPI ISL 447774|B.1|Colombia|2020-04-01	0.0002438343	South America
South America|hCoV-19/Brazil/SP-551/2020|EPI ISL 471554|B.1.1.33|Brazil|2020-03-29	South America|hCoV-19/Colombia/VAC-GVI-93366/2020|EPI ISL 447774|B.1|Colombia|2020-04-01	0.0002356836	South America
South America|hCoV-19/Colombia/NAR-GUR-0627/2020|EPI ISL 447749|B.1.1|Colombia|2020-03-29	South America|hCoV-19/Colombia/VAC-GVI-93366/2020|EPI ISL 447774|B.1|Colombia|2020-04-01	0.0002409313	South America
South America|hCoV-19/Argentina/PAIS-A0007/2020|EPI ISL 430799|B.1.5|Argentina|2020-03-30	South America|hCoV-19/Colombia/VAC-GVI-93366/2020|EPI ISL 447774|B.1|Colombia|2020-04-01	0.0001009910	South America
South America|hCoV-19/Chile/MA-ISPCH-17/2020|EPI ISL 445372|B.1|Chile|2020-03-30	South America|hCoV-19/Colombia/VAC-GVI-93366/2020|EPI ISL 447774|B.1|Colombia|2020-04-01	0.0000000000	South America
South America|hCoV-19/Colombia/HUI-GUR-0900/2020|EPI ISL 447752|B.1|Colombia|2020-03-30	South America|hCoV-19/Colombia/VAC-GVI-93366/2020|EPI ISL 447774|B.1|Colombia|2020-04-01	0.0002358010	South America
South America|hCoV-19/Colombia/CHO-GUR-0787/2020|EPI ISL 447750|B.1|Colombia|2020-03-30	South America|hCoV-19/Colombia/VAC-GVI-93366/2020|EPI ISL 447774|B.1|Colombia|2020-04-01	0.0000336613	South America
South America|hCoV-19/Brazil/RJ-899/2020|EPI ISL 456071|B.1.1.33|Brazil|2020-03-30	South America|hCoV-19/Colombia/VAC-GVI-93366/2020|EPI ISL 447774|B.1|Colombia|2020-04-01	0.0003031799	South America
South America|hCoV-19/Colombia/NAR-INS-94679/2020|EPI ISL 498162|A.2|Colombia|2020-03-30	South America|hCoV-19/Colombia/VAC-GVI-93366/2020|EPI ISL 447774|B.1|Colombia|2020-04-01	0.0004714823	South America
South America|hCoV-19/Colombia/ATL-INS-88712/2020|EPI ISL 498156|B.1.5|Colombia|2020-03-30	South America|hCoV-19/Colombia/VAC-GVI-93366/2020|EPI ISL 447774|B.1|Colombia|2020-04-01	0.0001009978	South America
South America|hCoV-19/Chile/VS-ISPCH-5/2020|EPI ISL 445337|B.1|Chile|2020-03-30	South America|hCoV-19/Colombia/VAC-GVI-93366/2020|EPI ISL 447774|B.1|Colombia|2020-04-01	0.0000336631	South America
South America|hCoV-19/Colombia/BOY-INS-88859/2020|EPI ISL 498157|B.1.255|Colombia|2020-03-30	South America|hCoV-19/Colombia/VAC-GVI-93366/2020|EPI ISL 447774|B.1|Colombia|2020-04-01	0.0000673300	South America
South America|hCoV-19/Colombia/BOL-INS-94411/2020|EPI ISL 498161|B.1|Colombia|2020-03-30	South America|hCoV-19/Colombia/VAC-GVI-93366/2020|EPI ISL 447774|B.1|Colombia|2020-04-01	0.0001010007	South America
South America|hCoV-19/Brazil/RJ-0252/2020|EPI ISL 470620|B.1.1.33|Brazil|2020-03-30	South America|hCoV-19/Colombia/VAC-GVI-93366/2020|EPI ISL 447774|B.1|Colombia|2020-04-01	0.0003058815	South America
South America|hCoV-19/Brazil/CE-L16-CD344/2020|EPI ISL 476288|B.1.5|Brazil|2020-03-30	South America|hCoV-19/Colombia/VAC-GVI-93366/2020|EPI ISL 447774|B.1|Colombia|2020-04-01	0.0001359954	South America
South America|hCoV-19/Brazil/CE-L16-CD346/2020|EPI ISL 476289|B.1.212|Brazil|2020-03-30	South America|hCoV-19/Colombia/VAC-GVI-93366/2020|EPI ISL 447774|B.1|Colombia|2020-04-01	0.0002380384	South America
South America|hCoV-19/Ecuador/HGSQ-USFQ-018/2020|EPI ISL 422563|B.1.1|Ecuador|2020-03-30	South America|hCoV-19/Colombia/VAC-GVI-93366/2020|EPI ISL 447774|B.1|Colombia|2020-04-01	0.0002761807	South America
South America|hCoV-19/Brazil/SP-L15-CD272/2020|EPI ISL 476265|B.1.255|Brazil|2020-03-30	South America|hCoV-19/Colombia/VAC-GVI-93366/2020|EPI ISL 447774|B.1|Colombia|2020-04-01	0.0000684919	South America
South America|hCoV-19/Brazil/SC-L16-CD350/2020|EPI ISL 476292|B.1.1.33|Brazil|2020-03-30	South America|hCoV-19/Colombia/VAC-GVI-93366/2020|EPI ISL 447774|B.1|Colombia|2020-04-01	0.0002398007	South America
South America|hCoV-19/Brazil/SP-L16-CD339/2020|EPI ISL 476286|B.1.1.33|Brazil|2020-03-30	South America|hCoV-19/Colombia/VAC-GVI-93366/2020|EPI ISL 447774|B.1|Colombia|2020-04-01	0.0002398254	South America
South America|hCoV-19/Brazil/SP-L15-CD274/2020|EPI ISL 476267|B.1.1|Brazil|2020-03-30	South America|hCoV-19/Colombia/VAC-GVI-93366/2020|EPI ISL 447774|B.1|Colombia|2020-04-01	0.0002768883	South America
South America|hCoV-19/Uruguay/UY-NYUMC866/2020|EPI ISL 457962|B.1.1.1|Uruguay|2020-03-30	South America|hCoV-19/Colombia/VAC-GVI-93366/2020|EPI ISL 447774|B.1|Colombia|2020-04-01	0.0003487375	South America
South America|hCoV-19/Brazil/SP-L15-CD283/2020|EPI ISL 476274|B.1.1.33|Brazil|2020-03-30	South America|hCoV-19/Colombia/VAC-GVI-93366/2020|EPI ISL 447774|B.1|Colombia|2020-04-01	0.0002790631	South America
South America|hCoV-19/Colombia/HUI-GUR-0920/2020|EPI ISL 447753|B.1.5|Colombia|2020-03-30	South America|hCoV-19/Colombia/VAC-GVI-93366/2020|EPI ISL 447774|B.1|Colombia|2020-04-01	0.0001404437	South America
South America|hCoV-19/Peru/ANC-INS-132/2020|EPI ISL 536529|B.1.1.1|Peru|2020-03-31	South America|hCoV-19/Colombia/VAC-GVI-93366/2020|EPI ISL 447774|B.1|Colombia|2020-04-01	0.0003367215	South America
South America|hCoV-19/Argentina/PAIS-A0009/2020|EPI ISL 430801|B.1.5|Argentina|2020-03-31	South America|hCoV-19/Colombia/VAC-GVI-93366/2020|EPI ISL 447774|B.1|Colombia|2020-04-01	0.0001009910	South America
South America|hCoV-19/Brazil/SP-122/2020|EPI ISL 515522|B.1.1.33|Brazil|2020-03-31	South America|hCoV-19/Colombia/VAC-GVI-93366/2020|EPI ISL 447774|B.1|Colombia|2020-04-01	0.0002356837	South America
South America|hCoV-19/Argentina/PAIS-A0011/2020|EPI ISL 430802|B.1.1|Argentina|2020-03-31	South America|hCoV-19/Colombia/VAC-GVI-93366/2020|EPI ISL 447774|B.1|Colombia|2020-04-01	0.0002020196	South America
South America|hCoV-19/Colombia/RIS-GUV-92087/2020|EPI ISL 447760|B.1.8|Colombia|2020-03-31	South America|hCoV-19/Colombia/VAC-GVI-93366/2020|EPI ISL 447774|B.1|Colombia|2020-04-01	0.0001009910	South America
South America|hCoV-19/Colombia/HUI-GUV-92061/2020|EPI ISL 447759|B.1.5|Colombia|2020-03-31	South America|hCoV-19/Colombia/VAC-GVI-93366/2020|EPI ISL 447774|B.1|Colombia|2020-04-01	0.0001009910	South America
South America|hCoV-19/Colombia/VAC-GUV-92034/2020|EPI ISL 447755|B.1.5|Colombia|2020-03-31	South America|hCoV-19/Colombia/VAC-GVI-93366/2020|EPI ISL 447774|B.1|Colombia|2020-04-01	0.0002020687	South America
South America|hCoV-19/Colombia/VAC-GUV-92042/2020|EPI ISL 447756|B.1.5|Colombia|2020-03-31	South America|hCoV-19/Colombia/VAC-GVI-93366/2020|EPI ISL 447774|B.1|Colombia|2020-04-01	0.0001347093	South America
South America|hCoV-19/Peru/ICA-INS-040/2020|EPI ISL 491462|B.1.1.1|Peru|2020-03-31	South America|hCoV-19/Colombia/VAC-GVI-93366/2020|EPI ISL 447774|B.1|Colombia|2020-04-01	0.0003388944	South America
South America|hCoV-19/Colombia/MAG-INS-95839/2020|EPI ISL 498166|B.1.255|Colombia|2020-03-31	South America|hCoV-19/Colombia/VAC-GVI-93366/2020|EPI ISL 447774|B.1|Colombia|2020-04-01	0.0001009952	South America
South America|hCoV-19/Colombia/CAU-INS-89002/2020|EPI ISL 498159|B.1|Colombia|2020-03-31	South America|hCoV-19/Colombia/VAC-GVI-93366/2020|EPI ISL 447774|B.1|Colombia|2020-04-01	0.0000673309	South America
South America|hCoV-19/Colombia/CES-INS-89781/2020|EPI ISL 498160|B.1.255|Colombia|2020-03-31	South America|hCoV-19/Colombia/VAC-GVI-93366/2020|EPI ISL 447774|B.1|Colombia|2020-04-01	0.0000673278	South America
South America|hCoV-19/Colombia/ANT-GUV-92256/2020|EPI ISL 447768|B.1|Colombia|2020-03-31	South America|hCoV-19/Colombia/VAC-GVI-93366/2020|EPI ISL 447774|B.1|Colombia|2020-04-01	0.0000000000	South America
South America|hCoV-19/Colombia/ANT-GUV-92146/2020|EPI ISL 447761|B|Colombia|2020-03-31	South America|hCoV-19/Colombia/VAC-GVI-93366/2020|EPI ISL 447774|B.1|Colombia|2020-04-01	0.0002361019	South America
South America|hCoV-19/Brazil/MA-L17-CD363/2020|EPI ISL 476309|B.1.1.33|Brazil|2020-03-31	South America|hCoV-19/Colombia/VAC-GVI-93366/2020|EPI ISL 447774|B.1|Colombia|2020-04-01	0.0002740454	South America
South America|hCoV-19/Brazil/BA-L17-CD359/2020|EPI ISL 476305|B.1.1.33|Brazil|2020-03-31	South America|hCoV-19/Colombia/VAC-GVI-93366/2020|EPI ISL 447774|B.1|Colombia|2020-04-01	0.0002740454	South America
South America|hCoV-19/Brazil/PR-L17-CD365/2020|EPI ISL 476311|B.1.1|Brazil|2020-03-31	South America|hCoV-19/Colombia/VAC-GVI-93366/2020|EPI ISL 447774|B.1|Colombia|2020-04-01	0.0002055416	South America
South America|hCoV-19/Brazil/SC-L17-CD372/2020|EPI ISL 476317|B.1.1.33|Brazil|2020-03-31	South America|hCoV-19/Colombia/VAC-GVI-93366/2020|EPI ISL 447774|B.1|Colombia|2020-04-01	0.0002417715	South America
South America|hCoV-19/Brazil/CE-L17-CD361/2020|EPI ISL 476307|B.1.212|Brazil|2020-03-31	South America|hCoV-19/Colombia/VAC-GVI-93366/2020|EPI ISL 447774|B.1|Colombia|2020-04-01	0.0002072071	South America
South America|hCoV-19/Brazil/SP-L17-CD357/2020|EPI ISL 476303|B.1.1.33|Brazil|2020-03-31	South America|hCoV-19/Colombia/VAC-GVI-93366/2020|EPI ISL 447774|B.1|Colombia|2020-04-01	0.0002763165	South America
South America|hCoV-19/Colombia/HUI-GUV-92060/2020|EPI ISL 447758|B.1.5|Colombia|2020-03-31	South America|hCoV-19/Colombia/VAC-GVI-93366/2020|EPI ISL 447774|B.1|Colombia|2020-04-01	0.0001052202	South America
South America|hCoV-19/Peru/CAL-INS-135/2020|EPI ISL 536530|B.1.1|Peru|2020-03-31	South America|hCoV-19/Colombia/VAC-GVI-93366/2020|EPI ISL 447774|B.1|Colombia|2020-04-01	0.0003885693	South America
South America|hCoV-19/Argentina/PAIS-A0012/2020|EPI ISL 430803|B.1.5|Argentina|2020-04-01	South America|hCoV-19/Colombia/VAC-GVI-93366/2020|EPI ISL 447774|B.1|Colombia|2020-04-01	0.0001683256	South America
South America|hCoV-19/Brazil/SP-137/2020|EPI ISL 515543|B.1.1.33|Brazil|2020-04-01	South America|hCoV-19/Colombia/VAC-GVI-93366/2020|EPI ISL 447774|B.1|Colombia|2020-04-01	0.0002693714	South America
South America|hCoV-19/Peru/LAM-INS-126/2020|EPI ISL 536524|C.14|Peru|2020-04-01	South America|hCoV-19/Colombia/VAC-GVI-93366/2020|EPI ISL 447774|B.1|Colombia|2020-04-01	0.0003704200	South America
South America|hCoV-19/Chile/RM-ISPCH-56/2020|EPI ISL 445352|B.1.1.33|Chile|2020-04-01	South America|hCoV-19/Colombia/VAC-GVI-93366/2020|EPI ISL 447774|B.1|Colombia|2020-04-01	0.0002356837	South America
South America|hCoV-19/Peru/JUN-INS-131/2020|EPI ISL 536528|B.1|Peru|2020-04-01	South America|hCoV-19/Colombia/VAC-GVI-93366/2020|EPI ISL 447774|B.1|Colombia|2020-04-01	0.0001683136	South America
South America|hCoV-19/Peru/LAM-INS-125/2020|EPI ISL 536523|C.14|Peru|2020-04-01	South America|hCoV-19/Colombia/VAC-GVI-93366/2020|EPI ISL 447774|B.1|Colombia|2020-04-01	0.0004041223	South America
South America|hCoV-19/Argentina/PAIS-A0013/2020|EPI ISL 430804|B.1.5|Argentina|2020-04-01	South America|hCoV-19/Colombia/VAC-GVI-93366/2020|EPI ISL 447774|B.1|Colombia|2020-04-01	0.0001009910	South America
South America|hCoV-19/Peru/LAM-INS-169/2020|EPI ISL 536562|B.1.1.1|Peru|2020-04-01	South America|hCoV-19/Colombia/VAC-GVI-93366/2020|EPI ISL 447774|B.1|Colombia|2020-04-01	0.0003704200	South America
South America|hCoV-19/Argentina/PAIS-A0014/2020|EPI ISL 430805|B.1.1|Argentina|2020-04-01	South America|hCoV-19/Colombia/VAC-GVI-93366/2020|EPI ISL 447774|B.1|Colombia|2020-04-01	0.0002697654	South America
South America|hCoV-19/Chile/RM-ISPCH-54/2020|EPI ISL 445350|B.1.1.1|Chile|2020-04-01	South America|hCoV-19/Colombia/VAC-GVI-93366/2020|EPI ISL 447774|B.1|Colombia|2020-04-01	0.0003367222	South America
South America|hCoV-19/Brazil/RJ-1065/2020|EPI ISL 456074|B.1.1.33|Brazil|2020-04-01	South America|hCoV-19/Colombia/VAC-GVI-93366/2020|EPI ISL 447774|B.1|Colombia|2020-04-01	0.0002693588	South America
South America|hCoV-19/Brazil/RJ-1056/2020|EPI ISL 456072|B.1.1.33|Brazil|2020-04-01	South America|hCoV-19/Colombia/VAC-GVI-93366/2020|EPI ISL 447774|B.1|Colombia|2020-04-01	0.0002356837	South America
South America|hCoV-19/Colombia/MAG-GVI-93457/2020|EPI ISL 447778|B.1.255|Colombia|2020-04-01	South America|hCoV-19/Colombia/VAC-GVI-93366/2020|EPI ISL 447774|B.1|Colombia|2020-04-01	0.0001009884	South America
South America|hCoV-19/Brazil/SP-01/2020|EPI ISL 412964|B.1.5|Brazil|2020-02-25	South America|hCoV-19/Colombia/ANT-GUV-92250/2020|EPI ISL 447766|B.1|Colombia|2020-04-01	0.0000673241	South America
South America|hCoV-19/Brazil/SP-02/2020|EPI ISL 413016|B|Brazil|2020-02-28	South America|hCoV-19/Colombia/ANT-GUV-92250/2020|EPI ISL 447766|B.1|Colombia|2020-04-01	0.0003704008	South America
South America|hCoV-19/Brazil/SP-06/2020|EPI ISL 414015|B.1.5|Brazil|2020-02-29	South America|hCoV-19/Colombia/ANT-GUV-92250/2020|EPI ISL 447766|B.1|Colombia|2020-04-01	0.0000673241	South America
South America|hCoV-19/Brazil/ES-225/2020|EPI ISL 415128|B.40|Brazil|2020-02-29	South America|hCoV-19/Colombia/ANT-GUV-92250/2020|EPI ISL 447766|B.1|Colombia|2020-04-01	0.0004041202	South America
South America|hCoV-19/Argentina/PAIS-A0001/2020|EPI ISL 430793|B.1.1|Argentina|2020-03-01	South America|hCoV-19/Colombia/ANT-GUV-92250/2020|EPI ISL 447766|B.1|Colombia|2020-04-01	0.0002400803	South America
South America|hCoV-19/Brazil/SP-03/2020|EPI ISL 414014|B.1.1|Brazil|2020-03-02	South America|hCoV-19/Colombia/ANT-GUV-92250/2020|EPI ISL 447766|B.1|Colombia|2020-04-01	0.0002020102	South America
South America|hCoV-19/Brazil/SP-11/2020|EPI ISL 416033|B.3|Brazil|2020-03-03	South America|hCoV-19/Colombia/ANT-GUV-92250/2020|EPI ISL 447766|B.1|Colombia|2020-04-01	0.0002693532	South America
South America|hCoV-19/Brazil/SP-07/2020|EPI ISL 416028|B.1.1|Brazil|2020-03-03	South America|hCoV-19/Colombia/ANT-GUV-92250/2020|EPI ISL 447766|B.1|Colombia|2020-04-01	0.0002020102	South America
South America|hCoV-19/Chile/RM-ISPCH-1/2020|EPI ISL 414579|A.2|Chile|2020-03-03	South America|hCoV-19/Colombia/ANT-GUV-92250/2020|EPI ISL 447766|B.1|Colombia|2020-04-01	0.0004377805	South America
South America|hCoV-19/Brazil/SP-09/2020|EPI ISL 416031|B.1.5|Brazil|2020-03-04	South America|hCoV-19/Colombia/ANT-GUV-92250/2020|EPI ISL 447766|B.1|Colombia|2020-04-01	0.0000673241	South America
South America|hCoV-19/Brazil/SP-08/2020|EPI ISL 416029|B.1.1|Brazil|2020-03-04	South America|hCoV-19/Colombia/ANT-GUV-92250/2020|EPI ISL 447766|B.1|Colombia|2020-04-01	0.0002020102	South America
South America|hCoV-19/Brazil/SP-10/2020|EPI ISL 416032|B|Brazil|2020-03-04	South America|hCoV-19/Colombia/ANT-GUV-92250/2020|EPI ISL 447766|B.1|Colombia|2020-04-01	0.0003030276	South America
South America|hCoV-19/Brazil/SP-04/2020|EPI ISL 414017|B.1.1|Brazil|2020-03-04	South America|hCoV-19/Colombia/ANT-GUV-92250/2020|EPI ISL 447766|B.1|Colombia|2020-04-01	0.0002020102	South America
South America|hCoV-19/Brazil/SP-12/2020|EPI ISL 416034|B.1.1|Brazil|2020-03-04	South America|hCoV-19/Colombia/ANT-GUV-92250/2020|EPI ISL 447766|B.1|Colombia|2020-04-01	0.0002357009	South America
South America|hCoV-19/Brazil/RJ-314/2020|EPI ISL 414045|B.1.5|Brazil|2020-03-04	South America|hCoV-19/Colombia/ANT-GUV-92250/2020|EPI ISL 447766|B.1|Colombia|2020-04-01	0.0000673264	South America
South America|hCoV-19/Brazil/BA-312/2020|EPI ISL 415105|B.1.1|Brazil|2020-03-04	South America|hCoV-19/Colombia/ANT-GUV-92250/2020|EPI ISL 447766|B.1|Colombia|2020-04-01	0.0002357186	South America
South America|hCoV-19/Brazil/SP-13/2020|EPI ISL 416035|B.1.1|Brazil|2020-03-05	South America|hCoV-19/Colombia/ANT-GUV-92250/2020|EPI ISL 447766|B.1|Colombia|2020-04-01	0.0002020102	South America
South America|hCoV-19/Chile/LL-ISPCH-1/2020|EPI ISL 445246|B.1.5|Chile|2020-03-05	South America|hCoV-19/Colombia/ANT-GUV-92250/2020|EPI ISL 447766|B.1|Colombia|2020-04-01	0.0000673241	South America
South America|hCoV-19/Chile/RM-ISPCH-2/2020|EPI ISL 414580|B.1.1|Chile|2020-03-05	South America|hCoV-19/Colombia/ANT-GUV-92250/2020|EPI ISL 447766|B.1|Colombia|2020-04-01	0.0002020102	South America
South America|hCoV-19/Brazil/RJ-352/2020|EPI ISL 427299|A.2|Brazil|2020-03-05	South America|hCoV-19/Colombia/ANT-GUV-92250/2020|EPI ISL 447766|B.1|Colombia|2020-04-01	0.0004714787	South America
South America|hCoV-19/Brazil/BA-510/2020|EPI ISL 427293|B.1.1|Brazil|2020-03-06	South America|hCoV-19/Colombia/ANT-GUV-92250/2020|EPI ISL 447766|B.1|Colombia|2020-04-01	0.0002356948	South America
South America|hCoV-19/Chile/RM-MSHS-op2d1/2020|EPI ISL 415658|A.2|Chile|2020-03-06	South America|hCoV-19/Colombia/ANT-GUV-92250/2020|EPI ISL 447766|B.1|Colombia|2020-04-01	0.0004377658	South America
South America|hCoV-19/Peru/ARE-INS-026/2020|EPI ISL 491431|B.1|Peru|2020-03-06	South America|hCoV-19/Colombia/ANT-GUV-92250/2020|EPI ISL 447766|B.1|Colombia|2020-04-01	0.0001355226	South America
South America|hCoV-19/Chile/RM-ISPCH-3/2020|EPI ISL 445245|A.2|Chile|2020-03-06	South America|hCoV-19/Colombia/ANT-GUV-92250/2020|EPI ISL 447766|B.1|Colombia|2020-04-01	0.0004377805	South America
South America|hCoV-19/Colombia/DC-INS-78390/2020|EPI ISL 418262|B.1.1|Colombia|2020-03-06	South America|hCoV-19/Colombia/ANT-GUV-92250/2020|EPI ISL 447766|B.1|Colombia|2020-04-01	0.0002080182	South America
South America|hCoV-19/Argentina/C121/2020|EPI ISL 420600|B.1.1|Argentina|2020-03-07	South America|hCoV-19/Colombia/ANT-GUV-92250/2020|EPI ISL 447766|B.1|Colombia|2020-04-01	0.0001683380	South America
South America|hCoV-19/Chile/RM-MSHS-op3d1/2020|EPI ISL 415660|A.2|Chile|2020-03-07	South America|hCoV-19/Colombia/ANT-GUV-92250/2020|EPI ISL 447766|B.1|Colombia|2020-04-01	0.0004377658	South America
South America|hCoV-19/Peru/ARE-INS-087/2020|EPI ISL 516626|B.1|Peru|2020-03-07	South America|hCoV-19/Colombia/ANT-GUV-92250/2020|EPI ISL 447766|B.1|Colombia|2020-04-01	0.0001694150	South America
South America|hCoV-19/Chile/RM-MSHS-op4d1/2020|EPI ISL 415661|A.2|Chile|2020-03-08	South America|hCoV-19/Colombia/ANT-GUV-92250/2020|EPI ISL 447766|B.1|Colombia|2020-04-01	0.0004377658	South America
South America|hCoV-19/Chile/RM-ISPCH-4/2020|EPI ISL 445247|A.2|Chile|2020-03-08	South America|hCoV-19/Colombia/ANT-GUV-92250/2020|EPI ISL 447766|B.1|Colombia|2020-04-01	0.0005052010	South America
South America|hCoV-19/Brazil/MG-CV4/2020|EPI ISL 429667|B.1.255|Brazil|2020-03-09	South America|hCoV-19/Colombia/ANT-GUV-92250/2020|EPI ISL 447766|B.1|Colombia|2020-04-01	0.0001009837	South America
South America|hCoV-19/Chile/RM-ISPCH-6/2020|EPI ISL 445249|B|Chile|2020-03-09	South America|hCoV-19/Colombia/ANT-GUV-92250/2020|EPI ISL 447766|B.1|Colombia|2020-04-01	0.0002693644	South America
South America|hCoV-19/Chile/RM-ISPCH-9/2020|EPI ISL 445252|B.1.5|Chile|2020-03-09	South America|hCoV-19/Colombia/ANT-GUV-92250/2020|EPI ISL 447766|B.1|Colombia|2020-04-01	0.0001346640	South America
South America|hCoV-19/Chile/RM-ISPCH-7/2020|EPI ISL 445250|B.1.5|Chile|2020-03-09	South America|hCoV-19/Colombia/ANT-GUV-92250/2020|EPI ISL 447766|B.1|Colombia|2020-04-01	0.0001009910	South America
South America|hCoV-19/Peru/HUC-INS-008/2020|EPI ISL 489839|B.1.5|Peru|2020-03-09	South America|hCoV-19/Colombia/ANT-GUV-92250/2020|EPI ISL 447766|B.1|Colombia|2020-04-01	0.0001016376	South America
South America|hCoV-19/Peru/ICA-INS-012/2020|EPI ISL 489989|B.1.5|Peru|2020-03-09	South America|hCoV-19/Colombia/ANT-GUV-92250/2020|EPI ISL 447766|B.1|Colombia|2020-04-01	0.0001355233	South America
South America|hCoV-19/Chile/RM-ISPCH-5/2020|EPI ISL 445248|B.1.5|Chile|2020-03-09	South America|hCoV-19/Colombia/ANT-GUV-92250/2020|EPI ISL 447766|B.1|Colombia|2020-04-01	0.0001009944	South America
South America|hCoV-19/Brazil/SP-L12-CD28/2020|EPI ISL 476221|B.1.1.33|Brazil|2020-03-09	South America|hCoV-19/Colombia/ANT-GUV-92250/2020|EPI ISL 447766|B.1|Colombia|2020-04-01	0.0002380073	South America
South America|hCoV-19/Ecuador/HEE-01/2020|EPI ISL 417482|B|Ecuador|2020-03-09	South America|hCoV-19/Colombia/ANT-GUV-92250/2020|EPI ISL 447766|B.1|Colombia|2020-04-01	0.0002801207	South America
South America|hCoV-19/Chile/RM-ISPCH-8/2020|EPI ISL 445251|B.1.1|Chile|2020-03-10	South America|hCoV-19/Colombia/ANT-GUV-92250/2020|EPI ISL 447766|B.1|Colombia|2020-04-01	0.0002693588	South America
South America|hCoV-19/Peru/LIM-010/2020|EPI ISL 415787|B.1.1|Peru|2020-03-10	South America|hCoV-19/Colombia/ANT-GUV-92250/2020|EPI ISL 447766|B.1|Colombia|2020-04-01	0.0002356898	South America
South America|hCoV-19/Chile/RM-ISPCH-16/2020|EPI ISL 445259|A.2|Chile|2020-03-10	South America|hCoV-19/Colombia/ANT-GUV-92250/2020|EPI ISL 447766|B.1|Colombia|2020-04-01	0.0004377658	South America
South America|hCoV-19/Chile/RM-ISPCH-10/2020|EPI ISL 445253|B.1.255|Chile|2020-03-10	South America|hCoV-19/Colombia/ANT-GUV-92250/2020|EPI ISL 447766|B.1|Colombia|2020-04-01	0.0000673210	South America
South America|hCoV-19/Chile/RM-ISPCH-12/2020|EPI ISL 445255|B.1.1.10|Chile|2020-03-10	South America|hCoV-19/Colombia/ANT-GUV-92250/2020|EPI ISL 447766|B.1|Colombia|2020-04-01	0.0002693658	South America
South America|hCoV-19/Brazil/SC-769/2020|EPI ISL 427306|B.1|Brazil|2020-03-10	South America|hCoV-19/Colombia/ANT-GUV-92250/2020|EPI ISL 447766|B.1|Colombia|2020-04-01	0.0000000000	South America
South America|hCoV-19/Brazil/SC-766/2020|EPI ISL 427305|B.6|Brazil|2020-03-10	South America|hCoV-19/Colombia/ANT-GUV-92250/2020|EPI ISL 447766|B.1|Colombia|2020-04-01	0.0004040825	South America
South America|hCoV-19/Peru/LIM-INS-016/2020|EPI ISL 490315|B.1.1|Peru|2020-03-10	South America|hCoV-19/Colombia/ANT-GUV-92250/2020|EPI ISL 447766|B.1|Colombia|2020-04-01	0.0002372102	South America
South America|hCoV-19/Chile/RM-ISPCH-13/2020|EPI ISL 445256|B.1.1|Chile|2020-03-10	South America|hCoV-19/Colombia/ANT-GUV-92250/2020|EPI ISL 447766|B.1|Colombia|2020-04-01	0.0002694021	South America
South America|hCoV-19/Chile/RM-ISPCH-18/2020|EPI ISL 445261|B.1.5|Chile|2020-03-11	South America|hCoV-19/Colombia/ANT-GUV-92250/2020|EPI ISL 447766|B.1|Colombia|2020-04-01	0.0001346640	South America
South America|hCoV-19/Peru/LIM-INS-160/2020|EPI ISL 536553|B.1.5|Peru|2020-03-11	South America|hCoV-19/Colombia/ANT-GUV-92250/2020|EPI ISL 447766|B.1|Colombia|2020-04-01	0.0003030716	South America
South America|hCoV-19/Chile/BI-ISPCH-3/2020|EPI ISL 445332|B.1.5|Chile|2020-03-11	South America|hCoV-19/Colombia/ANT-GUV-92250/2020|EPI ISL 447766|B.1|Colombia|2020-04-01	0.0001683337	South America
South America|hCoV-19/Chile/RM-ISPCH-22/2020|EPI ISL 445265|B.1.5|Chile|2020-03-11	South America|hCoV-19/Colombia/ANT-GUV-92250/2020|EPI ISL 447766|B.1|Colombia|2020-04-01	0.0001009910	South America
South America|hCoV-19/Brazil/RJ-477/2020|EPI ISL 427300|B.1.1|Brazil|2020-03-11	South America|hCoV-19/Colombia/ANT-GUV-92250/2020|EPI ISL 447766|B.1|Colombia|2020-04-01	0.0002020154	South America
South America|hCoV-19/Chile/RM-ISPCH-19/2020|EPI ISL 445262|B.1.5|Chile|2020-03-11	South America|hCoV-19/Colombia/ANT-GUV-92250/2020|EPI ISL 447766|B.1|Colombia|2020-04-01	0.0001009931	South America
South America|hCoV-19/Brazil/RJ-477i/2020|EPI ISL 427301|B.1.1|Brazil|2020-03-11	South America|hCoV-19/Colombia/ANT-GUV-92250/2020|EPI ISL 447766|B.1|Colombia|2020-04-01	0.0002020154	South America
South America|hCoV-19/Peru/LIM-INS-011/2020|EPI ISL 489988|A.2|Peru|2020-03-11	South America|hCoV-19/Colombia/ANT-GUV-92250/2020|EPI ISL 447766|B.1|Colombia|2020-04-01	0.0004405693	South America
South America|hCoV-19/Peru/LIM-INS-015/2020|EPI ISL 490209|B.1.5|Peru|2020-03-11	South America|hCoV-19/Colombia/ANT-GUV-92250/2020|EPI ISL 447766|B.1|Colombia|2020-04-01	0.0002711034	South America
South America|hCoV-19/Peru/LIM-INS-006/2020|EPI ISL 489838|B.1.1|Peru|2020-03-11	South America|hCoV-19/Colombia/ANT-GUV-92250/2020|EPI ISL 447766|B.1|Colombia|2020-04-01	0.0002033036	South America
South America|hCoV-19/Chile/RM-ISPCH-15/2020|EPI ISL 445258|A.2|Chile|2020-03-11	South America|hCoV-19/Colombia/ANT-GUV-92250/2020|EPI ISL 447766|B.1|Colombia|2020-04-01	0.0004377805	South America
South America|hCoV-19/Chile/RM-ISPCH-17/2020|EPI ISL 445260|A.2|Chile|2020-03-11	South America|hCoV-19/Colombia/ANT-GUV-92250/2020|EPI ISL 447766|B.1|Colombia|2020-04-01	0.0005051538	South America
South America|hCoV-19/Chile/RM-ISPCH-20/2020|EPI ISL 445263|B.1.5|Chile|2020-03-11	South America|hCoV-19/Colombia/ANT-GUV-92250/2020|EPI ISL 447766|B.1|Colombia|2020-04-01	0.0001009978	South America
South America|hCoV-19/Brazil/MG-CV12/2020|EPI ISL 429674|B.1|Brazil|2020-03-11	South America|hCoV-19/Colombia/ANT-GUV-92250/2020|EPI ISL 447766|B.1|Colombia|2020-04-01	0.0001768413	South America
South America|hCoV-19/Chile/BI-ISPCH-2/2020|EPI ISL 445331|B.1.1|Chile|2020-03-12	South America|hCoV-19/Colombia/ANT-GUV-92250/2020|EPI ISL 447766|B.1|Colombia|2020-04-01	0.0002020152	South America
South America|hCoV-19/Chile/BI-ISPCH-2-2/2020|EPI ISL 445333|B.1.5|Chile|2020-03-12	South America|hCoV-19/Colombia/ANT-GUV-92250/2020|EPI ISL 447766|B.1|Colombia|2020-04-01	0.0001346577	South America
South America|hCoV-19/Chile/RM-ISPCH-21/2020|EPI ISL 445264|B.1.1.10|Chile|2020-03-12	South America|hCoV-19/Colombia/ANT-GUV-92250/2020|EPI ISL 447766|B.1|Colombia|2020-04-01	0.0002693658	South America
South America|hCoV-19/Brazil/SE-6535/2020|EPI ISL 541375|B.1.5|Brazil|2020-03-12	South America|hCoV-19/Colombia/ANT-GUV-92250/2020|EPI ISL 447766|B.1|Colombia|2020-04-01	0.0001346640	South America
South America|hCoV-19/Brazil/SC-770/2020|EPI ISL 541370|B.1.1.33|Brazil|2020-03-12	South America|hCoV-19/Colombia/ANT-GUV-92250/2020|EPI ISL 447766|B.1|Colombia|2020-04-01	0.0002693749	South America
South America|hCoV-19/Chile/ML-CMM-25343/2020|EPI ISL 459863|A|Chile|2020-03-12	South America|hCoV-19/Colombia/ANT-GUV-92250/2020|EPI ISL 447766|B.1|Colombia|2020-04-01	0.0002693574	South America
South America|hCoV-19/Colombia/DC-INS-79190/2020|EPI ISL 456120|B.1.5|Colombia|2020-03-12	South America|hCoV-19/Colombia/ANT-GUV-92250/2020|EPI ISL 447766|B.1|Colombia|2020-04-01	0.0001355933	South America
South America|hCoV-19/Brazil/UN-HIAE-SP03/2020|EPI ISL 486427|B.1.1.33|Brazil|2020-03-13	South America|hCoV-19/Colombia/ANT-GUV-92250/2020|EPI ISL 447766|B.1|Colombia|2020-04-01	0.0003367135	South America
South America|hCoV-19/Peru/LIM-INS-150/2020|EPI ISL 536545|B|Peru|2020-03-13	South America|hCoV-19/Colombia/ANT-GUV-92250/2020|EPI ISL 447766|B.1|Colombia|2020-04-01	0.0003367205	South America
South America|hCoV-19/Chile/BI-ISPCH-1/2020|EPI ISL 445271|B.1.1|Chile|2020-03-13	South America|hCoV-19/Colombia/ANT-GUV-92250/2020|EPI ISL 447766|B.1|Colombia|2020-04-01	0.0002020154	South America
South America|hCoV-19/Aruba/AW-RIVM-10101/2020|EPI ISL 547445|B.40|Aruba|2020-03-13	South America|hCoV-19/Colombia/ANT-GUV-92250/2020|EPI ISL 447766|B.1|Colombia|2020-04-01	0.0004040930	South America
South America|hCoV-19/Brazil/MG-CV6/2020|EPI ISL 429669|B.1|Brazil|2020-03-13	South America|hCoV-19/Colombia/ANT-GUV-92250/2020|EPI ISL 447766|B.1|Colombia|2020-04-01	0.0001009837	South America
South America|hCoV-19/Brazil/DF-615i/2020|EPI ISL 427294|B.1.1.33|Brazil|2020-03-13	South America|hCoV-19/Colombia/ANT-GUV-92250/2020|EPI ISL 447766|B.1|Colombia|2020-04-01	0.0002356837	South America
South America|hCoV-19/Brazil/SC-771/2020|EPI ISL 541371|B.1.5|Brazil|2020-03-13	South America|hCoV-19/Colombia/ANT-GUV-92250/2020|EPI ISL 447766|B.1|Colombia|2020-04-01	0.0001010454	South America
South America|hCoV-19/Peru/LAM-INS-073/2020|EPI ISL 523994|B.1.1|Peru|2020-03-13	South America|hCoV-19/Colombia/ANT-GUV-92250/2020|EPI ISL 447766|B.1|Colombia|2020-04-01	0.0002710836	South America
South America|hCoV-19/Peru/CAJ-INS-061/2020|EPI ISL 517770|B.1.1.1|Peru|2020-03-13	South America|hCoV-19/Colombia/ANT-GUV-92250/2020|EPI ISL 447766|B.1|Colombia|2020-04-01	0.0003049941	South America
South America|hCoV-19/Brazil/DF-0001/2020|EPI ISL 426580|B.1.1|Brazil|2020-03-13	South America|hCoV-19/Colombia/ANT-GUV-92250/2020|EPI ISL 447766|B.1|Colombia|2020-04-01	0.0002032004	South America
South America|hCoV-19/Brazil/GO-0207/2020|EPI ISL 470574|B.40|Brazil|2020-03-13	South America|hCoV-19/Colombia/ANT-GUV-92250/2020|EPI ISL 447766|B.1|Colombia|2020-04-01	0.0003766365	South America
South America|hCoV-19/Brazil/MG-CV8/2020|EPI ISL 429671|B.1.1|Brazil|2020-03-13	South America|hCoV-19/Colombia/ANT-GUV-92250/2020|EPI ISL 447766|B.1|Colombia|2020-04-01	0.0004140288	South America
South America|hCoV-19/Chile/MA-ISPCH-1/2020|EPI ISL 445268|B.1.98|Chile|2020-03-14	South America|hCoV-19/Colombia/ANT-GUV-92250/2020|EPI ISL 447766|B.1|Colombia|2020-04-01	0.0001009884	South America
South America|hCoV-19/Brazil/RN-IEC-162277/2020|EPI ISL 524798|B.1.1.33|Brazil|2020-03-14	South America|hCoV-19/Colombia/ANT-GUV-92250/2020|EPI ISL 447766|B.1|Colombia|2020-04-01	0.0002356837	South America
South America|hCoV-19/Peru/LIM-INS-159/2020|EPI ISL 536552|B.1.1|Peru|2020-03-14	South America|hCoV-19/Colombia/ANT-GUV-92250/2020|EPI ISL 447766|B.1|Colombia|2020-04-01	0.0001683381	South America
South America|hCoV-19/Peru/LIM-INS-147/2020|EPI ISL 536542|B.1.1|Peru|2020-03-14	South America|hCoV-19/Colombia/ANT-GUV-92250/2020|EPI ISL 447766|B.1|Colombia|2020-04-01	0.0002356837	South America
South America|hCoV-19/Chile/RM-CMM-23741/2020|EPI ISL 468752|B.1.1.33|Chile|2020-03-14	South America|hCoV-19/Colombia/ANT-GUV-92250/2020|EPI ISL 447766|B.1|Colombia|2020-04-01	0.0002356837	South America
South America|hCoV-19/Chile/AR-ISPCH-1/2020|EPI ISL 445270|B.1.1|Chile|2020-03-14	South America|hCoV-19/Colombia/ANT-GUV-92250/2020|EPI ISL 447766|B.1|Colombia|2020-04-01	0.0002357009	South America
South America|hCoV-19/Chile/VS-ISPCH-2/2020|EPI ISL 445285|B.1.255|Chile|2020-03-14	South America|hCoV-19/Colombia/ANT-GUV-92250/2020|EPI ISL 447766|B.1|Colombia|2020-04-01	0.0000673232	South America
South America|hCoV-19/Chile/RM-ISPCH-24/2020|EPI ISL 445303|B|Chile|2020-03-14	South America|hCoV-19/Colombia/ANT-GUV-92250/2020|EPI ISL 447766|B.1|Colombia|2020-04-01	0.0003367432	South America
South America|hCoV-19/Colombia/ATL-INS-79743/2020|EPI ISL 456145|B.1.5|Colombia|2020-03-14	South America|hCoV-19/Colombia/ANT-GUV-92250/2020|EPI ISL 447766|B.1|Colombia|2020-04-01	0.0001019865	South America
South America|hCoV-19/Brazil/MG-0211/2020|EPI ISL 470578|B.1.1|Brazil|2020-03-14	South America|hCoV-19/Colombia/ANT-GUV-92250/2020|EPI ISL 447766|B.1|Colombia|2020-04-01	0.0002075146	South America
South America|hCoV-19/Colombia/VAC-INS-79773/2020|EPI ISL 456134|B.1.5|Colombia|2020-03-14	South America|hCoV-19/Colombia/ANT-GUV-92250/2020|EPI ISL 447766|B.1|Colombia|2020-04-01	0.0001039833	South America
South America|hCoV-19/Colombia/VAC-INS-79779/2020|EPI ISL 456135|B.1.5|Colombia|2020-03-14	South America|hCoV-19/Colombia/ANT-GUV-92250/2020|EPI ISL 447766|B.1|Colombia|2020-04-01	0.0001041386	South America
South America|hCoV-19/Brazil/MG-0212/2020|EPI ISL 470579|B.1.5|Brazil|2020-03-14	South America|hCoV-19/Colombia/ANT-GUV-92250/2020|EPI ISL 447766|B.1|Colombia|2020-04-01	0.0000707506	South America
South America|hCoV-19/Brazil/CE-L10-CD171/2020|EPI ISL 476184|B.1.5|Brazil|2020-03-14	South America|hCoV-19/Colombia/ANT-GUV-92250/2020|EPI ISL 447766|B.1|Colombia|2020-04-01	0.0001424552	South America
South America|hCoV-19/Colombia/VAC-INS-79929/2020|EPI ISL 456136|B.1|Colombia|2020-03-14	South America|hCoV-19/Colombia/ANT-GUV-92250/2020|EPI ISL 447766|B.1|Colombia|2020-04-01	0.0001412968	South America
South America|hCoV-19/Chile/BI-CMM-25338/2020|EPI ISL 468760|B.1.1|Chile|2020-03-15	South America|hCoV-19/Colombia/ANT-GUV-92250/2020|EPI ISL 447766|B.1|Colombia|2020-04-01	0.0002020155	South America
South America|hCoV-19/Chile/LI-ISPCH-3/2020|EPI ISL 445275|B.1.1|Chile|2020-03-15	South America|hCoV-19/Colombia/ANT-GUV-92250/2020|EPI ISL 447766|B.1|Colombia|2020-04-01	0.0002357009	South America
South America|hCoV-19/Colombia/VAC-INS-79965/2020|EPI ISL 456150|B.1.5|Colombia|2020-03-15	South America|hCoV-19/Colombia/ANT-GUV-92250/2020|EPI ISL 447766|B.1|Colombia|2020-04-01	0.0001683337	South America
South America|hCoV-19/Chile/RM-CMM-27991/2020|EPI ISL 459857|B.1.5|Chile|2020-03-15	South America|hCoV-19/Colombia/ANT-GUV-92250/2020|EPI ISL 447766|B.1|Colombia|2020-04-01	0.0001009910	South America
South America|hCoV-19/Chile/LI-ISPCH-2/2020|EPI ISL 445274|B|Chile|2020-03-15	South America|hCoV-19/Colombia/ANT-GUV-92250/2020|EPI ISL 447766|B.1|Colombia|2020-04-01	0.0002356904	South America
South America|hCoV-19/Chile/LI-ISPCH-4/2020|EPI ISL 445276|B.1.1|Chile|2020-03-15	South America|hCoV-19/Colombia/ANT-GUV-92250/2020|EPI ISL 447766|B.1|Colombia|2020-04-01	0.0002357088	South America
South America|hCoV-19/Chile/MA-ISPCH-2/2020|EPI ISL 445269|B.1.98|Chile|2020-03-15	South America|hCoV-19/Colombia/ANT-GUV-92250/2020|EPI ISL 447766|B.1|Colombia|2020-04-01	0.0001009918	South America
South America|hCoV-19/Chile/VS-ISPCH-1/2020|EPI ISL 445272|B.1.5|Chile|2020-03-15	South America|hCoV-19/Colombia/ANT-GUV-92250/2020|EPI ISL 447766|B.1|Colombia|2020-04-01	0.0001009918	South America
South America|hCoV-19/Colombia/SAN-INS-80123/2020|EPI ISL 456149|B.1.1|Colombia|2020-03-15	South America|hCoV-19/Colombia/ANT-GUV-92250/2020|EPI ISL 447766|B.1|Colombia|2020-04-01	0.0002020986	South America
South America|hCoV-19/Brazil/RJ-MD63-1b/2020|EPI ISL 528638|B.1.1.33|Brazil|2020-03-16	South America|hCoV-19/Colombia/ANT-GUV-92250/2020|EPI ISL 447766|B.1|Colombia|2020-04-01	0.0002356837	South America
South America|hCoV-19/Chile/LI-ISPCH-1/2020|EPI ISL 445273|B.1.5|Chile|2020-03-16	South America|hCoV-19/Colombia/ANT-GUV-92250/2020|EPI ISL 447766|B.1|Colombia|2020-04-01	0.0001683337	South America
South America|hCoV-19/Chile/LI-ISPCH-5/2020|EPI ISL 445277|B.1.1|Chile|2020-03-16	South America|hCoV-19/Colombia/ANT-GUV-92250/2020|EPI ISL 447766|B.1|Colombia|2020-04-01	0.0002357009	South America
South America|hCoV-19/Chile/RM-ISPCH-26/2020|EPI ISL 445305|B.1|Chile|2020-03-16	South America|hCoV-19/Colombia/ANT-GUV-92250/2020|EPI ISL 447766|B.1|Colombia|2020-04-01	0.0002020049	South America
South America|hCoV-19/Chile/RM-ISPCH-28/2020|EPI ISL 445307|B.1|Chile|2020-03-16	South America|hCoV-19/Colombia/ANT-GUV-92250/2020|EPI ISL 447766|B.1|Colombia|2020-04-01	0.0001683337	South America
South America|hCoV-19/Chile/LI-ISPCH-6/2020|EPI ISL 445278|B.1.5|Chile|2020-03-16	South America|hCoV-19/Colombia/ANT-GUV-92250/2020|EPI ISL 447766|B.1|Colombia|2020-04-01	0.0001346577	South America
South America|hCoV-19/Brazil/RJ-MD63-1a/2020|EPI ISL 528637|B.1.1.33|Brazil|2020-03-16	South America|hCoV-19/Colombia/ANT-GUV-92250/2020|EPI ISL 447766|B.1|Colombia|2020-04-01	0.0003030574	South America
South America|hCoV-19/Peru/LIM-INS-143/2020|EPI ISL 536538|B.1.1.1|Peru|2020-03-16	South America|hCoV-19/Colombia/ANT-GUV-92250/2020|EPI ISL 447766|B.1|Colombia|2020-04-01	0.0003704200	South America
South America|hCoV-19/Brazil/MG-CV21/2020|EPI ISL 429681|B.1|Brazil|2020-03-16	South America|hCoV-19/Colombia/ANT-GUV-92250/2020|EPI ISL 447766|B.1|Colombia|2020-04-01	0.0001009837	South America
South America|hCoV-19/Chile/RM-ISPCH-30/2020|EPI ISL 445309|B.1.5|Chile|2020-03-16	South America|hCoV-19/Colombia/ANT-GUV-92250/2020|EPI ISL 447766|B.1|Colombia|2020-04-01	0.0001009910	South America
South America|hCoV-19/Brazil/AM-02/2020|EPI ISL 417034|A.2|Brazil|2020-03-16	South America|hCoV-19/Colombia/ANT-GUV-92250/2020|EPI ISL 447766|B.1|Colombia|2020-04-01	0.0005051368	South America
South America|hCoV-19/Brazil/MG-CV16/2020|EPI ISL 429676|B.1.1|Brazil|2020-03-16	South America|hCoV-19/Colombia/ANT-GUV-92250/2020|EPI ISL 447766|B.1|Colombia|2020-04-01	0.0003038925	South America
South America|hCoV-19/Peru/LAM-INS-071/2020|EPI ISL 523954|B.1.1.1|Peru|2020-03-16	South America|hCoV-19/Colombia/ANT-GUV-92250/2020|EPI ISL 447766|B.1|Colombia|2020-04-01	0.0003046844	South America
South America|hCoV-19/Peru/ANC-INS-066/2020|EPI ISL 516987|B.1.1.1|Peru|2020-03-16	South America|hCoV-19/Colombia/ANT-GUV-92250/2020|EPI ISL 447766|B.1|Colombia|2020-04-01	0.0003049838	South America
South America|hCoV-19/Chile/RM-ISPCH-29/2020|EPI ISL 445308|B.1.5|Chile|2020-03-16	South America|hCoV-19/Colombia/ANT-GUV-92250/2020|EPI ISL 447766|B.1|Colombia|2020-04-01	0.0001009944	South America
South America|hCoV-19/Brazil/PR-5619/2020|EPI ISL 541342|B.1|Brazil|2020-03-16	South America|hCoV-19/Colombia/ANT-GUV-92250/2020|EPI ISL 447766|B.1|Colombia|2020-04-01	0.0001683407	South America
South America|hCoV-19/Colombia/RIS-INS-80245/2020|EPI ISL 456155|B.1.5|Colombia|2020-03-16	South America|hCoV-19/Colombia/ANT-GUV-92250/2020|EPI ISL 447766|B.1|Colombia|2020-04-01	0.0001683677	South America
South America|hCoV-19/Colombia/VAC-INS-79943/2020|EPI ISL 456138|B.1.5|Colombia|2020-03-16	South America|hCoV-19/Colombia/ANT-GUV-92250/2020|EPI ISL 447766|B.1|Colombia|2020-04-01	0.0001691386	South America
South America|hCoV-19/Colombia/BOL-INS-80191/2020|EPI ISL 456122|B.1|Colombia|2020-03-16	South America|hCoV-19/Colombia/ANT-GUV-92250/2020|EPI ISL 447766|B.1|Colombia|2020-04-01	0.0000000000	South America
South America|hCoV-19/Peru/LIM-INS-141/2020|EPI ISL 536536|B|Peru|2020-03-16	South America|hCoV-19/Colombia/ANT-GUV-92250/2020|EPI ISL 447766|B.1|Colombia|2020-04-01	0.0003105759	South America
South America|hCoV-19/Brazil/RJ-L10-CD158/2020|EPI ISL 476180|B.1.1.33|Brazil|2020-03-16	South America|hCoV-19/Colombia/ANT-GUV-92250/2020|EPI ISL 447766|B.1|Colombia|2020-04-01	0.0002455535	South America
South America|hCoV-19/Brazil/RJ-L10-CD154/2020|EPI ISL 476178|B.1.1.33|Brazil|2020-03-16	South America|hCoV-19/Colombia/ANT-GUV-92250/2020|EPI ISL 447766|B.1|Colombia|2020-04-01	0.0003184551	South America
South America|hCoV-19/Brazil/RS-L11-CD180/2020|EPI ISL 476192|B.1.1.33|Brazil|2020-03-16	South America|hCoV-19/Colombia/ANT-GUV-92250/2020|EPI ISL 447766|B.1|Colombia|2020-04-01	0.0002476636	South America
South America|hCoV-19/Brazil/MG-CV19/2020|EPI ISL 429679|B.1.1|Brazil|2020-03-16	South America|hCoV-19/Colombia/ANT-GUV-92250/2020|EPI ISL 447766|B.1|Colombia|2020-04-01	0.0003210512	South America
South America|hCoV-19/Chile/MA-ISPCH-3/2020|EPI ISL 445280|B.1.98|Chile|2020-03-17	South America|hCoV-19/Colombia/ANT-GUV-92250/2020|EPI ISL 447766|B.1|Colombia|2020-04-01	0.0001009883	South America
South America|hCoV-19/Brazil/MG-CV31/2020|EPI ISL 429687|B.1|Brazil|2020-03-17	South America|hCoV-19/Colombia/ANT-GUV-92250/2020|EPI ISL 447766|B.1|Colombia|2020-04-01	0.0002020238	South America
South America|hCoV-19/Chile/RM-CMM-26639/2020|EPI ISL 459858|A.2|Chile|2020-03-17	South America|hCoV-19/Colombia/ANT-GUV-92250/2020|EPI ISL 447766|B.1|Colombia|2020-04-01	0.0005051499	South America
South America|hCoV-19/Chile/RM-ISPCH-35/2020|EPI ISL 445314|B.1|Chile|2020-03-17	South America|hCoV-19/Colombia/ANT-GUV-92250/2020|EPI ISL 447766|B.1|Colombia|2020-04-01	0.0001346640	South America
South America|hCoV-19/Peru/LIM-INS-138/2020|EPI ISL 536533|B.1.1|Peru|2020-03-17	South America|hCoV-19/Colombia/ANT-GUV-92250/2020|EPI ISL 447766|B.1|Colombia|2020-04-01	0.0002020101	South America
South America|hCoV-19/Brazil/MG-CV32/2020|EPI ISL 429688|B.1.1|Brazil|2020-03-17	South America|hCoV-19/Colombia/ANT-GUV-92250/2020|EPI ISL 447766|B.1|Colombia|2020-04-01	0.0002693840	South America
South America|hCoV-19/Peru/LIM-INS-139/2020|EPI ISL 536534|B.1.1|Peru|2020-03-17	South America|hCoV-19/Colombia/ANT-GUV-92250/2020|EPI ISL 447766|B.1|Colombia|2020-04-01	0.0002020154	South America
South America|hCoV-19/Chile/RM-ISPCH-38/2020|EPI ISL 445317|B.1.1|Chile|2020-03-17	South America|hCoV-19/Colombia/ANT-GUV-92250/2020|EPI ISL 447766|B.1|Colombia|2020-04-01	0.0001683381	South America
South America|hCoV-19/Brazil/AP-IEC-161167/2020|EPI ISL 450873|B.1.1.33|Brazil|2020-03-17	South America|hCoV-19/Colombia/ANT-GUV-92250/2020|EPI ISL 447766|B.1|Colombia|2020-04-01	0.0002356837	South America
South America|hCoV-19/Chile/RM-ISPCH-41/2020|EPI ISL 445320|B.1.5|Chile|2020-03-17	South America|hCoV-19/Colombia/ANT-GUV-92250/2020|EPI ISL 447766|B.1|Colombia|2020-04-01	0.0001009910	South America
South America|hCoV-19/Aruba/AW-RIVM-10113/2020|EPI ISL 547446|B.1|Aruba|2020-03-17	South America|hCoV-19/Colombia/ANT-GUV-92250/2020|EPI ISL 447766|B.1|Colombia|2020-04-01	0.0000336597	South America
South America|hCoV-19/Brazil/PR-5618/2020|EPI ISL 541341|B.1|Brazil|2020-03-17	South America|hCoV-19/Colombia/ANT-GUV-92250/2020|EPI ISL 447766|B.1|Colombia|2020-04-01	0.0000336624	South America
South America|hCoV-19/Brazil/PR-5617/2020|EPI ISL 541340|B.1|Brazil|2020-03-17	South America|hCoV-19/Colombia/ANT-GUV-92250/2020|EPI ISL 447766|B.1|Colombia|2020-04-01	0.0002020170	South America
South America|hCoV-19/Peru/JUN-INS-074/2020|EPI ISL 524471|B.1.255|Peru|2020-03-17	South America|hCoV-19/Colombia/ANT-GUV-92250/2020|EPI ISL 447766|B.1|Colombia|2020-04-01	0.0001016301	South America
South America|hCoV-19/Chile/RM-ISPCH-32/2020|EPI ISL 445311|B.1.5|Chile|2020-03-17	South America|hCoV-19/Colombia/ANT-GUV-92250/2020|EPI ISL 447766|B.1|Colombia|2020-04-01	0.0001009918	South America
South America|hCoV-19/Chile/RM-CMM-25669/2020|EPI ISL 459862|B.1.5|Chile|2020-03-17	South America|hCoV-19/Colombia/ANT-GUV-92250/2020|EPI ISL 447766|B.1|Colombia|2020-04-01	0.0000673264	South America
South America|hCoV-19/Chile/RM-ISPCH-42/2020|EPI ISL 445321|B.1.1|Chile|2020-03-17	South America|hCoV-19/Colombia/ANT-GUV-92250/2020|EPI ISL 447766|B.1|Colombia|2020-04-01	0.0001683437	South America
South America|hCoV-19/Chile/RM-ISPCH-34/2020|EPI ISL 445313|B.1.5|Chile|2020-03-17	South America|hCoV-19/Colombia/ANT-GUV-92250/2020|EPI ISL 447766|B.1|Colombia|2020-04-01	0.0001346622	South America
South America|hCoV-19/Chile/BI-ISPCH-1-2/2020|EPI ISL 445281|B.1.1|Chile|2020-03-17	South America|hCoV-19/Colombia/ANT-GUV-92250/2020|EPI ISL 447766|B.1|Colombia|2020-04-01	0.0002020222	South America
South America|hCoV-19/Chile/RM-ISPCH-33/2020|EPI ISL 445312|B.1.5|Chile|2020-03-17	South America|hCoV-19/Colombia/ANT-GUV-92250/2020|EPI ISL 447766|B.1|Colombia|2020-04-01	0.0001009944	South America
South America|hCoV-19/Peru/LIM-INS-148/2020|EPI ISL 536543|B.1.8|Peru|2020-03-17	South America|hCoV-19/Colombia/ANT-GUV-92250/2020|EPI ISL 447766|B.1|Colombia|2020-04-01	0.0001010863	South America
South America|hCoV-19/Peru/LIM-INS-136/2020|EPI ISL 536531|B.1|Peru|2020-03-17	South America|hCoV-19/Colombia/ANT-GUV-92250/2020|EPI ISL 447766|B.1|Colombia|2020-04-01	0.0000675523	South America
South America|hCoV-19/Uruguay/UY-NYUMC850/2020|EPI ISL 457946|A.2|Uruguay|2020-03-17	South America|hCoV-19/Colombia/ANT-GUV-92250/2020|EPI ISL 447766|B.1|Colombia|2020-04-01	0.0005101963	South America
South America|hCoV-19/Peru/LIM-INS-149/2020|EPI ISL 536544|B.1.5|Peru|2020-03-17	South America|hCoV-19/Colombia/ANT-GUV-92250/2020|EPI ISL 447766|B.1|Colombia|2020-04-01	0.0001693987	South America
South America|hCoV-19/Brazil/MG-CV26/2020|EPI ISL 429684|B.1.1|Brazil|2020-03-17	South America|hCoV-19/Colombia/ANT-GUV-92250/2020|EPI ISL 447766|B.1|Colombia|2020-04-01	0.0003414513	South America
South America|hCoV-19/Colombia/VAC-INS-81251/2020|EPI ISL 456139|B.1.1|Colombia|2020-03-17	South America|hCoV-19/Colombia/ANT-GUV-92250/2020|EPI ISL 447766|B.1|Colombia|2020-04-01	0.0001711553	South America
South America|hCoV-19/Colombia/ANT-INS-80370/2020|EPI ISL 456118|B.1.5|Colombia|2020-03-17	South America|hCoV-19/Colombia/ANT-GUV-92250/2020|EPI ISL 447766|B.1|Colombia|2020-04-01	0.0000691099	South America
South America|hCoV-19/Brazil/MG-CV33/2020|EPI ISL 429689|B.1.1|Brazil|2020-03-17	South America|hCoV-19/Colombia/ANT-GUV-92250/2020|EPI ISL 447766|B.1|Colombia|2020-04-01	0.0002439534	South America
South America|hCoV-19/Brazil/SP-L11-CD185-2/2020|EPI ISL 476196|B.1|Brazil|2020-03-17	South America|hCoV-19/Colombia/ANT-GUV-92250/2020|EPI ISL 447766|B.1|Colombia|2020-04-01	0.0000000000	South America
South America|hCoV-19/Brazil/MG-0214/2020|EPI ISL 470580|B.1.1.33|Brazil|2020-03-17	South America|hCoV-19/Colombia/ANT-GUV-92250/2020|EPI ISL 447766|B.1|Colombia|2020-04-01	0.0003165558	South America
South America|hCoV-19/Colombia/CAU-INS-80705/2020|EPI ISL 456124|B.1|Colombia|2020-03-17	South America|hCoV-19/Colombia/ANT-GUV-92250/2020|EPI ISL 447766|B.1|Colombia|2020-04-01	0.0001060595	South America
South America|hCoV-19/Aruba/AW-RIVM-10114/2020|EPI ISL 547447|B.1|Aruba|2020-03-18	South America|hCoV-19/Colombia/ANT-GUV-92250/2020|EPI ISL 447766|B.1|Colombia|2020-04-01	0.0000000000	South America
South America|hCoV-19/Chile/RM-ISPCH-65/2020|EPI ISL 445361|B.1.1|Chile|2020-03-18	South America|hCoV-19/Colombia/ANT-GUV-92250/2020|EPI ISL 447766|B.1|Colombia|2020-04-01	0.0002020101	South America
South America|hCoV-19/Peru/LIM-INS-145/2020|EPI ISL 536540|A.2|Peru|2020-03-18	South America|hCoV-19/Colombia/ANT-GUV-92250/2020|EPI ISL 447766|B.1|Colombia|2020-04-01	0.0004714506	South America
South America|hCoV-19/Peru/LIM-INS-130/2020|EPI ISL 536527|B.1.1.1|Peru|2020-03-18	South America|hCoV-19/Colombia/ANT-GUV-92250/2020|EPI ISL 447766|B.1|Colombia|2020-04-01	0.0003030433	South America
South America|hCoV-19/Brazil/SP02cc/2020|EPI ISL 450506|B|Brazil|2020-03-18	South America|hCoV-19/Colombia/ANT-GUV-92250/2020|EPI ISL 447766|B.1|Colombia|2020-04-01	0.0004041014	South America
South America|hCoV-19/Argentina/C1374/2020|EPI ISL 420599|B.1.255|Argentina|2020-03-18	South America|hCoV-19/Colombia/ANT-GUV-92250/2020|EPI ISL 447766|B.1|Colombia|2020-04-01	0.0001346479	South America
South America|hCoV-19/Brazil/AC-IEC-162535/2020|EPI ISL 458139|B.1.1.33|Brazil|2020-03-18	South America|hCoV-19/Colombia/ANT-GUV-92250/2020|EPI ISL 447766|B.1|Colombia|2020-04-01	0.0003030496	South America
South America|hCoV-19/Brazil/SP-624/2020|EPI ISL 515527|B.1.1.33|Brazil|2020-03-18	South America|hCoV-19/Colombia/ANT-GUV-92250/2020|EPI ISL 447766|B.1|Colombia|2020-04-01	0.0002356837	South America
South America|hCoV-19/Peru/LIM-INS-161/2020|EPI ISL 536554|B.1.1|Peru|2020-03-18	South America|hCoV-19/Colombia/ANT-GUV-92250/2020|EPI ISL 447766|B.1|Colombia|2020-04-01	0.0002357009	South America
South America|hCoV-19/Peru/ARE-INS-072/2020|EPI ISL 523979|B.1.1|Peru|2020-03-18	South America|hCoV-19/Colombia/ANT-GUV-92250/2020|EPI ISL 447766|B.1|Colombia|2020-04-01	0.0002033089	South America
South America|hCoV-19/Peru/LIM-INS-158/2020|EPI ISL 536551|B.1.5|Peru|2020-03-18	South America|hCoV-19/Colombia/ANT-GUV-92250/2020|EPI ISL 447766|B.1|Colombia|2020-04-01	0.0001346667	South America
South America|hCoV-19/Colombia/RIS-INS-81402/2020|EPI ISL 497736|B.1|Colombia|2020-03-18	South America|hCoV-19/Colombia/ANT-GUV-92250/2020|EPI ISL 447766|B.1|Colombia|2020-04-01	0.0000000000	South America
South America|hCoV-19/Peru/LIM-INS-144/2020|EPI ISL 536539|A.2|Peru|2020-03-18	South America|hCoV-19/Colombia/ANT-GUV-92250/2020|EPI ISL 447766|B.1|Colombia|2020-04-01	0.0004718955	South America
South America|hCoV-19/Colombia/NSA-INS-80656/2020|EPI ISL 456126|B.1.5|Colombia|2020-03-18	South America|hCoV-19/Colombia/ANT-GUV-92250/2020|EPI ISL 447766|B.1|Colombia|2020-04-01	0.0001354968	South America
South America|hCoV-19/Peru/JUN-INS-153/2020|EPI ISL 536546|B.1.5|Peru|2020-03-18	South America|hCoV-19/Colombia/ANT-GUV-92250/2020|EPI ISL 447766|B.1|Colombia|2020-04-01	0.0004460248	South America
South America|hCoV-19/Brazil/SC-0243/2020|EPI ISL 470652|B.1.1|Brazil|2020-03-18	South America|hCoV-19/Colombia/ANT-GUV-92250/2020|EPI ISL 447766|B.1|Colombia|2020-04-01	0.0002075002	South America
South America|hCoV-19/Brazil/GO-0208/2020|EPI ISL 470575|B.1.22|Brazil|2020-03-18	South America|hCoV-19/Colombia/ANT-GUV-92250/2020|EPI ISL 447766|B.1|Colombia|2020-04-01	0.0001047268	South America
South America|hCoV-19/Peru/LIM-INS-157/2020|EPI ISL 536550|B.1.1|Peru|2020-03-19	South America|hCoV-19/Colombia/ANT-GUV-92250/2020|EPI ISL 447766|B.1|Colombia|2020-04-01	0.0002020154	South America
South America|hCoV-19/Chile/MA-ISPCH-5/2020|EPI ISL 445283|B.1|Chile|2020-03-19	South America|hCoV-19/Colombia/ANT-GUV-92250/2020|EPI ISL 447766|B.1|Colombia|2020-04-01	0.0000000000	South America
South America|hCoV-19/Peru/LIM-INS-155/2020|EPI ISL 536548|B.1.255|Peru|2020-03-19	South America|hCoV-19/Colombia/ANT-GUV-92250/2020|EPI ISL 447766|B.1|Colombia|2020-04-01	0.0000673210	South America
South America|hCoV-19/Chile/VS-ISPCH-3/2020|EPI ISL 445286|B.1|Chile|2020-03-19	South America|hCoV-19/Colombia/ANT-GUV-92250/2020|EPI ISL 447766|B.1|Colombia|2020-04-01	0.0000336597	South America
South America|hCoV-19/Colombia/VAC-INS-82320/2020|EPI ISL 456151|B.1|Colombia|2020-03-19	South America|hCoV-19/Colombia/ANT-GUV-92250/2020|EPI ISL 447766|B.1|Colombia|2020-04-01	0.0000000000	South America
South America|hCoV-19/Peru/JUN-UPCH-0118/2020|EPI ISL 568515|B.1.255|Peru|2020-03-19	South America|hCoV-19/Colombia/ANT-GUV-92250/2020|EPI ISL 447766|B.1|Colombia|2020-04-01	0.0001009837	South America
South America|hCoV-19/Brazil/RJ-LVM161-2/2020|EPI ISL 528539|A.2|Brazil|2020-03-19	South America|hCoV-19/Colombia/ANT-GUV-92250/2020|EPI ISL 447766|B.1|Colombia|2020-04-01	0.0004714628	South America
South America|hCoV-19/Chile/MA-ISPCH-4/2020|EPI ISL 445282|B.1.5|Chile|2020-03-19	South America|hCoV-19/Colombia/ANT-GUV-92250/2020|EPI ISL 447766|B.1|Colombia|2020-04-01	0.0001009884	South America
South America|hCoV-19/Brazil/PB-IEC-161853/2020|EPI ISL 524801|B.1.5|Brazil|2020-03-19	South America|hCoV-19/Colombia/ANT-GUV-92250/2020|EPI ISL 447766|B.1|Colombia|2020-04-01	0.0001683293	South America
South America|hCoV-19/Chile/RM-ISPCH-45/2020|EPI ISL 445324|B.1.5|Chile|2020-03-19	South America|hCoV-19/Colombia/ANT-GUV-92250/2020|EPI ISL 447766|B.1|Colombia|2020-04-01	0.0001009910	South America
South America|hCoV-19/Brazil/SE-6536/2020|EPI ISL 541376|B.1.1.33|Brazil|2020-03-19	South America|hCoV-19/Colombia/ANT-GUV-92250/2020|EPI ISL 447766|B.1|Colombia|2020-04-01	0.0002693588	South America
South America|hCoV-19/Brazil/SE-6533/2020|EPI ISL 541374|B.1.1|Brazil|2020-03-19	South America|hCoV-19/Colombia/ANT-GUV-92250/2020|EPI ISL 447766|B.1|Colombia|2020-04-01	0.0002356898	South America
South America|hCoV-19/Chile/RM-ISPCH-36/2020|EPI ISL 445315|B.1.1|Chile|2020-03-19	South America|hCoV-19/Colombia/ANT-GUV-92250/2020|EPI ISL 447766|B.1|Colombia|2020-04-01	0.0002020222	South America
South America|hCoV-19/Chile/RM-ISPCH-39/2020|EPI ISL 445318|B|Chile|2020-03-19	South America|hCoV-19/Colombia/ANT-GUV-92250/2020|EPI ISL 447766|B.1|Colombia|2020-04-01	0.0003367318	South America
South America|hCoV-19/Peru/LIM-INS-162/2020|EPI ISL 536555|B.1.1|Peru|2020-03-19	South America|hCoV-19/Colombia/ANT-GUV-92250/2020|EPI ISL 447766|B.1|Colombia|2020-04-01	0.0002369982	South America
South America|hCoV-19/Chile/VS-CMM-28875/2020|EPI ISL 459864|B.1.1|Chile|2020-03-19	South America|hCoV-19/Colombia/ANT-GUV-92250/2020|EPI ISL 447766|B.1|Colombia|2020-04-01	0.0001699108	South America
South America|hCoV-19/Brazil/SP-L7-CD67/2020|EPI ISL 476435|B.1.1.33|Brazil|2020-03-19	South America|hCoV-19/Colombia/ANT-GUV-92250/2020|EPI ISL 447766|B.1|Colombia|2020-04-01	0.0002720141	South America
South America|hCoV-19/Peru/JUN-INS-154/2020|EPI ISL 536547|B.1|Peru|2020-03-19	South America|hCoV-19/Colombia/ANT-GUV-92250/2020|EPI ISL 447766|B.1|Colombia|2020-04-01	0.0002385474	South America
South America|hCoV-19/Brazil/MG-0215/2020|EPI ISL 470581|B.1|Brazil|2020-03-19	South America|hCoV-19/Colombia/ANT-GUV-92250/2020|EPI ISL 447766|B.1|Colombia|2020-04-01	0.0001026901	South America
South America|hCoV-19/Brazil/MG-0216/2020|EPI ISL 470582|B.1.1.33|Brazil|2020-03-19	South America|hCoV-19/Colombia/ANT-GUV-92250/2020|EPI ISL 447766|B.1|Colombia|2020-04-01	0.0003081708	South America
South America|hCoV-19/Brazil/SP-L7-CD76/2020|EPI ISL 476443|B.1|Brazil|2020-03-19	South America|hCoV-19/Colombia/ANT-GUV-92250/2020|EPI ISL 447766|B.1|Colombia|2020-04-01	0.0000342480	South America
South America|hCoV-19/Uruguay/UY-10/2020|EPI ISL 429257|B.31|Uruguay|2020-03-19	South America|hCoV-19/Colombia/ANT-GUV-92250/2020|EPI ISL 447766|B.1|Colombia|2020-04-01	0.0005533637	South America
South America|hCoV-19/Brazil/PI-0239/2020|EPI ISL 470613|B.1.1.33|Brazil|2020-03-19	South America|hCoV-19/Colombia/ANT-GUV-92250/2020|EPI ISL 447766|B.1|Colombia|2020-04-01	0.0002421061	South America
South America|hCoV-19/Brazil/SP-L11-CD200/2020|EPI ISL 476201|B.1.1.33|Brazil|2020-03-19	South America|hCoV-19/Colombia/ANT-GUV-92250/2020|EPI ISL 447766|B.1|Colombia|2020-04-01	0.0002455534	South America
South America|hCoV-19/Brazil/SP-L9-CD122/2020|EPI ISL 476472|B.1.255|Brazil|2020-03-19	South America|hCoV-19/Colombia/ANT-GUV-92250/2020|EPI ISL 447766|B.1|Colombia|2020-04-01	0.0000703589	South America
South America|hCoV-19/Colombia/VAC-INS-82307/2020|EPI ISL 456143|B.1|Colombia|2020-03-19	South America|hCoV-19/Colombia/ANT-GUV-92250/2020|EPI ISL 447766|B.1|Colombia|2020-04-01	0.0000000000	South America
South America|hCoV-19/Brazil/RS-L10-CD175/2020|EPI ISL 476188|B.1.1.33|Brazil|2020-03-19	South America|hCoV-19/Colombia/ANT-GUV-92250/2020|EPI ISL 447766|B.1|Colombia|2020-04-01	0.0002495888	South America
South America|hCoV-19/Chile/VS-ISPCH-4/2020|EPI ISL 445287|B.1.5|Chile|2020-03-19	South America|hCoV-19/Colombia/ANT-GUV-92250/2020|EPI ISL 447766|B.1|Colombia|2020-04-01	0.0000673262	South America
South America|hCoV-19/Aruba/AW-RIVM-10115/2020|EPI ISL 547448|B.1|Aruba|2020-03-20	South America|hCoV-19/Colombia/ANT-GUV-92250/2020|EPI ISL 447766|B.1|Colombia|2020-04-01	0.0001009884	South America
South America|hCoV-19/Brazil/PA-IEC-161548/2020|EPI ISL 450874|B.1.1.33|Brazil|2020-03-20	South America|hCoV-19/Colombia/ANT-GUV-92250/2020|EPI ISL 447766|B.1|Colombia|2020-04-01	0.0002356837	South America
South America|hCoV-19/Peru/ARE-INS-164/2020|EPI ISL 536557|B.1.5|Peru|2020-03-20	South America|hCoV-19/Colombia/ANT-GUV-92250/2020|EPI ISL 447766|B.1|Colombia|2020-04-01	0.0001010216	South America
South America|hCoV-19/Peru/LIM-UPCH-0011/2020|EPI ISL 529068|B.1.1.1|Peru|2020-03-20	South America|hCoV-19/Colombia/ANT-GUV-92250/2020|EPI ISL 447766|B.1|Colombia|2020-04-01	0.0004378408	South America
South America|hCoV-19/Colombia/ANT-INS-82457/2020|EPI ISL 456146|B.1.5|Colombia|2020-03-20	South America|hCoV-19/Colombia/ANT-GUV-92250/2020|EPI ISL 447766|B.1|Colombia|2020-04-01	0.0001009910	South America
South America|hCoV-19/Peru/ARE-INS-165/2020|EPI ISL 536558|B.1|Peru|2020-03-20	South America|hCoV-19/Colombia/ANT-GUV-92250/2020|EPI ISL 447766|B.1|Colombia|2020-04-01	0.0001683293	South America
South America|hCoV-19/Chile/RM-ISPCH-69/2020|EPI ISL 445365|B.1|Chile|2020-03-20	South America|hCoV-19/Colombia/ANT-GUV-92250/2020|EPI ISL 447766|B.1|Colombia|2020-04-01	0.0000000000	South America
South America|hCoV-19/Chile/MA-ISPCH-7/2020|EPI ISL 445288|B.1|Chile|2020-03-20	South America|hCoV-19/Colombia/ANT-GUV-92250/2020|EPI ISL 447766|B.1|Colombia|2020-04-01	0.0000336606	South America
South America|hCoV-19/Peru/LIM-INS-156/2020|EPI ISL 536549|B.1.5|Peru|2020-03-20	South America|hCoV-19/Colombia/ANT-GUV-92250/2020|EPI ISL 447766|B.1|Colombia|2020-04-01	0.0001009910	South America
South America|hCoV-19/Peru/ICA-INS-166/2020|EPI ISL 536559|B.1.1|Peru|2020-03-20	South America|hCoV-19/Colombia/ANT-GUV-92250/2020|EPI ISL 447766|B.1|Colombia|2020-04-01	0.0002357009	South America
South America|hCoV-19/Peru/ARE-UPCH-0111/2020|EPI ISL 540988|B.1|Peru|2020-03-20	South America|hCoV-19/Colombia/ANT-GUV-92250/2020|EPI ISL 447766|B.1|Colombia|2020-04-01	0.0001683293	South America
South America|hCoV-19/Brazil/RJ-763/2020|EPI ISL 427302|B.1.1.33|Brazil|2020-03-20	South America|hCoV-19/Colombia/ANT-GUV-92250/2020|EPI ISL 447766|B.1|Colombia|2020-04-01	0.0002356837	South America
South America|hCoV-19/Brazil/SE-6530/2020|EPI ISL 541373|B.1.1|Brazil|2020-03-20	South America|hCoV-19/Colombia/ANT-GUV-92250/2020|EPI ISL 447766|B.1|Colombia|2020-04-01	0.0002356837	South America
South America|hCoV-19/Brazil/MG-CV42/2020|EPI ISL 429695|B.1|Brazil|2020-03-20	South America|hCoV-19/Colombia/ANT-GUV-92250/2020|EPI ISL 447766|B.1|Colombia|2020-04-01	0.0001011907	South America
South America|hCoV-19/Peru/ARE-UPCH-0110/2020|EPI ISL 540987|B.1.5|Peru|2020-03-20	South America|hCoV-19/Colombia/ANT-GUV-92250/2020|EPI ISL 447766|B.1|Colombia|2020-04-01	0.0001010216	South America
South America|hCoV-19/Colombia/MAG-INS-81035/2020|EPI ISL 456125|B.1.255|Colombia|2020-03-20	South America|hCoV-19/Colombia/ANT-GUV-92250/2020|EPI ISL 447766|B.1|Colombia|2020-04-01	0.0001020206	South America
South America|hCoV-19/Brazil/MG-0217/2020|EPI ISL 470583|B.1.1.33|Brazil|2020-03-20	South America|hCoV-19/Colombia/ANT-GUV-92250/2020|EPI ISL 447766|B.1|Colombia|2020-04-01	0.0002446524	South America
South America|hCoV-19/Chile/RM-ISPCH-47/2020|EPI ISL 445326|B.1.5|Chile|2020-03-21	South America|hCoV-19/Colombia/ANT-GUV-92250/2020|EPI ISL 447766|B.1|Colombia|2020-04-01	0.0001346576	South America
South America|hCoV-19/Chile/MA-ISPCH-14/2020|EPI ISL 445295|B.1.98|Chile|2020-03-21	South America|hCoV-19/Colombia/ANT-GUV-92250/2020|EPI ISL 447766|B.1|Colombia|2020-04-01	0.0001009884	South America
South America|hCoV-19/Chile/RM-ISPCH-71/2020|EPI ISL 445367|B.1.1.33|Chile|2020-03-21	South America|hCoV-19/Colombia/ANT-GUV-92250/2020|EPI ISL 447766|B.1|Colombia|2020-04-01	0.0002693714	South America
South America|hCoV-19/Peru/LIM-UPCH-0119/2020|EPI ISL 568516|B.1.1|Peru|2020-03-21	South America|hCoV-19/Colombia/ANT-GUV-92250/2020|EPI ISL 447766|B.1|Colombia|2020-04-01	0.0002020154	South America
South America|hCoV-19/Chile/RM-ISPCH-23/2020|EPI ISL 445302|B.1.1|Chile|2020-03-21	South America|hCoV-19/Colombia/ANT-GUV-92250/2020|EPI ISL 447766|B.1|Colombia|2020-04-01	0.0001683381	South America
South America|hCoV-19/Chile/MA-ISPCH-9/2020|EPI ISL 445290|B.1|Chile|2020-03-21	South America|hCoV-19/Colombia/ANT-GUV-92250/2020|EPI ISL 447766|B.1|Colombia|2020-04-01	0.0000000000	South America
South America|hCoV-19/Chile/RM-ISPCH-48/2020|EPI ISL 445327|B.1.5|Chile|2020-03-21	South America|hCoV-19/Colombia/ANT-GUV-92250/2020|EPI ISL 447766|B.1|Colombia|2020-04-01	0.0001683215	South America
