## Supplementary material for "Epidemiology and genetic diversity of SARS-CoV-2 lineages circulating in Africa": Pairwise distance: ContinentsPairwiseDistance.csv (part 938 of 1021)

Species 1	Species 2	Dist	Continent
South America|hCoV-19/Chile/RM-ISPCH-70/2020|EPI ISL 445366|B.1.5|Chile|2020-03-21	South America|hCoV-19/Colombia/ANT-GUV-92250/2020|EPI ISL 447766|B.1|Colombia|2020-04-01	0.0001009910	South America
South America|hCoV-19/Chile/MA-ISPCH-13/2020|EPI ISL 445294|B.1|Chile|2020-03-21	South America|hCoV-19/Colombia/ANT-GUV-92250/2020|EPI ISL 447766|B.1|Colombia|2020-04-01	0.0000000000	South America
South America|hCoV-19/Chile/MA-ISPCH-10/2020|EPI ISL 445291|B.1|Chile|2020-03-21	South America|hCoV-19/Colombia/ANT-GUV-92250/2020|EPI ISL 447766|B.1|Colombia|2020-04-01	0.0000000000	South America
South America|hCoV-19/Brazil/CE-L12-CD224/2020|EPI ISL 476218|B.1.5|Brazil|2020-03-21	South America|hCoV-19/Colombia/ANT-GUV-92250/2020|EPI ISL 447766|B.1|Colombia|2020-04-01	0.0002135461	South America
South America|hCoV-19/Chile/RM-ISPCH-59/2020|EPI ISL 445355|B.1.5|Chile|2020-03-22	South America|hCoV-19/Colombia/ANT-GUV-92250/2020|EPI ISL 447766|B.1|Colombia|2020-04-01	0.0001346637	South America
South America|hCoV-19/Chile/MA-ISPCH-11/2020|EPI ISL 445292|B.1|Chile|2020-03-22	South America|hCoV-19/Colombia/ANT-GUV-92250/2020|EPI ISL 447766|B.1|Colombia|2020-04-01	0.0000336606	South America
South America|hCoV-19/Argentina/C3013/2020|EPI ISL 420598|B.1.220|Argentina|2020-03-22	South America|hCoV-19/Colombia/ANT-GUV-92250/2020|EPI ISL 447766|B.1|Colombia|2020-04-01	0.0001683215	South America
South America|hCoV-19/Brazil/SP-144/2020|EPI ISL 468310|B.1.1.33|Brazil|2020-03-22	South America|hCoV-19/Colombia/ANT-GUV-92250/2020|EPI ISL 447766|B.1|Colombia|2020-04-01	0.0002693658	South America
South America|hCoV-19/Peru/LIM-INS-168/2020|EPI ISL 536561|A.2|Peru|2020-03-22	South America|hCoV-19/Colombia/ANT-GUV-92250/2020|EPI ISL 447766|B.1|Colombia|2020-04-01	0.0004714506	South America
South America|hCoV-19/Chile/MA-ISPCH-15/2020|EPI ISL 445299|B.1|Chile|2020-03-22	South America|hCoV-19/Colombia/ANT-GUV-92250/2020|EPI ISL 447766|B.1|Colombia|2020-04-01	0.0000336597	South America
South America|hCoV-19/Aruba/AW-RIVM-10122/2020|EPI ISL 547449|B.40|Aruba|2020-03-22	South America|hCoV-19/Colombia/ANT-GUV-92250/2020|EPI ISL 447766|B.1|Colombia|2020-04-01	0.0004040930	South America
South America|hCoV-19/Brazil/DF-891/2020|EPI ISL 427298|B.1.1.33|Brazil|2020-03-22	South America|hCoV-19/Colombia/ANT-GUV-92250/2020|EPI ISL 447766|B.1|Colombia|2020-04-01	0.0002356837	South America
South America|hCoV-19/Colombia/BOL-INS-84730/2020|EPI ISL 497738|B.1|Colombia|2020-03-22	South America|hCoV-19/Colombia/ANT-GUV-92250/2020|EPI ISL 447766|B.1|Colombia|2020-04-01	0.0000673323	South America
South America|hCoV-19/Colombia/DC-INS-84861/2020|EPI ISL 456116|B.1.5|Colombia|2020-03-22	South America|hCoV-19/Colombia/ANT-GUV-92250/2020|EPI ISL 447766|B.1|Colombia|2020-04-01	0.0001036959	South America
South America|hCoV-19/Brazil/MG-CV49/2020|EPI ISL 429702|B.1.5|Brazil|2020-03-22	South America|hCoV-19/Colombia/ANT-GUV-92250/2020|EPI ISL 447766|B.1|Colombia|2020-04-01	0.0001388894	South America
South America|hCoV-19/Brazil/SP-L7-CD63/2020|EPI ISL 476432|B.1.255|Brazil|2020-03-22	South America|hCoV-19/Colombia/ANT-GUV-92250/2020|EPI ISL 447766|B.1|Colombia|2020-04-01	0.0001068867	South America
South America|hCoV-19/Brazil/SP-602/2020|EPI ISL 515526|B.1.1|Brazil|2020-03-23	South America|hCoV-19/Colombia/ANT-GUV-92250/2020|EPI ISL 447766|B.1|Colombia|2020-04-01	0.0002356942	South America
South America|hCoV-19/Peru/LAL-UPCH-0109/2020|EPI ISL 540986|B.1.1|Peru|2020-03-23	South America|hCoV-19/Colombia/ANT-GUV-92250/2020|EPI ISL 447766|B.1|Colombia|2020-04-01	0.0002693714	South America
South America|hCoV-19/Brazil/SP-279/2020|EPI ISL 527858|B.1.1.33|Brazil|2020-03-23	South America|hCoV-19/Colombia/ANT-GUV-92250/2020|EPI ISL 447766|B.1|Colombia|2020-04-01	0.0003030496	South America
South America|hCoV-19/Brazil/RJ-DCVN01/2020|EPI ISL 483065|B.1.3|Brazil|2020-03-23	South America|hCoV-19/Colombia/ANT-GUV-92250/2020|EPI ISL 447766|B.1|Colombia|2020-04-01	0.0001346577	South America
South America|hCoV-19/Brazil/DF-861/2020|EPI ISL 427296|B.1.1.33|Brazil|2020-03-23	South America|hCoV-19/Colombia/ANT-GUV-92250/2020|EPI ISL 447766|B.1|Colombia|2020-04-01	0.0002693588	South America
South America|hCoV-19/Brazil/DF-862/2020|EPI ISL 427297|B.1.1.33|Brazil|2020-03-23	South America|hCoV-19/Colombia/ANT-GUV-92250/2020|EPI ISL 447766|B.1|Colombia|2020-04-01	0.0002356837	South America
South America|hCoV-19/Chile/LI-ISPCH-9/2020|EPI ISL 445300|B.1.1|Chile|2020-03-23	South America|hCoV-19/Colombia/ANT-GUV-92250/2020|EPI ISL 447766|B.1|Colombia|2020-04-01	0.0002020169	South America
South America|hCoV-19/Chile/RM-ISPCH-51/2020|EPI ISL 445330|B.1|Chile|2020-03-23	South America|hCoV-19/Colombia/ANT-GUV-92250/2020|EPI ISL 447766|B.1|Colombia|2020-04-01	0.0001346650	South America
South America|hCoV-19/Chile/RM-ISPCH-50/2020|EPI ISL 445329|B|Chile|2020-03-23	South America|hCoV-19/Colombia/ANT-GUV-92250/2020|EPI ISL 447766|B.1|Colombia|2020-04-01	0.0002693846	South America
South America|hCoV-19/Chile/LI-ISPCH-8/2020|EPI ISL 445298|B.1.1|Chile|2020-03-23	South America|hCoV-19/Colombia/ANT-GUV-92250/2020|EPI ISL 447766|B.1|Colombia|2020-04-01	0.0002357167	South America
South America|hCoV-19/Colombia/CES-INS-87973/2020|EPI ISL 498153|B.1.255|Colombia|2020-03-23	South America|hCoV-19/Colombia/ANT-GUV-92250/2020|EPI ISL 447766|B.1|Colombia|2020-04-01	0.0000673255	South America
South America|hCoV-19/Colombia/QUI-INS-85082/2020|EPI ISL 497744|B|Colombia|2020-03-23	South America|hCoV-19/Colombia/ANT-GUV-92250/2020|EPI ISL 447766|B.1|Colombia|2020-04-01	0.0000673354	South America
South America|hCoV-19/Uruguay/UY-NYUMC857/2020|EPI ISL 457953|B.1.1.33|Uruguay|2020-03-23	South America|hCoV-19/Colombia/ANT-GUV-92250/2020|EPI ISL 447766|B.1|Colombia|2020-04-01	0.0002386481	South America
South America|hCoV-19/Peru/CAL-INS-137/2020|EPI ISL 536532|B.1.1.1|Peru|2020-03-23	South America|hCoV-19/Colombia/ANT-GUV-92250/2020|EPI ISL 447766|B.1|Colombia|2020-04-01	0.0002719177	South America
South America|hCoV-19/Brazil/MG-0218/2020|EPI ISL 470584|B.1.1.33|Brazil|2020-03-23	South America|hCoV-19/Colombia/ANT-GUV-92250/2020|EPI ISL 447766|B.1|Colombia|2020-04-01	0.0002396774	South America
South America|hCoV-19/Brazil/RJ-0247/2020|EPI ISL 470615|B.1.1.33|Brazil|2020-03-23	South America|hCoV-19/Colombia/ANT-GUV-92250/2020|EPI ISL 447766|B.1|Colombia|2020-04-01	0.0003089110	South America
South America|hCoV-19/Brazil/SP-L9-CD137/2020|EPI ISL 476484|B.1.1.33|Brazil|2020-03-23	South America|hCoV-19/Colombia/ANT-GUV-92250/2020|EPI ISL 447766|B.1|Colombia|2020-04-01	0.0003140822	South America
South America|hCoV-19/Brazil/SP-L7-CD70/2020|EPI ISL 476437|B.1.255|Brazil|2020-03-23	South America|hCoV-19/Colombia/ANT-GUV-92250/2020|EPI ISL 447766|B.1|Colombia|2020-04-01	0.0000698308	South America
South America|hCoV-19/Brazil/SP-L8-CD101/2020|EPI ISL 476450|B.1.1.33|Brazil|2020-03-23	South America|hCoV-19/Colombia/ANT-GUV-92250/2020|EPI ISL 447766|B.1|Colombia|2020-04-01	0.0002465734	South America
South America|hCoV-19/Brazil/CE-L11-CD196/2020|EPI ISL 476200|B.1.212|Brazil|2020-03-23	South America|hCoV-19/Colombia/ANT-GUV-92250/2020|EPI ISL 447766|B.1|Colombia|2020-04-01	0.0001778700	South America
South America|hCoV-19/Brazil/MA-IEC-162157/2020|EPI ISL 524797|B.1.1.33|Brazil|2020-03-24	South America|hCoV-19/Colombia/ANT-GUV-92250/2020|EPI ISL 447766|B.1|Colombia|2020-04-01	0.0002356833	South America
South America|hCoV-19/Brazil/SP-165/2020|EPI ISL 523963|B.1|Brazil|2020-03-24	South America|hCoV-19/Colombia/ANT-GUV-92250/2020|EPI ISL 447766|B.1|Colombia|2020-04-01	0.0000000000	South America
South America|hCoV-19/Peru/LIM-INS-019/2020|EPI ISL 491172|B.1.1.1|Peru|2020-03-24	South America|hCoV-19/Colombia/ANT-GUV-92250/2020|EPI ISL 447766|B.1|Colombia|2020-04-01	0.0003388784	South America
South America|hCoV-19/Peru/LIM-INS-022/2020|EPI ISL 491428|B.1.1.1|Peru|2020-03-24	South America|hCoV-19/Colombia/ANT-GUV-92250/2020|EPI ISL 447766|B.1|Colombia|2020-04-01	0.0003049838	South America
South America|hCoV-19/Brazil/SP-L7-CD72/2020|EPI ISL 476439|B.1.1.33|Brazil|2020-03-24	South America|hCoV-19/Colombia/ANT-GUV-92250/2020|EPI ISL 447766|B.1|Colombia|2020-04-01	0.0003060311	South America
South America|hCoV-19/Brazil/SP-L9-CD91/2020|EPI ISL 476490|B.1.255|Brazil|2020-03-24	South America|hCoV-19/Colombia/ANT-GUV-92250/2020|EPI ISL 447766|B.1|Colombia|2020-04-01	0.0001019790	South America
South America|hCoV-19/Brazil/SC-L16-CD314/2020|EPI ISL 476278|B.1.1.33|Brazil|2020-03-24	South America|hCoV-19/Colombia/ANT-GUV-92250/2020|EPI ISL 447766|B.1|Colombia|2020-04-01	0.0003061184	South America
South America|hCoV-19/Brazil/RJ-0248/2020|EPI ISL 470616|B.1.5|Brazil|2020-03-24	South America|hCoV-19/Colombia/ANT-GUV-92250/2020|EPI ISL 447766|B.1|Colombia|2020-04-01	0.0001369616	South America
South America|hCoV-19/Brazil/SP-L9-CD140/2020|EPI ISL 476487|B.1.1.33|Brazil|2020-03-24	South America|hCoV-19/Colombia/ANT-GUV-92250/2020|EPI ISL 447766|B.1|Colombia|2020-04-01	0.0002740454	South America
South America|hCoV-19/Brazil/SP-L9-CD139/2020|EPI ISL 476486|B.1.1.33|Brazil|2020-03-24	South America|hCoV-19/Colombia/ANT-GUV-92250/2020|EPI ISL 447766|B.1|Colombia|2020-04-01	0.0002463221	South America
South America|hCoV-19/Chile/MA-CMM-31600/2020|EPI ISL 459861|B.1|Chile|2020-03-25	South America|hCoV-19/Colombia/ANT-GUV-92250/2020|EPI ISL 447766|B.1|Colombia|2020-04-01	0.0000000000	South America
South America|hCoV-19/Brazil/SP-625/2020|EPI ISL 515528|B.1.1.33|Brazil|2020-03-25	South America|hCoV-19/Colombia/ANT-GUV-92250/2020|EPI ISL 447766|B.1|Colombia|2020-04-01	0.0002356837	South America
South America|hCoV-19/Brazil/RJ-818/2020|EPI ISL 427303|B.1.1.33|Brazil|2020-03-25	South America|hCoV-19/Colombia/ANT-GUV-92250/2020|EPI ISL 447766|B.1|Colombia|2020-04-01	0.0002693588	South America
South America|hCoV-19/Brazil/RJ-1111/2020|EPI ISL 456076|B.1.1.33|Brazil|2020-03-25	South America|hCoV-19/Colombia/ANT-GUV-92250/2020|EPI ISL 447766|B.1|Colombia|2020-04-01	0.0002693588	South America
South America|hCoV-19/Brazil/RJ-1119/2020|EPI ISL 456077|B.1.1.33|Brazil|2020-03-25	South America|hCoV-19/Colombia/ANT-GUV-92250/2020|EPI ISL 447766|B.1|Colombia|2020-04-01	0.0002356917	South America
South America|hCoV-19/Peru/LIM-INS-017/2020|EPI ISL 490316|B.1.255|Peru|2020-03-25	South America|hCoV-19/Colombia/ANT-GUV-92250/2020|EPI ISL 447766|B.1|Colombia|2020-04-01	0.0000677519	South America
South America|hCoV-19/Peru/LIM-INS-024/2020|EPI ISL 491429|A.2|Peru|2020-03-25	South America|hCoV-19/Colombia/ANT-GUV-92250/2020|EPI ISL 447766|B.1|Colombia|2020-04-01	0.0004405808	South America
South America|hCoV-19/Peru/LIM-INS-018/2020|EPI ISL 490975|B.1|Peru|2020-03-25	South America|hCoV-19/Colombia/ANT-GUV-92250/2020|EPI ISL 447766|B.1|Colombia|2020-04-01	0.0002033078	South America
South America|hCoV-19/Brazil/SP-636/2020|EPI ISL 515550|B.1.1.33|Brazil|2020-03-25	South America|hCoV-19/Colombia/ANT-GUV-92250/2020|EPI ISL 447766|B.1|Colombia|2020-04-01	0.0002356917	South America
South America|hCoV-19/Colombia/ANT-UdeA-200325-01/2020|EPI ISL 536399|B.1.5|Colombia|2020-03-25	South America|hCoV-19/Colombia/ANT-GUV-92250/2020|EPI ISL 447766|B.1|Colombia|2020-04-01	0.0001009978	South America
South America|hCoV-19/Colombia/MAG-INS-87968/2020|EPI ISL 498152|B.1|Colombia|2020-03-25	South America|hCoV-19/Colombia/ANT-GUV-92250/2020|EPI ISL 447766|B.1|Colombia|2020-04-01	0.0001683385	South America
South America|hCoV-19/Chile/AR-ISPCH-14/2020|EPI ISL 445348|B.1.255|Chile|2020-03-25	South America|hCoV-19/Colombia/ANT-GUV-92250/2020|EPI ISL 447766|B.1|Colombia|2020-04-01	0.0000673278	South America
South America|hCoV-19/Colombia/ATL-INS-88612/2020|EPI ISL 498155|B.1|Colombia|2020-03-25	South America|hCoV-19/Colombia/ANT-GUV-92250/2020|EPI ISL 447766|B.1|Colombia|2020-04-01	0.0000000000	South America
South America|hCoV-19/Uruguay/UY-NYUMC861/2020|EPI ISL 457957|B.1.1.1|Uruguay|2020-03-25	South America|hCoV-19/Colombia/ANT-GUV-92250/2020|EPI ISL 447766|B.1|Colombia|2020-04-01	0.0003401854	South America
South America|hCoV-19/Brazil/SP-L11-CD93/2020|EPI ISL 476204|B.1.1.33|Brazil|2020-03-25	South America|hCoV-19/Colombia/ANT-GUV-92250/2020|EPI ISL 447766|B.1|Colombia|2020-04-01	0.0003459003	South America
South America|hCoV-19/Brazil/RJ-0249/2020|EPI ISL 470617|B.1.1.33|Brazil|2020-03-25	South America|hCoV-19/Colombia/ANT-GUV-92250/2020|EPI ISL 447766|B.1|Colombia|2020-04-01	0.0002420892	South America
South America|hCoV-19/Brazil/RJ-872/2020|EPI ISL 427304|B.1.1.33|Brazil|2020-03-26	South America|hCoV-19/Colombia/ANT-GUV-92250/2020|EPI ISL 447766|B.1|Colombia|2020-04-01	0.0003030495	South America
South America|hCoV-19/Brazil/PR-5623/2020|EPI ISL 541346|B.1.3|Brazil|2020-03-26	South America|hCoV-19/Colombia/ANT-GUV-92250/2020|EPI ISL 447766|B.1|Colombia|2020-04-01	0.0001346559	South America
South America|hCoV-19/Colombia/CAL-GUR-0072/2020|EPI ISL 447734|A.2|Colombia|2020-03-26	South America|hCoV-19/Colombia/ANT-GUV-92250/2020|EPI ISL 447766|B.1|Colombia|2020-04-01	0.0005051368	South America
South America|hCoV-19/Colombia/VAC-GUR-0084/2020|EPI ISL 447735|B.1|Colombia|2020-03-26	South America|hCoV-19/Colombia/ANT-GUV-92250/2020|EPI ISL 447766|B.1|Colombia|2020-04-01	0.0000000000	South America
South America|hCoV-19/Colombia/VAC-GUR-0135/2020|EPI ISL 447737|B.1|Colombia|2020-03-26	South America|hCoV-19/Colombia/ANT-GUV-92250/2020|EPI ISL 447766|B.1|Colombia|2020-04-01	0.0000336767	South America
South America|hCoV-19/Colombia/BOY-INS-88871/2020|EPI ISL 498158|B|Colombia|2020-03-26	South America|hCoV-19/Colombia/ANT-GUV-92250/2020|EPI ISL 447766|B.1|Colombia|2020-04-01	0.0000673332	South America
South America|hCoV-19/Colombia/VAC-GUR-0094/2020|EPI ISL 447736|B.1|Colombia|2020-03-26	South America|hCoV-19/Colombia/ANT-GUV-92250/2020|EPI ISL 447766|B.1|Colombia|2020-04-01	0.0000338092	South America
South America|hCoV-19/Uruguay/UY-NYUMC863/2020|EPI ISL 457959|B|Uruguay|2020-03-26	South America|hCoV-19/Colombia/ANT-GUV-92250/2020|EPI ISL 447766|B.1|Colombia|2020-04-01	0.0003752777	South America
South America|hCoV-19/Brazil/SC-L17-CD322/2020|EPI ISL 476297|B.1.1.33|Brazil|2020-03-26	South America|hCoV-19/Colombia/ANT-GUV-92250/2020|EPI ISL 447766|B.1|Colombia|2020-04-01	0.0002380073	South America
South America|hCoV-19/Brazil/RJ-0250/2020|EPI ISL 470618|B.1.1.33|Brazil|2020-03-26	South America|hCoV-19/Colombia/ANT-GUV-92250/2020|EPI ISL 447766|B.1|Colombia|2020-04-01	0.0002382584	South America
South America|hCoV-19/Brazil/SP-L14-CD241/2020|EPI ISL 476245|B.1.1.33|Brazil|2020-03-26	South America|hCoV-19/Colombia/ANT-GUV-92250/2020|EPI ISL 447766|B.1|Colombia|2020-04-01	0.0002447978	South America
South America|hCoV-19/Argentina/PAIS-A0003/2020|EPI ISL 430795|B.1|Argentina|2020-03-26	South America|hCoV-19/Colombia/ANT-GUV-92250/2020|EPI ISL 447766|B.1|Colombia|2020-04-01	0.0000352925	South America
South America|hCoV-19/Argentina/PAIS-A0004/2020|EPI ISL 430796|B.1.5|Argentina|2020-03-27	South America|hCoV-19/Colombia/ANT-GUV-92250/2020|EPI ISL 447766|B.1|Colombia|2020-04-01	0.0002020137	South America
South America|hCoV-19/Argentina/PAIS-A0005/2020|EPI ISL 430797|B.1.1|Argentina|2020-03-27	South America|hCoV-19/Colombia/ANT-GUV-92250/2020|EPI ISL 447766|B.1|Colombia|2020-04-01	0.0002360395	South America
South America|hCoV-19/Chile/RM-CMM-32205/2020|EPI ISL 459859|B.1.5|Chile|2020-03-27	South America|hCoV-19/Colombia/ANT-GUV-92250/2020|EPI ISL 447766|B.1|Colombia|2020-04-01	0.0001009910	South America
South America|hCoV-19/Peru/LIM-INS-020/2020|EPI ISL 490976|B.1.1.1|Peru|2020-03-27	South America|hCoV-19/Colombia/ANT-GUV-92250/2020|EPI ISL 447766|B.1|Colombia|2020-04-01	0.0003051388	South America
South America|hCoV-19/Brazil/RJ-0251/2020|EPI ISL 470619|B.1|Brazil|2020-03-27	South America|hCoV-19/Colombia/ANT-GUV-92250/2020|EPI ISL 447766|B.1|Colombia|2020-04-01	0.0001027161	South America
South America|hCoV-19/Brazil/SP-L14-CD260/2020|EPI ISL 476256|B.1|Brazil|2020-03-27	South America|hCoV-19/Colombia/ANT-GUV-92250/2020|EPI ISL 447766|B.1|Colombia|2020-04-01	0.0001027478	South America
South America|hCoV-19/Brazil/SP-L14-CD242/2020|EPI ISL 476246|B.1.1.33|Brazil|2020-03-27	South America|hCoV-19/Colombia/ANT-GUV-92250/2020|EPI ISL 447766|B.1|Colombia|2020-04-01	0.0002398911	South America
South America|hCoV-19/Brazil/SP-L17-CD324/2020|EPI ISL 476298|B.1.1|Brazil|2020-03-27	South America|hCoV-19/Colombia/ANT-GUV-92250/2020|EPI ISL 447766|B.1|Colombia|2020-04-01	0.0002790429	South America
South America|hCoV-19/Brazil/SP-L17-CD327/2020|EPI ISL 476299|B.1.212|Brazil|2020-03-27	South America|hCoV-19/Colombia/ANT-GUV-92250/2020|EPI ISL 447766|B.1|Colombia|2020-04-01	0.0002110382	South America
South America|hCoV-19/Chile/RM-ISPCH-75/2020|EPI ISL 445371|B.1.5|Chile|2020-03-28	South America|hCoV-19/Colombia/ANT-GUV-92250/2020|EPI ISL 447766|B.1|Colombia|2020-04-01	0.0001346611	South America
South America|hCoV-19/Argentina/PAIS-A0006/2020|EPI ISL 430798|B.1.3|Argentina|2020-03-28	South America|hCoV-19/Colombia/ANT-GUV-92250/2020|EPI ISL 447766|B.1|Colombia|2020-04-01	0.0001009863	South America
South America|hCoV-19/Colombia/CUN-GUR-0454/2020|EPI ISL 447744|B.1.255|Colombia|2020-03-28	South America|hCoV-19/Colombia/ANT-GUV-92250/2020|EPI ISL 447766|B.1|Colombia|2020-04-01	0.0000673210	South America
South America|hCoV-19/Colombia/RIS-INS-87267/2020|EPI ISL 497745|B.1|Colombia|2020-03-28	South America|hCoV-19/Colombia/ANT-GUV-92250/2020|EPI ISL 447766|B.1|Colombia|2020-04-01	0.0000000000	South America
South America|hCoV-19/Brazil/SP-120/2020|EPI ISL 515521|B.1.1.33|Brazil|2020-03-28	South America|hCoV-19/Colombia/ANT-GUV-92250/2020|EPI ISL 447766|B.1|Colombia|2020-04-01	0.0002357631	South America
South America|hCoV-19/Brazil/PR-5622/2020|EPI ISL 541345|B.1|Brazil|2020-03-28	South America|hCoV-19/Colombia/ANT-GUV-92250/2020|EPI ISL 447766|B.1|Colombia|2020-04-01	0.0000337210	South America
South America|hCoV-19/Uruguay/UY-NYUMC865/2020|EPI ISL 457961|B|Uruguay|2020-03-28	South America|hCoV-19/Colombia/ANT-GUV-92250/2020|EPI ISL 447766|B.1|Colombia|2020-04-01	0.0003738113	South America
South America|hCoV-19/Uruguay/UY-NYUMC867/2020|EPI ISL 457963|B.1.1.1|Uruguay|2020-03-28	South America|hCoV-19/Colombia/ANT-GUV-92250/2020|EPI ISL 447766|B.1|Colombia|2020-04-01	0.0003398040	South America
South America|hCoV-19/Brazil/CE-L16-CD332/2020|EPI ISL 476281|B.1.1.33|Brazil|2020-03-28	South America|hCoV-19/Colombia/ANT-GUV-92250/2020|EPI ISL 447766|B.1|Colombia|2020-04-01	0.0002438343	South America
South America|hCoV-19/Brazil/SP-551/2020|EPI ISL 471554|B.1.1.33|Brazil|2020-03-29	South America|hCoV-19/Colombia/ANT-GUV-92250/2020|EPI ISL 447766|B.1|Colombia|2020-04-01	0.0002356836	South America
South America|hCoV-19/Colombia/NAR-GUR-0627/2020|EPI ISL 447749|B.1.1|Colombia|2020-03-29	South America|hCoV-19/Colombia/ANT-GUV-92250/2020|EPI ISL 447766|B.1|Colombia|2020-04-01	0.0002409313	South America
South America|hCoV-19/Argentina/PAIS-A0007/2020|EPI ISL 430799|B.1.5|Argentina|2020-03-30	South America|hCoV-19/Colombia/ANT-GUV-92250/2020|EPI ISL 447766|B.1|Colombia|2020-04-01	0.0001009910	South America
South America|hCoV-19/Chile/MA-ISPCH-17/2020|EPI ISL 445372|B.1|Chile|2020-03-30	South America|hCoV-19/Colombia/ANT-GUV-92250/2020|EPI ISL 447766|B.1|Colombia|2020-04-01	0.0000000000	South America
South America|hCoV-19/Colombia/HUI-GUR-0900/2020|EPI ISL 447752|B.1|Colombia|2020-03-30	South America|hCoV-19/Colombia/ANT-GUV-92250/2020|EPI ISL 447766|B.1|Colombia|2020-04-01	0.0002358010	South America
South America|hCoV-19/Colombia/CHO-GUR-0787/2020|EPI ISL 447750|B.1|Colombia|2020-03-30	South America|hCoV-19/Colombia/ANT-GUV-92250/2020|EPI ISL 447766|B.1|Colombia|2020-04-01	0.0000336613	South America
South America|hCoV-19/Brazil/RJ-899/2020|EPI ISL 456071|B.1.1.33|Brazil|2020-03-30	South America|hCoV-19/Colombia/ANT-GUV-92250/2020|EPI ISL 447766|B.1|Colombia|2020-04-01	0.0003031799	South America
South America|hCoV-19/Colombia/NAR-INS-94679/2020|EPI ISL 498162|A.2|Colombia|2020-03-30	South America|hCoV-19/Colombia/ANT-GUV-92250/2020|EPI ISL 447766|B.1|Colombia|2020-04-01	0.0004714823	South America
South America|hCoV-19/Colombia/ATL-INS-88712/2020|EPI ISL 498156|B.1.5|Colombia|2020-03-30	South America|hCoV-19/Colombia/ANT-GUV-92250/2020|EPI ISL 447766|B.1|Colombia|2020-04-01	0.0001009978	South America
South America|hCoV-19/Chile/VS-ISPCH-5/2020|EPI ISL 445337|B.1|Chile|2020-03-30	South America|hCoV-19/Colombia/ANT-GUV-92250/2020|EPI ISL 447766|B.1|Colombia|2020-04-01	0.0000336631	South America
South America|hCoV-19/Colombia/BOY-INS-88859/2020|EPI ISL 498157|B.1.255|Colombia|2020-03-30	South America|hCoV-19/Colombia/ANT-GUV-92250/2020|EPI ISL 447766|B.1|Colombia|2020-04-01	0.0000673300	South America
South America|hCoV-19/Colombia/BOL-INS-94411/2020|EPI ISL 498161|B.1|Colombia|2020-03-30	South America|hCoV-19/Colombia/ANT-GUV-92250/2020|EPI ISL 447766|B.1|Colombia|2020-04-01	0.0001010007	South America
South America|hCoV-19/Brazil/RJ-0252/2020|EPI ISL 470620|B.1.1.33|Brazil|2020-03-30	South America|hCoV-19/Colombia/ANT-GUV-92250/2020|EPI ISL 447766|B.1|Colombia|2020-04-01	0.0003058815	South America
South America|hCoV-19/Brazil/CE-L16-CD344/2020|EPI ISL 476288|B.1.5|Brazil|2020-03-30	South America|hCoV-19/Colombia/ANT-GUV-92250/2020|EPI ISL 447766|B.1|Colombia|2020-04-01	0.0001359954	South America
South America|hCoV-19/Brazil/CE-L16-CD346/2020|EPI ISL 476289|B.1.212|Brazil|2020-03-30	South America|hCoV-19/Colombia/ANT-GUV-92250/2020|EPI ISL 447766|B.1|Colombia|2020-04-01	0.0002380384	South America
South America|hCoV-19/Ecuador/HGSQ-USFQ-018/2020|EPI ISL 422563|B.1.1|Ecuador|2020-03-30	South America|hCoV-19/Colombia/ANT-GUV-92250/2020|EPI ISL 447766|B.1|Colombia|2020-04-01	0.0002761807	South America
South America|hCoV-19/Brazil/SP-L15-CD272/2020|EPI ISL 476265|B.1.255|Brazil|2020-03-30	South America|hCoV-19/Colombia/ANT-GUV-92250/2020|EPI ISL 447766|B.1|Colombia|2020-04-01	0.0000684919	South America
South America|hCoV-19/Brazil/SC-L16-CD350/2020|EPI ISL 476292|B.1.1.33|Brazil|2020-03-30	South America|hCoV-19/Colombia/ANT-GUV-92250/2020|EPI ISL 447766|B.1|Colombia|2020-04-01	0.0002398007	South America
South America|hCoV-19/Brazil/SP-L16-CD339/2020|EPI ISL 476286|B.1.1.33|Brazil|2020-03-30	South America|hCoV-19/Colombia/ANT-GUV-92250/2020|EPI ISL 447766|B.1|Colombia|2020-04-01	0.0002398254	South America
South America|hCoV-19/Brazil/SP-L15-CD274/2020|EPI ISL 476267|B.1.1|Brazil|2020-03-30	South America|hCoV-19/Colombia/ANT-GUV-92250/2020|EPI ISL 447766|B.1|Colombia|2020-04-01	0.0002768883	South America
South America|hCoV-19/Uruguay/UY-NYUMC866/2020|EPI ISL 457962|B.1.1.1|Uruguay|2020-03-30	South America|hCoV-19/Colombia/ANT-GUV-92250/2020|EPI ISL 447766|B.1|Colombia|2020-04-01	0.0003487375	South America
South America|hCoV-19/Brazil/SP-L15-CD283/2020|EPI ISL 476274|B.1.1.33|Brazil|2020-03-30	South America|hCoV-19/Colombia/ANT-GUV-92250/2020|EPI ISL 447766|B.1|Colombia|2020-04-01	0.0002790631	South America
South America|hCoV-19/Colombia/HUI-GUR-0920/2020|EPI ISL 447753|B.1.5|Colombia|2020-03-30	South America|hCoV-19/Colombia/ANT-GUV-92250/2020|EPI ISL 447766|B.1|Colombia|2020-04-01	0.0001404437	South America
South America|hCoV-19/Peru/ANC-INS-132/2020|EPI ISL 536529|B.1.1.1|Peru|2020-03-31	South America|hCoV-19/Colombia/ANT-GUV-92250/2020|EPI ISL 447766|B.1|Colombia|2020-04-01	0.0003367215	South America
South America|hCoV-19/Argentina/PAIS-A0009/2020|EPI ISL 430801|B.1.5|Argentina|2020-03-31	South America|hCoV-19/Colombia/ANT-GUV-92250/2020|EPI ISL 447766|B.1|Colombia|2020-04-01	0.0001009910	South America
South America|hCoV-19/Brazil/SP-122/2020|EPI ISL 515522|B.1.1.33|Brazil|2020-03-31	South America|hCoV-19/Colombia/ANT-GUV-92250/2020|EPI ISL 447766|B.1|Colombia|2020-04-01	0.0002356837	South America
South America|hCoV-19/Argentina/PAIS-A0011/2020|EPI ISL 430802|B.1.1|Argentina|2020-03-31	South America|hCoV-19/Colombia/ANT-GUV-92250/2020|EPI ISL 447766|B.1|Colombia|2020-04-01	0.0002020196	South America
South America|hCoV-19/Colombia/RIS-GUV-92087/2020|EPI ISL 447760|B.1.8|Colombia|2020-03-31	South America|hCoV-19/Colombia/ANT-GUV-92250/2020|EPI ISL 447766|B.1|Colombia|2020-04-01	0.0001009910	South America
South America|hCoV-19/Colombia/HUI-GUV-92061/2020|EPI ISL 447759|B.1.5|Colombia|2020-03-31	South America|hCoV-19/Colombia/ANT-GUV-92250/2020|EPI ISL 447766|B.1|Colombia|2020-04-01	0.0001009910	South America
South America|hCoV-19/Colombia/VAC-GUV-92034/2020|EPI ISL 447755|B.1.5|Colombia|2020-03-31	South America|hCoV-19/Colombia/ANT-GUV-92250/2020|EPI ISL 447766|B.1|Colombia|2020-04-01	0.0002020687	South America
South America|hCoV-19/Colombia/VAC-GUV-92042/2020|EPI ISL 447756|B.1.5|Colombia|2020-03-31	South America|hCoV-19/Colombia/ANT-GUV-92250/2020|EPI ISL 447766|B.1|Colombia|2020-04-01	0.0001347093	South America
South America|hCoV-19/Peru/ICA-INS-040/2020|EPI ISL 491462|B.1.1.1|Peru|2020-03-31	South America|hCoV-19/Colombia/ANT-GUV-92250/2020|EPI ISL 447766|B.1|Colombia|2020-04-01	0.0003388944	South America
South America|hCoV-19/Colombia/MAG-INS-95839/2020|EPI ISL 498166|B.1.255|Colombia|2020-03-31	South America|hCoV-19/Colombia/ANT-GUV-92250/2020|EPI ISL 447766|B.1|Colombia|2020-04-01	0.0001009952	South America
South America|hCoV-19/Colombia/CAU-INS-89002/2020|EPI ISL 498159|B.1|Colombia|2020-03-31	South America|hCoV-19/Colombia/ANT-GUV-92250/2020|EPI ISL 447766|B.1|Colombia|2020-04-01	0.0000673309	South America
South America|hCoV-19/Colombia/CES-INS-89781/2020|EPI ISL 498160|B.1.255|Colombia|2020-03-31	South America|hCoV-19/Colombia/ANT-GUV-92250/2020|EPI ISL 447766|B.1|Colombia|2020-04-01	0.0000673278	South America
South America|hCoV-19/Colombia/ANT-GUV-92256/2020|EPI ISL 447768|B.1|Colombia|2020-03-31	South America|hCoV-19/Colombia/ANT-GUV-92250/2020|EPI ISL 447766|B.1|Colombia|2020-04-01	0.0000000000	South America
South America|hCoV-19/Colombia/ANT-GUV-92146/2020|EPI ISL 447761|B|Colombia|2020-03-31	South America|hCoV-19/Colombia/ANT-GUV-92250/2020|EPI ISL 447766|B.1|Colombia|2020-04-01	0.0002361019	South America
South America|hCoV-19/Brazil/MA-L17-CD363/2020|EPI ISL 476309|B.1.1.33|Brazil|2020-03-31	South America|hCoV-19/Colombia/ANT-GUV-92250/2020|EPI ISL 447766|B.1|Colombia|2020-04-01	0.0002740454	South America
South America|hCoV-19/Brazil/BA-L17-CD359/2020|EPI ISL 476305|B.1.1.33|Brazil|2020-03-31	South America|hCoV-19/Colombia/ANT-GUV-92250/2020|EPI ISL 447766|B.1|Colombia|2020-04-01	0.0002740454	South America
South America|hCoV-19/Brazil/PR-L17-CD365/2020|EPI ISL 476311|B.1.1|Brazil|2020-03-31	South America|hCoV-19/Colombia/ANT-GUV-92250/2020|EPI ISL 447766|B.1|Colombia|2020-04-01	0.0002055416	South America
South America|hCoV-19/Brazil/SC-L17-CD372/2020|EPI ISL 476317|B.1.1.33|Brazil|2020-03-31	South America|hCoV-19/Colombia/ANT-GUV-92250/2020|EPI ISL 447766|B.1|Colombia|2020-04-01	0.0002417715	South America
South America|hCoV-19/Brazil/CE-L17-CD361/2020|EPI ISL 476307|B.1.212|Brazil|2020-03-31	South America|hCoV-19/Colombia/ANT-GUV-92250/2020|EPI ISL 447766|B.1|Colombia|2020-04-01	0.0002072071	South America
South America|hCoV-19/Brazil/SP-L17-CD357/2020|EPI ISL 476303|B.1.1.33|Brazil|2020-03-31	South America|hCoV-19/Colombia/ANT-GUV-92250/2020|EPI ISL 447766|B.1|Colombia|2020-04-01	0.0002763165	South America
South America|hCoV-19/Colombia/HUI-GUV-92060/2020|EPI ISL 447758|B.1.5|Colombia|2020-03-31	South America|hCoV-19/Colombia/ANT-GUV-92250/2020|EPI ISL 447766|B.1|Colombia|2020-04-01	0.0001052202	South America
South America|hCoV-19/Peru/CAL-INS-135/2020|EPI ISL 536530|B.1.1|Peru|2020-03-31	South America|hCoV-19/Colombia/ANT-GUV-92250/2020|EPI ISL 447766|B.1|Colombia|2020-04-01	0.0003885693	South America
South America|hCoV-19/Argentina/PAIS-A0012/2020|EPI ISL 430803|B.1.5|Argentina|2020-04-01	South America|hCoV-19/Colombia/ANT-GUV-92250/2020|EPI ISL 447766|B.1|Colombia|2020-04-01	0.0001683256	South America
South America|hCoV-19/Brazil/SP-137/2020|EPI ISL 515543|B.1.1.33|Brazil|2020-04-01	South America|hCoV-19/Colombia/ANT-GUV-92250/2020|EPI ISL 447766|B.1|Colombia|2020-04-01	0.0002693714	South America
South America|hCoV-19/Peru/LAM-INS-126/2020|EPI ISL 536524|C.14|Peru|2020-04-01	South America|hCoV-19/Colombia/ANT-GUV-92250/2020|EPI ISL 447766|B.1|Colombia|2020-04-01	0.0003704200	South America
South America|hCoV-19/Chile/RM-ISPCH-56/2020|EPI ISL 445352|B.1.1.33|Chile|2020-04-01	South America|hCoV-19/Colombia/ANT-GUV-92250/2020|EPI ISL 447766|B.1|Colombia|2020-04-01	0.0002356837	South America
South America|hCoV-19/Peru/JUN-INS-131/2020|EPI ISL 536528|B.1|Peru|2020-04-01	South America|hCoV-19/Colombia/ANT-GUV-92250/2020|EPI ISL 447766|B.1|Colombia|2020-04-01	0.0001683136	South America
South America|hCoV-19/Peru/LAM-INS-125/2020|EPI ISL 536523|C.14|Peru|2020-04-01	South America|hCoV-19/Colombia/ANT-GUV-92250/2020|EPI ISL 447766|B.1|Colombia|2020-04-01	0.0004041223	South America
South America|hCoV-19/Argentina/PAIS-A0013/2020|EPI ISL 430804|B.1.5|Argentina|2020-04-01	South America|hCoV-19/Colombia/ANT-GUV-92250/2020|EPI ISL 447766|B.1|Colombia|2020-04-01	0.0001009910	South America
South America|hCoV-19/Peru/LAM-INS-169/2020|EPI ISL 536562|B.1.1.1|Peru|2020-04-01	South America|hCoV-19/Colombia/ANT-GUV-92250/2020|EPI ISL 447766|B.1|Colombia|2020-04-01	0.0003704200	South America
South America|hCoV-19/Argentina/PAIS-A0014/2020|EPI ISL 430805|B.1.1|Argentina|2020-04-01	South America|hCoV-19/Colombia/ANT-GUV-92250/2020|EPI ISL 447766|B.1|Colombia|2020-04-01	0.0002697654	South America
South America|hCoV-19/Chile/RM-ISPCH-54/2020|EPI ISL 445350|B.1.1.1|Chile|2020-04-01	South America|hCoV-19/Colombia/ANT-GUV-92250/2020|EPI ISL 447766|B.1|Colombia|2020-04-01	0.0003367222	South America
South America|hCoV-19/Brazil/RJ-1065/2020|EPI ISL 456074|B.1.1.33|Brazil|2020-04-01	South America|hCoV-19/Colombia/ANT-GUV-92250/2020|EPI ISL 447766|B.1|Colombia|2020-04-01	0.0002693588	South America
South America|hCoV-19/Brazil/RJ-1056/2020|EPI ISL 456072|B.1.1.33|Brazil|2020-04-01	South America|hCoV-19/Colombia/ANT-GUV-92250/2020|EPI ISL 447766|B.1|Colombia|2020-04-01	0.0002356837	South America
South America|hCoV-19/Colombia/MAG-GVI-93457/2020|EPI ISL 447778|B.1.255|Colombia|2020-04-01	South America|hCoV-19/Colombia/ANT-GUV-92250/2020|EPI ISL 447766|B.1|Colombia|2020-04-01	0.0001009884	South America
South America|hCoV-19/Colombia/VAC-GVI-93366/2020|EPI ISL 447774|B.1|Colombia|2020-04-01	South America|hCoV-19/Colombia/ANT-GUV-92250/2020|EPI ISL 447766|B.1|Colombia|2020-04-01	0.0000000000	South America
South America|hCoV-19/Brazil/SP-01/2020|EPI ISL 412964|B.1.5|Brazil|2020-02-25	South America|hCoV-19/Colombia/VAC-GVI-93467/2020|EPI ISL 447779|B.1.1|Colombia|2020-04-01	0.0001346612	South America
South America|hCoV-19/Brazil/SP-02/2020|EPI ISL 413016|B|Brazil|2020-02-28	South America|hCoV-19/Colombia/VAC-GVI-93467/2020|EPI ISL 447779|B.1.1|Colombia|2020-04-01	0.0004377885	South America
South America|hCoV-19/Brazil/SP-06/2020|EPI ISL 414015|B.1.5|Brazil|2020-02-29	South America|hCoV-19/Colombia/VAC-GVI-93467/2020|EPI ISL 447779|B.1.1|Colombia|2020-04-01	0.0001346612	South America
South America|hCoV-19/Brazil/ES-225/2020|EPI ISL 415128|B.40|Brazil|2020-02-29	South America|hCoV-19/Colombia/VAC-GVI-93467/2020|EPI ISL 447779|B.1.1|Colombia|2020-04-01	0.0004715190	South America
South America|hCoV-19/Argentina/PAIS-A0001/2020|EPI ISL 430793|B.1.1|Argentina|2020-03-01	South America|hCoV-19/Colombia/VAC-GVI-93467/2020|EPI ISL 447779|B.1.1|Colombia|2020-04-01	0.0001028670	South America
South America|hCoV-19/Brazil/SP-03/2020|EPI ISL 414014|B.1.1|Brazil|2020-03-02	South America|hCoV-19/Colombia/VAC-GVI-93467/2020|EPI ISL 447779|B.1.1|Colombia|2020-04-01	0.0000673210	South America
South America|hCoV-19/Brazil/SP-11/2020|EPI ISL 416033|B.3|Brazil|2020-03-03	South America|hCoV-19/Colombia/VAC-GVI-93467/2020|EPI ISL 447779|B.1.1|Colombia|2020-04-01	0.0003367239	South America
South America|hCoV-19/Brazil/SP-07/2020|EPI ISL 416028|B.1.1|Brazil|2020-03-03	South America|hCoV-19/Colombia/VAC-GVI-93467/2020|EPI ISL 447779|B.1.1|Colombia|2020-04-01	0.0000673210	South America
South America|hCoV-19/Chile/RM-ISPCH-1/2020|EPI ISL 414579|A.2|Chile|2020-03-03	South America|hCoV-19/Colombia/VAC-GVI-93467/2020|EPI ISL 447779|B.1.1|Colombia|2020-04-01	0.0005051800	South America
South America|hCoV-19/Brazil/SP-09/2020|EPI ISL 416031|B.1.5|Brazil|2020-03-04	South America|hCoV-19/Colombia/VAC-GVI-93467/2020|EPI ISL 447779|B.1.1|Colombia|2020-04-01	0.0001346612	South America
South America|hCoV-19/Brazil/SP-08/2020|EPI ISL 416029|B.1.1|Brazil|2020-03-04	South America|hCoV-19/Colombia/VAC-GVI-93467/2020|EPI ISL 447779|B.1.1|Colombia|2020-04-01	0.0000673210	South America
South America|hCoV-19/Brazil/SP-10/2020|EPI ISL 416032|B|Brazil|2020-03-04	South America|hCoV-19/Colombia/VAC-GVI-93467/2020|EPI ISL 447779|B.1.1|Colombia|2020-04-01	0.0003704027	South America
South America|hCoV-19/Brazil/SP-04/2020|EPI ISL 414017|B.1.1|Brazil|2020-03-04	South America|hCoV-19/Colombia/VAC-GVI-93467/2020|EPI ISL 447779|B.1.1|Colombia|2020-04-01	0.0000673210	South America
South America|hCoV-19/Brazil/SP-12/2020|EPI ISL 416034|B.1.1|Brazil|2020-03-04	South America|hCoV-19/Colombia/VAC-GVI-93467/2020|EPI ISL 447779|B.1.1|Colombia|2020-04-01	0.0001009910	South America
South America|hCoV-19/Brazil/RJ-314/2020|EPI ISL 414045|B.1.5|Brazil|2020-03-04	South America|hCoV-19/Colombia/VAC-GVI-93467/2020|EPI ISL 447779|B.1.1|Colombia|2020-04-01	0.0001346657	South America
South America|hCoV-19/Brazil/BA-312/2020|EPI ISL 415105|B.1.1|Brazil|2020-03-04	South America|hCoV-19/Colombia/VAC-GVI-93467/2020|EPI ISL 447779|B.1.1|Colombia|2020-04-01	0.0001009986	South America
South America|hCoV-19/Brazil/SP-13/2020|EPI ISL 416035|B.1.1|Brazil|2020-03-05	South America|hCoV-19/Colombia/VAC-GVI-93467/2020|EPI ISL 447779|B.1.1|Colombia|2020-04-01	0.0000673210	South America
South America|hCoV-19/Chile/LL-ISPCH-1/2020|EPI ISL 445246|B.1.5|Chile|2020-03-05	South America|hCoV-19/Colombia/VAC-GVI-93467/2020|EPI ISL 447779|B.1.1|Colombia|2020-04-01	0.0001346612	South America
South America|hCoV-19/Chile/RM-ISPCH-2/2020|EPI ISL 414580|B.1.1|Chile|2020-03-05	South America|hCoV-19/Colombia/VAC-GVI-93467/2020|EPI ISL 447779|B.1.1|Colombia|2020-04-01	0.0000673210	South America
South America|hCoV-19/Brazil/RJ-352/2020|EPI ISL 427299|A.2|Brazil|2020-03-05	South America|hCoV-19/Colombia/VAC-GVI-93467/2020|EPI ISL 447779|B.1.1|Colombia|2020-04-01	0.0005388846	South America
South America|hCoV-19/Brazil/BA-510/2020|EPI ISL 427293|B.1.1|Brazil|2020-03-06	South America|hCoV-19/Colombia/VAC-GVI-93467/2020|EPI ISL 447779|B.1.1|Colombia|2020-04-01	0.0001009884	South America
South America|hCoV-19/Chile/RM-MSHS-op2d1/2020|EPI ISL 415658|A.2|Chile|2020-03-06	South America|hCoV-19/Colombia/VAC-GVI-93467/2020|EPI ISL 447779|B.1.1|Colombia|2020-04-01	0.0005051630	South America
South America|hCoV-19/Peru/ARE-INS-026/2020|EPI ISL 491431|B.1|Peru|2020-03-06	South America|hCoV-19/Colombia/VAC-GVI-93467/2020|EPI ISL 447779|B.1.1|Colombia|2020-04-01	0.0002033036	South America
South America|hCoV-19/Chile/RM-ISPCH-3/2020|EPI ISL 445245|A.2|Chile|2020-03-06	South America|hCoV-19/Colombia/VAC-GVI-93467/2020|EPI ISL 447779|B.1.1|Colombia|2020-04-01	0.0005051800	South America
South America|hCoV-19/Colombia/DC-INS-78390/2020|EPI ISL 418262|B.1.1|Colombia|2020-03-06	South America|hCoV-19/Colombia/VAC-GVI-93467/2020|EPI ISL 447779|B.1.1|Colombia|2020-04-01	0.0000693227	South America
South America|hCoV-19/Argentina/C121/2020|EPI ISL 420600|B.1.1|Argentina|2020-03-07	South America|hCoV-19/Colombia/VAC-GVI-93467/2020|EPI ISL 447779|B.1.1|Colombia|2020-04-01	0.0000336597	South America
South America|hCoV-19/Chile/RM-MSHS-op3d1/2020|EPI ISL 415660|A.2|Chile|2020-03-07	South America|hCoV-19/Colombia/VAC-GVI-93467/2020|EPI ISL 447779|B.1.1|Colombia|2020-04-01	0.0005051630	South America
South America|hCoV-19/Peru/ARE-INS-087/2020|EPI ISL 516626|B.1|Peru|2020-03-07	South America|hCoV-19/Colombia/VAC-GVI-93467/2020|EPI ISL 447779|B.1.1|Colombia|2020-04-01	0.0002372040	South America
South America|hCoV-19/Chile/RM-MSHS-op4d1/2020|EPI ISL 415661|A.2|Chile|2020-03-08	South America|hCoV-19/Colombia/VAC-GVI-93467/2020|EPI ISL 447779|B.1.1|Colombia|2020-04-01	0.0005051630	South America
South America|hCoV-19/Chile/RM-ISPCH-4/2020|EPI ISL 445247|A.2|Chile|2020-03-08	South America|hCoV-19/Colombia/VAC-GVI-93467/2020|EPI ISL 447779|B.1.1|Colombia|2020-04-01	0.0005726163	South America
South America|hCoV-19/Brazil/MG-CV4/2020|EPI ISL 429667|B.1.255|Brazil|2020-03-09	South America|hCoV-19/Colombia/VAC-GVI-93467/2020|EPI ISL 447779|B.1.1|Colombia|2020-04-01	0.0002356837	South America
South America|hCoV-19/Chile/RM-ISPCH-6/2020|EPI ISL 445249|B|Chile|2020-03-09	South America|hCoV-19/Colombia/VAC-GVI-93467/2020|EPI ISL 447779|B.1.1|Colombia|2020-04-01	0.0003367379	South America
South America|hCoV-19/Chile/RM-ISPCH-9/2020|EPI ISL 445252|B.1.5|Chile|2020-03-09	South America|hCoV-19/Colombia/VAC-GVI-93467/2020|EPI ISL 447779|B.1.1|Colombia|2020-04-01	0.0002020154	South America
South America|hCoV-19/Chile/RM-ISPCH-7/2020|EPI ISL 445250|B.1.5|Chile|2020-03-09	South America|hCoV-19/Colombia/VAC-GVI-93467/2020|EPI ISL 447779|B.1.1|Colombia|2020-04-01	0.0001683345	South America
South America|hCoV-19/Peru/HUC-INS-008/2020|EPI ISL 489839|B.1.5|Peru|2020-03-09	South America|hCoV-19/Colombia/VAC-GVI-93467/2020|EPI ISL 447779|B.1.1|Colombia|2020-04-01	0.0001694123	South America
South America|hCoV-19/Peru/ICA-INS-012/2020|EPI ISL 489989|B.1.5|Peru|2020-03-09	South America|hCoV-19/Colombia/VAC-GVI-93467/2020|EPI ISL 447779|B.1.1|Colombia|2020-04-01	0.0002033046	South America
South America|hCoV-19/Chile/RM-ISPCH-5/2020|EPI ISL 445248|B.1.5|Chile|2020-03-09	South America|hCoV-19/Colombia/VAC-GVI-93467/2020|EPI ISL 447779|B.1.1|Colombia|2020-04-01	0.0001683402	South America
South America|hCoV-19/Brazil/SP-L12-CD28/2020|EPI ISL 476221|B.1.1.33|Brazil|2020-03-09	South America|hCoV-19/Colombia/VAC-GVI-93467/2020|EPI ISL 447779|B.1.1|Colombia|2020-04-01	0.0001019790	South America
South America|hCoV-19/Ecuador/HEE-01/2020|EPI ISL 417482|B|Ecuador|2020-03-09	South America|hCoV-19/Colombia/VAC-GVI-93467/2020|EPI ISL 447779|B.1.1|Colombia|2020-04-01	0.0003501860	South America
South America|hCoV-19/Chile/RM-ISPCH-8/2020|EPI ISL 445251|B.1.1|Chile|2020-03-10	South America|hCoV-19/Colombia/VAC-GVI-93467/2020|EPI ISL 447779|B.1.1|Colombia|2020-04-01	0.0001346479	South America
South America|hCoV-19/Peru/LIM-010/2020|EPI ISL 415787|B.1.1|Peru|2020-03-10	South America|hCoV-19/Colombia/VAC-GVI-93467/2020|EPI ISL 447779|B.1.1|Colombia|2020-04-01	0.0001009863	South America
South America|hCoV-19/Chile/RM-ISPCH-16/2020|EPI ISL 445259|A.2|Chile|2020-03-10	South America|hCoV-19/Colombia/VAC-GVI-93467/2020|EPI ISL 447779|B.1.1|Colombia|2020-04-01	0.0005051630	South America
South America|hCoV-19/Chile/RM-ISPCH-10/2020|EPI ISL 445253|B.1.255|Chile|2020-03-10	South America|hCoV-19/Colombia/VAC-GVI-93467/2020|EPI ISL 447779|B.1.1|Colombia|2020-04-01	0.0002020101	South America
South America|hCoV-19/Chile/RM-ISPCH-12/2020|EPI ISL 445255|B.1.1.10|Chile|2020-03-10	South America|hCoV-19/Colombia/VAC-GVI-93467/2020|EPI ISL 447779|B.1.1|Colombia|2020-04-01	0.0001346514	South America
South America|hCoV-19/Brazil/SC-769/2020|EPI ISL 427306|B.1|Brazil|2020-03-10	South America|hCoV-19/Colombia/VAC-GVI-93467/2020|EPI ISL 447779|B.1.1|Colombia|2020-04-01	0.0002020101	South America
South America|hCoV-19/Brazil/SC-766/2020|EPI ISL 427305|B.6|Brazil|2020-03-10	South America|hCoV-19/Colombia/VAC-GVI-93467/2020|EPI ISL 447779|B.1.1|Colombia|2020-04-01	0.0004714750	South America
South America|hCoV-19/Peru/LIM-INS-016/2020|EPI ISL 490315|B.1.1|Peru|2020-03-10	South America|hCoV-19/Colombia/VAC-GVI-93467/2020|EPI ISL 447779|B.1.1|Colombia|2020-04-01	0.0001016376	South America
South America|hCoV-19/Chile/RM-ISPCH-13/2020|EPI ISL 445256|B.1.1|Chile|2020-03-10	South America|hCoV-19/Colombia/VAC-GVI-93467/2020|EPI ISL 447779|B.1.1|Colombia|2020-04-01	0.0001346695	South America
South America|hCoV-19/Chile/RM-ISPCH-18/2020|EPI ISL 445261|B.1.5|Chile|2020-03-11	South America|hCoV-19/Colombia/VAC-GVI-93467/2020|EPI ISL 447779|B.1.1|Colombia|2020-04-01	0.0002020154	South America
South America|hCoV-19/Peru/LIM-INS-160/2020|EPI ISL 536553|B.1.5|Peru|2020-03-11	South America|hCoV-19/Colombia/VAC-GVI-93467/2020|EPI ISL 447779|B.1.1|Colombia|2020-04-01	0.0003704565	South America
South America|hCoV-19/Chile/BI-ISPCH-3/2020|EPI ISL 445332|B.1.5|Chile|2020-03-11	South America|hCoV-19/Colombia/VAC-GVI-93467/2020|EPI ISL 447779|B.1.1|Colombia|2020-04-01	0.0002356898	South America
South America|hCoV-19/Chile/RM-ISPCH-22/2020|EPI ISL 445265|B.1.5|Chile|2020-03-11	South America|hCoV-19/Colombia/VAC-GVI-93467/2020|EPI ISL 447779|B.1.1|Colombia|2020-04-01	0.0001683345	South America
South America|hCoV-19/Brazil/RJ-477/2020|EPI ISL 427300|B.1.1|Brazil|2020-03-11	South America|hCoV-19/Colombia/VAC-GVI-93467/2020|EPI ISL 447779|B.1.1|Colombia|2020-04-01	0.0000673227	South America
South America|hCoV-19/Chile/RM-ISPCH-19/2020|EPI ISL 445262|B.1.5|Chile|2020-03-11	South America|hCoV-19/Colombia/VAC-GVI-93467/2020|EPI ISL 447779|B.1.1|Colombia|2020-04-01	0.0001683381	South America
South America|hCoV-19/Brazil/RJ-477i/2020|EPI ISL 427301|B.1.1|Brazil|2020-03-11	South America|hCoV-19/Colombia/VAC-GVI-93467/2020|EPI ISL 447779|B.1.1|Colombia|2020-04-01	0.0000673227	South America
South America|hCoV-19/Peru/LIM-INS-011/2020|EPI ISL 489988|A.2|Peru|2020-03-11	South America|hCoV-19/Colombia/VAC-GVI-93467/2020|EPI ISL 447779|B.1.1|Colombia|2020-04-01	0.0005083984	South America
South America|hCoV-19/Peru/LIM-INS-015/2020|EPI ISL 490209|B.1.5|Peru|2020-03-11	South America|hCoV-19/Colombia/VAC-GVI-93467/2020|EPI ISL 447779|B.1.1|Colombia|2020-04-01	0.0003389121	South America
South America|hCoV-19/Peru/LIM-INS-006/2020|EPI ISL 489838|B.1.1|Peru|2020-03-11	South America|hCoV-19/Colombia/VAC-GVI-93467/2020|EPI ISL 447779|B.1.1|Colombia|2020-04-01	0.0000677519	South America
South America|hCoV-19/Chile/RM-ISPCH-15/2020|EPI ISL 445258|A.2|Chile|2020-03-11	South America|hCoV-19/Colombia/VAC-GVI-93467/2020|EPI ISL 447779|B.1.1|Colombia|2020-04-01	0.0005051800	South America
South America|hCoV-19/Chile/RM-ISPCH-17/2020|EPI ISL 445260|A.2|Chile|2020-03-11	South America|hCoV-19/Colombia/VAC-GVI-93467/2020|EPI ISL 447779|B.1.1|Colombia|2020-04-01	0.0005725628	South America
South America|hCoV-19/Chile/RM-ISPCH-20/2020|EPI ISL 445263|B.1.5|Chile|2020-03-11	South America|hCoV-19/Colombia/VAC-GVI-93467/2020|EPI ISL 447779|B.1.1|Colombia|2020-04-01	0.0001683459	South America
South America|hCoV-19/Brazil/MG-CV12/2020|EPI ISL 429674|B.1|Brazil|2020-03-11	South America|hCoV-19/Colombia/VAC-GVI-93467/2020|EPI ISL 447779|B.1.1|Colombia|2020-04-01	0.0003183926	South America
South America|hCoV-19/Chile/BI-ISPCH-2/2020|EPI ISL 445331|B.1.1|Chile|2020-03-12	South America|hCoV-19/Colombia/VAC-GVI-93467/2020|EPI ISL 447779|B.1.1|Colombia|2020-04-01	0.0000673227	South America
South America|hCoV-19/Chile/BI-ISPCH-2-2/2020|EPI ISL 445333|B.1.5|Chile|2020-03-12	South America|hCoV-19/Colombia/VAC-GVI-93467/2020|EPI ISL 447779|B.1.1|Colombia|2020-04-01	0.0002020059	South America
South America|hCoV-19/Chile/RM-ISPCH-21/2020|EPI ISL 445264|B.1.1.10|Chile|2020-03-12	South America|hCoV-19/Colombia/VAC-GVI-93467/2020|EPI ISL 447779|B.1.1|Colombia|2020-04-01	0.0001346514	South America
South America|hCoV-19/Brazil/SE-6535/2020|EPI ISL 541375|B.1.5|Brazil|2020-03-12	South America|hCoV-19/Colombia/VAC-GVI-93467/2020|EPI ISL 447779|B.1.1|Colombia|2020-04-01	0.0002020154	South America
South America|hCoV-19/Brazil/SC-770/2020|EPI ISL 541370|B.1.1.33|Brazil|2020-03-12	South America|hCoV-19/Colombia/VAC-GVI-93467/2020|EPI ISL 447779|B.1.1|Colombia|2020-04-01	0.0001346559	South America
South America|hCoV-19/Chile/ML-CMM-25343/2020|EPI ISL 459863|A|Chile|2020-03-12	South America|hCoV-19/Colombia/VAC-GVI-93467/2020|EPI ISL 447779|B.1.1|Colombia|2020-04-01	0.0003367292	South America
South America|hCoV-19/Colombia/DC-INS-79190/2020|EPI ISL 456120|B.1.5|Colombia|2020-03-12	South America|hCoV-19/Colombia/VAC-GVI-93467/2020|EPI ISL 447779|B.1.1|Colombia|2020-04-01	0.0002034096	South America
South America|hCoV-19/Brazil/UN-HIAE-SP03/2020|EPI ISL 486427|B.1.1.33|Brazil|2020-03-13	South America|hCoV-19/Colombia/VAC-GVI-93467/2020|EPI ISL 447779|B.1.1|Colombia|2020-04-01	0.0002019808	South America
South America|hCoV-19/Peru/LIM-INS-150/2020|EPI ISL 536545|B|Peru|2020-03-13	South America|hCoV-19/Colombia/VAC-GVI-93467/2020|EPI ISL 447779|B.1.1|Colombia|2020-04-01	0.0004041035	South America
South America|hCoV-19/Chile/BI-ISPCH-1/2020|EPI ISL 445271|B.1.1|Chile|2020-03-13	South America|hCoV-19/Colombia/VAC-GVI-93467/2020|EPI ISL 447779|B.1.1|Colombia|2020-04-01	0.0000673227	South America
South America|hCoV-19/Aruba/AW-RIVM-10101/2020|EPI ISL 547445|B.40|Aruba|2020-03-13	South America|hCoV-19/Colombia/VAC-GVI-93467/2020|EPI ISL 447779|B.1.1|Colombia|2020-04-01	0.0004714872	South America
South America|hCoV-19/Brazil/MG-CV6/2020|EPI ISL 429669|B.1|Brazil|2020-03-13	South America|hCoV-19/Colombia/VAC-GVI-93467/2020|EPI ISL 447779|B.1.1|Colombia|2020-04-01	0.0002356837	South America
South America|hCoV-19/Brazil/DF-615i/2020|EPI ISL 427294|B.1.1.33|Brazil|2020-03-13	South America|hCoV-19/Colombia/VAC-GVI-93467/2020|EPI ISL 447779|B.1.1|Colombia|2020-04-01	0.0001009837	South America
South America|hCoV-19/Brazil/SC-771/2020|EPI ISL 541371|B.1.5|Brazil|2020-03-13	South America|hCoV-19/Colombia/VAC-GVI-93467/2020|EPI ISL 447779|B.1.1|Colombia|2020-04-01	0.0001684253	South America
South America|hCoV-19/Peru/LAM-INS-073/2020|EPI ISL 523994|B.1.1|Peru|2020-03-13	South America|hCoV-19/Colombia/VAC-GVI-93467/2020|EPI ISL 447779|B.1.1|Colombia|2020-04-01	0.0001355099	South America
South America|hCoV-19/Peru/CAJ-INS-061/2020|EPI ISL 517770|B.1.1.1|Peru|2020-03-13	South America|hCoV-19/Colombia/VAC-GVI-93467/2020|EPI ISL 447779|B.1.1|Colombia|2020-04-01	0.0001694012	South America
South America|hCoV-19/Brazil/DF-0001/2020|EPI ISL 426580|B.1.1|Brazil|2020-03-13	South America|hCoV-19/Colombia/VAC-GVI-93467/2020|EPI ISL 447779|B.1.1|Colombia|2020-04-01	0.0000677175	South America
South America|hCoV-19/Brazil/GO-0207/2020|EPI ISL 470574|B.40|Brazil|2020-03-13	South America|hCoV-19/Colombia/VAC-GVI-93467/2020|EPI ISL 447779|B.1.1|Colombia|2020-04-01	0.0004451594	South America
South America|hCoV-19/Brazil/MG-CV8/2020|EPI ISL 429671|B.1.1|Brazil|2020-03-13	South America|hCoV-19/Colombia/VAC-GVI-93467/2020|EPI ISL 447779|B.1.1|Colombia|2020-04-01	0.0002759529	South America
South America|hCoV-19/Chile/MA-ISPCH-1/2020|EPI ISL 445268|B.1.98|Chile|2020-03-14	South America|hCoV-19/Colombia/VAC-GVI-93467/2020|EPI ISL 447779|B.1.1|Colombia|2020-04-01	0.0001683301	South America
South America|hCoV-19/Brazil/RN-IEC-162277/2020|EPI ISL 524798|B.1.1.33|Brazil|2020-03-14	South America|hCoV-19/Colombia/VAC-GVI-93467/2020|EPI ISL 447779|B.1.1|Colombia|2020-04-01	0.0001009837	South America
South America|hCoV-19/Peru/LIM-INS-159/2020|EPI ISL 536552|B.1.1|Peru|2020-03-14	South America|hCoV-19/Colombia/VAC-GVI-93467/2020|EPI ISL 447779|B.1.1|Colombia|2020-04-01	0.0000336597	South America
South America|hCoV-19/Peru/LIM-INS-147/2020|EPI ISL 536542|B.1.1|Peru|2020-03-14	South America|hCoV-19/Colombia/VAC-GVI-93467/2020|EPI ISL 447779|B.1.1|Colombia|2020-04-01	0.0001009837	South America
South America|hCoV-19/Chile/RM-CMM-23741/2020|EPI ISL 468752|B.1.1.33|Chile|2020-03-14	South America|hCoV-19/Colombia/VAC-GVI-93467/2020|EPI ISL 447779|B.1.1|Colombia|2020-04-01	0.0001009837	South America
South America|hCoV-19/Chile/AR-ISPCH-1/2020|EPI ISL 445270|B.1.1|Chile|2020-03-14	South America|hCoV-19/Colombia/VAC-GVI-93467/2020|EPI ISL 447779|B.1.1|Colombia|2020-04-01	0.0001009910	South America
South America|hCoV-19/Chile/VS-ISPCH-2/2020|EPI ISL 445285|B.1.255|Chile|2020-03-14	South America|hCoV-19/Colombia/VAC-GVI-93467/2020|EPI ISL 447779|B.1.1|Colombia|2020-04-01	0.0002020169	South America
South America|hCoV-19/Chile/RM-ISPCH-24/2020|EPI ISL 445303|B|Chile|2020-03-14	South America|hCoV-19/Colombia/VAC-GVI-93467/2020|EPI ISL 447779|B.1.1|Colombia|2020-04-01	0.0004041307	South America
South America|hCoV-19/Colombia/ATL-INS-79743/2020|EPI ISL 456145|B.1.5|Colombia|2020-03-14	South America|hCoV-19/Colombia/VAC-GVI-93467/2020|EPI ISL 447779|B.1.1|Colombia|2020-04-01	0.0001699939	South America
South America|hCoV-19/Brazil/MG-0211/2020|EPI ISL 470578|B.1.1|Brazil|2020-03-14	South America|hCoV-19/Colombia/VAC-GVI-93467/2020|EPI ISL 447779|B.1.1|Colombia|2020-04-01	0.0000691549	South America
South America|hCoV-19/Colombia/VAC-INS-79773/2020|EPI ISL 456134|B.1.5|Colombia|2020-03-14	South America|hCoV-19/Colombia/VAC-GVI-93467/2020|EPI ISL 447779|B.1.1|Colombia|2020-04-01	0.0001733227	South America
South America|hCoV-19/Colombia/VAC-INS-79779/2020|EPI ISL 456135|B.1.5|Colombia|2020-03-14	South America|hCoV-19/Colombia/VAC-GVI-93467/2020|EPI ISL 447779|B.1.1|Colombia|2020-04-01	0.0001735815	South America
South America|hCoV-19/Brazil/MG-0212/2020|EPI ISL 470579|B.1.5|Brazil|2020-03-14	South America|hCoV-19/Colombia/VAC-GVI-93467/2020|EPI ISL 447779|B.1.1|Colombia|2020-04-01	0.0001415156	South America
South America|hCoV-19/Brazil/CE-L10-CD171/2020|EPI ISL 476184|B.1.5|Brazil|2020-03-14	South America|hCoV-19/Colombia/VAC-GVI-93467/2020|EPI ISL 447779|B.1.1|Colombia|2020-04-01	0.0002137046	South America
South America|hCoV-19/Colombia/VAC-INS-79929/2020|EPI ISL 456136|B.1|Colombia|2020-03-14	South America|hCoV-19/Colombia/VAC-GVI-93467/2020|EPI ISL 447779|B.1.1|Colombia|2020-04-01	0.0002473001	South America
South America|hCoV-19/Chile/BI-CMM-25338/2020|EPI ISL 468760|B.1.1|Chile|2020-03-15	South America|hCoV-19/Colombia/VAC-GVI-93467/2020|EPI ISL 447779|B.1.1|Colombia|2020-04-01	0.0000673227	South America
South America|hCoV-19/Chile/LI-ISPCH-3/2020|EPI ISL 445275|B.1.1|Chile|2020-03-15	South America|hCoV-19/Colombia/VAC-GVI-93467/2020|EPI ISL 447779|B.1.1|Colombia|2020-04-01	0.0001009910	South America
South America|hCoV-19/Colombia/VAC-INS-79965/2020|EPI ISL 456150|B.1.5|Colombia|2020-03-15	South America|hCoV-19/Colombia/VAC-GVI-93467/2020|EPI ISL 447779|B.1.1|Colombia|2020-04-01	0.0002356898	South America
South America|hCoV-19/Chile/RM-CMM-27991/2020|EPI ISL 459857|B.1.5|Chile|2020-03-15	South America|hCoV-19/Colombia/VAC-GVI-93467/2020|EPI ISL 447779|B.1.1|Colombia|2020-04-01	0.0001683345	South America
South America|hCoV-19/Chile/LI-ISPCH-2/2020|EPI ISL 445274|B|Chile|2020-03-15	South America|hCoV-19/Colombia/VAC-GVI-93467/2020|EPI ISL 447779|B.1.1|Colombia|2020-04-01	0.0003030597	South America
South America|hCoV-19/Chile/LI-ISPCH-4/2020|EPI ISL 445276|B.1.1|Chile|2020-03-15	South America|hCoV-19/Colombia/VAC-GVI-93467/2020|EPI ISL 447779|B.1.1|Colombia|2020-04-01	0.0001009944	South America
South America|hCoV-19/Chile/MA-ISPCH-2/2020|EPI ISL 445269|B.1.98|Chile|2020-03-15	South America|hCoV-19/Colombia/VAC-GVI-93467/2020|EPI ISL 447779|B.1.1|Colombia|2020-04-01	0.0001683359	South America
South America|hCoV-19/Chile/VS-ISPCH-1/2020|EPI ISL 445272|B.1.5|Chile|2020-03-15	South America|hCoV-19/Colombia/VAC-GVI-93467/2020|EPI ISL 447779|B.1.1|Colombia|2020-04-01	0.0001683359	South America
South America|hCoV-19/Colombia/SAN-INS-80123/2020|EPI ISL 456149|B.1.1|Colombia|2020-03-15	South America|hCoV-19/Colombia/VAC-GVI-93467/2020|EPI ISL 447779|B.1.1|Colombia|2020-04-01	0.0000673504	South America
South America|hCoV-19/Brazil/RJ-MD63-1b/2020|EPI ISL 528638|B.1.1.33|Brazil|2020-03-16	South America|hCoV-19/Colombia/VAC-GVI-93467/2020|EPI ISL 447779|B.1.1|Colombia|2020-04-01	0.0001009837	South America
South America|hCoV-19/Chile/LI-ISPCH-1/2020|EPI ISL 445273|B.1.5|Chile|2020-03-16	South America|hCoV-19/Colombia/VAC-GVI-93467/2020|EPI ISL 447779|B.1.1|Colombia|2020-04-01	0.0002356898	South America
South America|hCoV-19/Chile/LI-ISPCH-5/2020|EPI ISL 445277|B.1.1|Chile|2020-03-16	South America|hCoV-19/Colombia/VAC-GVI-93467/2020|EPI ISL 447779|B.1.1|Colombia|2020-04-01	0.0001009910	South America
South America|hCoV-19/Chile/RM-ISPCH-26/2020|EPI ISL 445305|B.1|Chile|2020-03-16	South America|hCoV-19/Colombia/VAC-GVI-93467/2020|EPI ISL 447779|B.1.1|Colombia|2020-04-01	0.0002693658	South America
South America|hCoV-19/Chile/RM-ISPCH-28/2020|EPI ISL 445307|B.1|Chile|2020-03-16	South America|hCoV-19/Colombia/VAC-GVI-93467/2020|EPI ISL 447779|B.1.1|Colombia|2020-04-01	0.0002356898	South America
South America|hCoV-19/Chile/LI-ISPCH-6/2020|EPI ISL 445278|B.1.5|Chile|2020-03-16	South America|hCoV-19/Colombia/VAC-GVI-93467/2020|EPI ISL 447779|B.1.1|Colombia|2020-04-01	0.0002020059	South America
South America|hCoV-19/Brazil/RJ-MD63-1a/2020|EPI ISL 528637|B.1.1.33|Brazil|2020-03-16	South America|hCoV-19/Colombia/VAC-GVI-93467/2020|EPI ISL 447779|B.1.1|Colombia|2020-04-01	0.0001683258	South America
South America|hCoV-19/Peru/LIM-INS-143/2020|EPI ISL 536538|B.1.1.1|Peru|2020-03-16	South America|hCoV-19/Colombia/VAC-GVI-93467/2020|EPI ISL 447779|B.1.1|Colombia|2020-04-01	0.0002356666	South America
South America|hCoV-19/Brazil/MG-CV21/2020|EPI ISL 429681|B.1|Brazil|2020-03-16	South America|hCoV-19/Colombia/VAC-GVI-93467/2020|EPI ISL 447779|B.1.1|Colombia|2020-04-01	0.0002356837	South America
South America|hCoV-19/Chile/RM-ISPCH-30/2020|EPI ISL 445309|B.1.5|Chile|2020-03-16	South America|hCoV-19/Colombia/VAC-GVI-93467/2020|EPI ISL 447779|B.1.1|Colombia|2020-04-01	0.0001683345	South America
South America|hCoV-19/Brazil/AM-02/2020|EPI ISL 417034|A.2|Brazil|2020-03-16	South America|hCoV-19/Colombia/VAC-GVI-93467/2020|EPI ISL 447779|B.1.1|Colombia|2020-04-01	0.0005725435	South America
South America|hCoV-19/Brazil/MG-CV16/2020|EPI ISL 429676|B.1.1|Brazil|2020-03-16	South America|hCoV-19/Colombia/VAC-GVI-93467/2020|EPI ISL 447779|B.1.1|Colombia|2020-04-01	0.0001687895	South America
South America|hCoV-19/Peru/LAM-INS-071/2020|EPI ISL 523954|B.1.1.1|Peru|2020-03-16	South America|hCoV-19/Colombia/VAC-GVI-93467/2020|EPI ISL 447779|B.1.1|Colombia|2020-04-01	0.0001692293	South America
South America|hCoV-19/Peru/ANC-INS-066/2020|EPI ISL 516987|B.1.1.1|Peru|2020-03-16	South America|hCoV-19/Colombia/VAC-GVI-93467/2020|EPI ISL 447779|B.1.1|Colombia|2020-04-01	0.0001693955	South America
South America|hCoV-19/Chile/RM-ISPCH-29/2020|EPI ISL 445308|B.1.5|Chile|2020-03-16	South America|hCoV-19/Colombia/VAC-GVI-93467/2020|EPI ISL 447779|B.1.1|Colombia|2020-04-01	0.0001683402	South America
South America|hCoV-19/Brazil/PR-5619/2020|EPI ISL 541342|B.1|Brazil|2020-03-16	South America|hCoV-19/Colombia/VAC-GVI-93467/2020|EPI ISL 447779|B.1.1|Colombia|2020-04-01	0.0002356996	South America
South America|hCoV-19/Colombia/RIS-INS-80245/2020|EPI ISL 456155|B.1.5|Colombia|2020-03-16	South America|hCoV-19/Colombia/VAC-GVI-93467/2020|EPI ISL 447779|B.1.1|Colombia|2020-04-01	0.0002357375	South America
South America|hCoV-19/Colombia/VAC-INS-79943/2020|EPI ISL 456138|B.1.5|Colombia|2020-03-16	South America|hCoV-19/Colombia/VAC-GVI-93467/2020|EPI ISL 447779|B.1.1|Colombia|2020-04-01	0.0002368170	South America
South America|hCoV-19/Colombia/BOL-INS-80191/2020|EPI ISL 456122|B.1|Colombia|2020-03-16	South America|hCoV-19/Colombia/VAC-GVI-93467/2020|EPI ISL 447779|B.1.1|Colombia|2020-04-01	0.0002068709	South America
South America|hCoV-19/Peru/LIM-INS-141/2020|EPI ISL 536536|B|Peru|2020-03-16	South America|hCoV-19/Colombia/VAC-GVI-93467/2020|EPI ISL 447779|B.1.1|Colombia|2020-04-01	0.0003796303	South America
South America|hCoV-19/Brazil/RJ-L10-CD158/2020|EPI ISL 476180|B.1.1.33|Brazil|2020-03-16	South America|hCoV-19/Colombia/VAC-GVI-93467/2020|EPI ISL 447779|B.1.1|Colombia|2020-04-01	0.0001052116	South America
South America|hCoV-19/Brazil/RJ-L10-CD154/2020|EPI ISL 476178|B.1.1.33|Brazil|2020-03-16	South America|hCoV-19/Colombia/VAC-GVI-93467/2020|EPI ISL 447779|B.1.1|Colombia|2020-04-01	0.0001768760	South America
South America|hCoV-19/Brazil/RS-L11-CD180/2020|EPI ISL 476192|B.1.1.33|Brazil|2020-03-16	South America|hCoV-19/Colombia/VAC-GVI-93467/2020|EPI ISL 447779|B.1.1|Colombia|2020-04-01	0.0001061154	South America
South America|hCoV-19/Brazil/MG-CV19/2020|EPI ISL 429679|B.1.1|Brazil|2020-03-16	South America|hCoV-19/Colombia/VAC-GVI-93467/2020|EPI ISL 447779|B.1.1|Colombia|2020-04-01	0.0001783176	South America
South America|hCoV-19/Chile/MA-ISPCH-3/2020|EPI ISL 445280|B.1.98|Chile|2020-03-17	South America|hCoV-19/Colombia/VAC-GVI-93467/2020|EPI ISL 447779|B.1.1|Colombia|2020-04-01	0.0001683300	South America
South America|hCoV-19/Brazil/MG-CV31/2020|EPI ISL 429687|B.1|Brazil|2020-03-17	South America|hCoV-19/Colombia/VAC-GVI-93467/2020|EPI ISL 447779|B.1.1|Colombia|2020-04-01	0.0002693910	South America
South America|hCoV-19/Chile/RM-CMM-26639/2020|EPI ISL 459858|A.2|Chile|2020-03-17	South America|hCoV-19/Colombia/VAC-GVI-93467/2020|EPI ISL 447779|B.1.1|Colombia|2020-04-01	0.0005725583	South America
South America|hCoV-19/Chile/RM-ISPCH-35/2020|EPI ISL 445314|B.1|Chile|2020-03-17	South America|hCoV-19/Colombia/VAC-GVI-93467/2020|EPI ISL 447779|B.1.1|Colombia|2020-04-01	0.0002020154	South America
South America|hCoV-19/Peru/LIM-INS-138/2020|EPI ISL 536533|B.1.1|Peru|2020-03-17	South America|hCoV-19/Colombia/VAC-GVI-93467/2020|EPI ISL 447779|B.1.1|Colombia|2020-04-01	0.0000673210	South America
South America|hCoV-19/Brazil/MG-CV32/2020|EPI ISL 429688|B.1.1|Brazil|2020-03-17	South America|hCoV-19/Colombia/VAC-GVI-93467/2020|EPI ISL 447779|B.1.1|Colombia|2020-04-01	0.0001346605	South America
South America|hCoV-19/Peru/LIM-INS-139/2020|EPI ISL 536534|B.1.1|Peru|2020-03-17	South America|hCoV-19/Colombia/VAC-GVI-93467/2020|EPI ISL 447779|B.1.1|Colombia|2020-04-01	0.0000673227	South America
South America|hCoV-19/Chile/RM-ISPCH-38/2020|EPI ISL 445317|B.1.1|Chile|2020-03-17	South America|hCoV-19/Colombia/VAC-GVI-93467/2020|EPI ISL 447779|B.1.1|Colombia|2020-04-01	0.0000336597	South America
South America|hCoV-19/Brazil/AP-IEC-161167/2020|EPI ISL 450873|B.1.1.33|Brazil|2020-03-17	South America|hCoV-19/Colombia/VAC-GVI-93467/2020|EPI ISL 447779|B.1.1|Colombia|2020-04-01	0.0001009837	South America
South America|hCoV-19/Chile/RM-ISPCH-41/2020|EPI ISL 445320|B.1.5|Chile|2020-03-17	South America|hCoV-19/Colombia/VAC-GVI-93467/2020|EPI ISL 447779|B.1.1|Colombia|2020-04-01	0.0001683345	South America
South America|hCoV-19/Aruba/AW-RIVM-10113/2020|EPI ISL 547446|B.1|Aruba|2020-03-17	South America|hCoV-19/Colombia/VAC-GVI-93467/2020|EPI ISL 447779|B.1.1|Colombia|2020-04-01	0.0002356837	South America
South America|hCoV-19/Brazil/PR-5618/2020|EPI ISL 541341|B.1|Brazil|2020-03-17	South America|hCoV-19/Colombia/VAC-GVI-93467/2020|EPI ISL 447779|B.1.1|Colombia|2020-04-01	0.0002357027	South America
South America|hCoV-19/Brazil/PR-5617/2020|EPI ISL 541340|B.1|Brazil|2020-03-17	South America|hCoV-19/Colombia/VAC-GVI-93467/2020|EPI ISL 447779|B.1.1|Colombia|2020-04-01	0.0002693819	South America
South America|hCoV-19/Peru/JUN-INS-074/2020|EPI ISL 524471|B.1.255|Peru|2020-03-17	South America|hCoV-19/Colombia/VAC-GVI-93467/2020|EPI ISL 447779|B.1.1|Colombia|2020-04-01	0.0002371928	South America
South America|hCoV-19/Chile/RM-ISPCH-32/2020|EPI ISL 445311|B.1.5|Chile|2020-03-17	South America|hCoV-19/Colombia/VAC-GVI-93467/2020|EPI ISL 447779|B.1.1|Colombia|2020-04-01	0.0001683358	South America
South America|hCoV-19/Chile/RM-CMM-25669/2020|EPI ISL 459862|B.1.5|Chile|2020-03-17	South America|hCoV-19/Colombia/VAC-GVI-93467/2020|EPI ISL 447779|B.1.1|Colombia|2020-04-01	0.0001346657	South America
South America|hCoV-19/Chile/RM-ISPCH-42/2020|EPI ISL 445321|B.1.1|Chile|2020-03-17	South America|hCoV-19/Colombia/VAC-GVI-93467/2020|EPI ISL 447779|B.1.1|Colombia|2020-04-01	0.0000336609	South America
South America|hCoV-19/Chile/RM-ISPCH-34/2020|EPI ISL 445313|B.1.5|Chile|2020-03-17	South America|hCoV-19/Colombia/VAC-GVI-93467/2020|EPI ISL 447779|B.1.1|Colombia|2020-04-01	0.0002020127	South America
South America|hCoV-19/Chile/BI-ISPCH-1-2/2020|EPI ISL 445281|B.1.1|Chile|2020-03-17	South America|hCoV-19/Colombia/VAC-GVI-93467/2020|EPI ISL 447779|B.1.1|Colombia|2020-04-01	0.0000673250	South America
South America|hCoV-19/Chile/RM-ISPCH-33/2020|EPI ISL 445312|B.1.5|Chile|2020-03-17	South America|hCoV-19/Colombia/VAC-GVI-93467/2020|EPI ISL 447779|B.1.1|Colombia|2020-04-01	0.0001683402	South America
South America|hCoV-19/Peru/LIM-INS-148/2020|EPI ISL 536543|B.1.8|Peru|2020-03-17	South America|hCoV-19/Colombia/VAC-GVI-93467/2020|EPI ISL 447779|B.1.1|Colombia|2020-04-01	0.0001684934	South America
South America|hCoV-19/Peru/LIM-INS-136/2020|EPI ISL 536531|B.1|Peru|2020-03-17	South America|hCoV-19/Colombia/VAC-GVI-93467/2020|EPI ISL 447779|B.1.1|Colombia|2020-04-01	0.0002702848	South America
South America|hCoV-19/Uruguay/UY-NYUMC850/2020|EPI ISL 457946|A.2|Uruguay|2020-03-17	South America|hCoV-19/Colombia/VAC-GVI-93467/2020|EPI ISL 447779|B.1.1|Colombia|2020-04-01	0.0005782788	South America
South America|hCoV-19/Peru/LIM-INS-149/2020|EPI ISL 536544|B.1.5|Peru|2020-03-17	South America|hCoV-19/Colombia/VAC-GVI-93467/2020|EPI ISL 447779|B.1.1|Colombia|2020-04-01	0.0002371811	South America
South America|hCoV-19/Brazil/MG-CV26/2020|EPI ISL 429684|B.1.1|Brazil|2020-03-17	South America|hCoV-19/Colombia/VAC-GVI-93467/2020|EPI ISL 447779|B.1.1|Colombia|2020-04-01	0.0002048222	South America
South America|hCoV-19/Colombia/VAC-INS-81251/2020|EPI ISL 456139|B.1.1|Colombia|2020-03-17	South America|hCoV-19/Colombia/VAC-GVI-93467/2020|EPI ISL 447779|B.1.1|Colombia|2020-04-01	0.0000342229	South America
South America|hCoV-19/Colombia/ANT-INS-80370/2020|EPI ISL 456118|B.1.5|Colombia|2020-03-17	South America|hCoV-19/Colombia/VAC-GVI-93467/2020|EPI ISL 447779|B.1.1|Colombia|2020-04-01	0.0001727956	South America
South America|hCoV-19/Brazil/MG-CV33/2020|EPI ISL 429689|B.1.1|Brazil|2020-03-17	South America|hCoV-19/Colombia/VAC-GVI-93467/2020|EPI ISL 447779|B.1.1|Colombia|2020-04-01	0.0001393714	South America
South America|hCoV-19/Brazil/SP-L11-CD185-2/2020|EPI ISL 476196|B.1|Brazil|2020-03-17	South America|hCoV-19/Colombia/VAC-GVI-93467/2020|EPI ISL 447779|B.1.1|Colombia|2020-04-01	0.0002139281	South America
South America|hCoV-19/Brazil/MG-0214/2020|EPI ISL 470580|B.1.1.33|Brazil|2020-03-17	South America|hCoV-19/Colombia/VAC-GVI-93467/2020|EPI ISL 447779|B.1.1|Colombia|2020-04-01	0.0001758214	South America
South America|hCoV-19/Colombia/CAU-INS-80705/2020|EPI ISL 456124|B.1|Colombia|2020-03-17	South America|hCoV-19/Colombia/VAC-GVI-93467/2020|EPI ISL 447779|B.1.1|Colombia|2020-04-01	0.0002475329	South America
South America|hCoV-19/Aruba/AW-RIVM-10114/2020|EPI ISL 547447|B.1|Aruba|2020-03-18	South America|hCoV-19/Colombia/VAC-GVI-93467/2020|EPI ISL 447779|B.1.1|Colombia|2020-04-01	0.0002020101	South America
South America|hCoV-19/Chile/RM-ISPCH-65/2020|EPI ISL 445361|B.1.1|Chile|2020-03-18	South America|hCoV-19/Colombia/VAC-GVI-93467/2020|EPI ISL 447779|B.1.1|Colombia|2020-04-01	0.0000673210	South America
South America|hCoV-19/Peru/LIM-INS-145/2020|EPI ISL 536540|A.2|Peru|2020-03-18	South America|hCoV-19/Colombia/VAC-GVI-93467/2020|EPI ISL 447779|B.1.1|Colombia|2020-04-01	0.0005388525	South America
South America|hCoV-19/Peru/LIM-INS-130/2020|EPI ISL 536527|B.1.1.1|Peru|2020-03-18	South America|hCoV-19/Colombia/VAC-GVI-93467/2020|EPI ISL 447779|B.1.1|Colombia|2020-04-01	0.0001683180	South America
South America|hCoV-19/Brazil/SP02cc/2020|EPI ISL 450506|B|Brazil|2020-03-18	South America|hCoV-19/Colombia/VAC-GVI-93467/2020|EPI ISL 447779|B.1.1|Colombia|2020-04-01	0.0004714970	South America
South America|hCoV-19/Argentina/C1374/2020|EPI ISL 420599|B.1.255|Argentina|2020-03-18	South America|hCoV-19/Colombia/VAC-GVI-93467/2020|EPI ISL 447779|B.1.1|Colombia|2020-04-01	0.0002693588	South America
South America|hCoV-19/Brazil/AC-IEC-162535/2020|EPI ISL 458139|B.1.1.33|Brazil|2020-03-18	South America|hCoV-19/Colombia/VAC-GVI-93467/2020|EPI ISL 447779|B.1.1|Colombia|2020-04-01	0.0001683215	South America
South America|hCoV-19/Brazil/SP-624/2020|EPI ISL 515527|B.1.1.33|Brazil|2020-03-18	South America|hCoV-19/Colombia/VAC-GVI-93467/2020|EPI ISL 447779|B.1.1|Colombia|2020-04-01	0.0001009837	South America
South America|hCoV-19/Peru/LIM-INS-161/2020|EPI ISL 536554|B.1.1|Peru|2020-03-18	South America|hCoV-19/Colombia/VAC-GVI-93467/2020|EPI ISL 447779|B.1.1|Colombia|2020-04-01	0.0001009910	South America
South America|hCoV-19/Peru/ARE-INS-072/2020|EPI ISL 523979|B.1.1|Peru|2020-03-18	South America|hCoV-19/Colombia/VAC-GVI-93467/2020|EPI ISL 447779|B.1.1|Colombia|2020-04-01	0.0000677537	South America
South America|hCoV-19/Peru/LIM-INS-158/2020|EPI ISL 536551|B.1.5|Peru|2020-03-18	South America|hCoV-19/Colombia/VAC-GVI-93467/2020|EPI ISL 447779|B.1.1|Colombia|2020-04-01	0.0002020195	South America
South America|hCoV-19/Colombia/RIS-INS-81402/2020|EPI ISL 497736|B.1|Colombia|2020-03-18	South America|hCoV-19/Colombia/VAC-GVI-93467/2020|EPI ISL 447779|B.1.1|Colombia|2020-04-01	0.0002020237	South America
South America|hCoV-19/Peru/LIM-INS-144/2020|EPI ISL 536539|A.2|Peru|2020-03-18	South America|hCoV-19/Colombia/VAC-GVI-93467/2020|EPI ISL 447779|B.1.1|Colombia|2020-04-01	0.0005393611	South America
South America|hCoV-19/Colombia/NSA-INS-80656/2020|EPI ISL 456126|B.1.5|Colombia|2020-03-18	South America|hCoV-19/Colombia/VAC-GVI-93467/2020|EPI ISL 447779|B.1.1|Colombia|2020-04-01	0.0002032649	South America
South America|hCoV-19/Peru/JUN-INS-153/2020|EPI ISL 536546|B.1.5|Peru|2020-03-18	South America|hCoV-19/Colombia/VAC-GVI-93467/2020|EPI ISL 447779|B.1.1|Colombia|2020-04-01	0.0005146944	South America
South America|hCoV-19/Brazil/SC-0243/2020|EPI ISL 470652|B.1.1|Brazil|2020-03-18	South America|hCoV-19/Colombia/VAC-GVI-93467/2020|EPI ISL 447779|B.1.1|Colombia|2020-04-01	0.0000691501	South America
South America|hCoV-19/Brazil/GO-0208/2020|EPI ISL 470575|B.1.22|Brazil|2020-03-18	South America|hCoV-19/Colombia/VAC-GVI-93467/2020|EPI ISL 447779|B.1.1|Colombia|2020-04-01	0.0002444219	South America
South America|hCoV-19/Peru/LIM-INS-157/2020|EPI ISL 536550|B.1.1|Peru|2020-03-19	South America|hCoV-19/Colombia/VAC-GVI-93467/2020|EPI ISL 447779|B.1.1|Colombia|2020-04-01	0.0000673227	South America
South America|hCoV-19/Chile/MA-ISPCH-5/2020|EPI ISL 445283|B.1|Chile|2020-03-19	South America|hCoV-19/Colombia/VAC-GVI-93467/2020|EPI ISL 447779|B.1.1|Colombia|2020-04-01	0.0002020101	South America
South America|hCoV-19/Peru/LIM-INS-155/2020|EPI ISL 536548|B.1.255|Peru|2020-03-19	South America|hCoV-19/Colombia/VAC-GVI-93467/2020|EPI ISL 447779|B.1.1|Colombia|2020-04-01	0.0002020101	South America
South America|hCoV-19/Chile/VS-ISPCH-3/2020|EPI ISL 445286|B.1|Chile|2020-03-19	South America|hCoV-19/Colombia/VAC-GVI-93467/2020|EPI ISL 447779|B.1.1|Colombia|2020-04-01	0.0002356837	South America
South America|hCoV-19/Colombia/VAC-INS-82320/2020|EPI ISL 456151|B.1|Colombia|2020-03-19	South America|hCoV-19/Colombia/VAC-GVI-93467/2020|EPI ISL 447779|B.1.1|Colombia|2020-04-01	0.0002020101	South America
South America|hCoV-19/Peru/JUN-UPCH-0118/2020|EPI ISL 568515|B.1.255|Peru|2020-03-19	South America|hCoV-19/Colombia/VAC-GVI-93467/2020|EPI ISL 447779|B.1.1|Colombia|2020-04-01	0.0002356837	South America
South America|hCoV-19/Brazil/RJ-LVM161-2/2020|EPI ISL 528539|A.2|Brazil|2020-03-19	South America|hCoV-19/Colombia/VAC-GVI-93467/2020|EPI ISL 447779|B.1.1|Colombia|2020-04-01	0.0005388665	South America
South America|hCoV-19/Chile/MA-ISPCH-4/2020|EPI ISL 445282|B.1.5|Chile|2020-03-19	South America|hCoV-19/Colombia/VAC-GVI-93467/2020|EPI ISL 447779|B.1.1|Colombia|2020-04-01	0.0001683302	South America
South America|hCoV-19/Brazil/PB-IEC-161853/2020|EPI ISL 524801|B.1.5|Brazil|2020-03-19	South America|hCoV-19/Colombia/VAC-GVI-93467/2020|EPI ISL 447779|B.1.1|Colombia|2020-04-01	0.0002356837	South America
South America|hCoV-19/Chile/RM-ISPCH-45/2020|EPI ISL 445324|B.1.5|Chile|2020-03-19	South America|hCoV-19/Colombia/VAC-GVI-93467/2020|EPI ISL 447779|B.1.1|Colombia|2020-04-01	0.0001683345	South America
South America|hCoV-19/Brazil/SE-6536/2020|EPI ISL 541376|B.1.1.33|Brazil|2020-03-19	South America|hCoV-19/Colombia/VAC-GVI-93467/2020|EPI ISL 447779|B.1.1|Colombia|2020-04-01	0.0001346479	South America
South America|hCoV-19/Brazil/SE-6533/2020|EPI ISL 541374|B.1.1|Brazil|2020-03-19	South America|hCoV-19/Colombia/VAC-GVI-93467/2020|EPI ISL 447779|B.1.1|Colombia|2020-04-01	0.0001009863	South America
South America|hCoV-19/Chile/RM-ISPCH-36/2020|EPI ISL 445315|B.1.1|Chile|2020-03-19	South America|hCoV-19/Colombia/VAC-GVI-93467/2020|EPI ISL 447779|B.1.1|Colombia|2020-04-01	0.0000673250	South America
South America|hCoV-19/Chile/RM-ISPCH-39/2020|EPI ISL 445318|B|Chile|2020-03-19	South America|hCoV-19/Colombia/VAC-GVI-93467/2020|EPI ISL 447779|B.1.1|Colombia|2020-04-01	0.0004041171	South America
South America|hCoV-19/Peru/LIM-INS-162/2020|EPI ISL 536555|B.1.1|Peru|2020-03-19	South America|hCoV-19/Colombia/VAC-GVI-93467/2020|EPI ISL 447779|B.1.1|Colombia|2020-04-01	0.0001015468	South America
South America|hCoV-19/Chile/VS-CMM-28875/2020|EPI ISL 459864|B.1.1|Chile|2020-03-19	South America|hCoV-19/Colombia/VAC-GVI-93467/2020|EPI ISL 447779|B.1.1|Colombia|2020-04-01	0.0000339741	South America
South America|hCoV-19/Brazil/SP-L7-CD67/2020|EPI ISL 476435|B.1.1.33|Brazil|2020-03-19	South America|hCoV-19/Colombia/VAC-GVI-93467/2020|EPI ISL 447779|B.1.1|Colombia|2020-04-01	0.0001359749	South America
South America|hCoV-19/Peru/JUN-INS-154/2020|EPI ISL 536547|B.1|Peru|2020-03-19	South America|hCoV-19/Colombia/VAC-GVI-93467/2020|EPI ISL 447779|B.1.1|Colombia|2020-04-01	0.0002044550	South America
South America|hCoV-19/Brazil/MG-0215/2020|EPI ISL 470581|B.1|Brazil|2020-03-19	South America|hCoV-19/Colombia/VAC-GVI-93467/2020|EPI ISL 447779|B.1.1|Colombia|2020-04-01	0.0003081576	South America
South America|hCoV-19/Brazil/MG-0216/2020|EPI ISL 470582|B.1.1.33|Brazil|2020-03-19	South America|hCoV-19/Colombia/VAC-GVI-93467/2020|EPI ISL 447779|B.1.1|Colombia|2020-04-01	0.0001711652	South America
South America|hCoV-19/Brazil/SP-L7-CD76/2020|EPI ISL 476443|B.1|Brazil|2020-03-19	South America|hCoV-19/Colombia/VAC-GVI-93467/2020|EPI ISL 447779|B.1.1|Colombia|2020-04-01	0.0002398039	South America
South America|hCoV-19/Uruguay/UY-10/2020|EPI ISL 429257|B.31|Uruguay|2020-03-19	South America|hCoV-19/Colombia/VAC-GVI-93467/2020|EPI ISL 447779|B.1.1|Colombia|2020-04-01	0.0006225957	South America
South America|hCoV-19/Brazil/PI-0239/2020|EPI ISL 470613|B.1.1.33|Brazil|2020-03-19	South America|hCoV-19/Colombia/VAC-GVI-93467/2020|EPI ISL 447779|B.1.1|Colombia|2020-04-01	0.0001037348	South America
South America|hCoV-19/Brazil/SP-L11-CD200/2020|EPI ISL 476201|B.1.1.33|Brazil|2020-03-19	South America|hCoV-19/Colombia/VAC-GVI-93467/2020|EPI ISL 447779|B.1.1|Colombia|2020-04-01	0.0001052115	South America
South America|hCoV-19/Brazil/SP-L9-CD122/2020|EPI ISL 476472|B.1.255|Brazil|2020-03-19	South America|hCoV-19/Colombia/VAC-GVI-93467/2020|EPI ISL 447779|B.1.1|Colombia|2020-04-01	0.0002111284	South America
South America|hCoV-19/Colombia/VAC-INS-82307/2020|EPI ISL 456143|B.1|Colombia|2020-03-19	South America|hCoV-19/Colombia/VAC-GVI-93467/2020|EPI ISL 447779|B.1.1|Colombia|2020-04-01	0.0002106392	South America
South America|hCoV-19/Brazil/RS-L10-CD175/2020|EPI ISL 476188|B.1.1.33|Brazil|2020-03-19	South America|hCoV-19/Colombia/VAC-GVI-93467/2020|EPI ISL 447779|B.1.1|Colombia|2020-04-01	0.0001069401	South America
South America|hCoV-19/Chile/VS-ISPCH-4/2020|EPI ISL 445287|B.1.5|Chile|2020-03-19	South America|hCoV-19/Colombia/VAC-GVI-93467/2020|EPI ISL 447779|B.1.1|Colombia|2020-04-01	0.0001346653	South America
South America|hCoV-19/Aruba/AW-RIVM-10115/2020|EPI ISL 547448|B.1|Aruba|2020-03-20	South America|hCoV-19/Colombia/VAC-GVI-93467/2020|EPI ISL 447779|B.1.1|Colombia|2020-04-01	0.0002356948	South America
South America|hCoV-19/Brazil/PA-IEC-161548/2020|EPI ISL 450874|B.1.1.33|Brazil|2020-03-20	South America|hCoV-19/Colombia/VAC-GVI-93467/2020|EPI ISL 447779|B.1.1|Colombia|2020-04-01	0.0001009837	South America
South America|hCoV-19/Peru/ARE-INS-164/2020|EPI ISL 536557|B.1.5|Peru|2020-03-20	South America|hCoV-19/Colombia/VAC-GVI-93467/2020|EPI ISL 447779|B.1.1|Colombia|2020-04-01	0.0001683856	South America
South America|hCoV-19/Peru/LIM-UPCH-0011/2020|EPI ISL 529068|B.1.1.1|Peru|2020-03-20	South America|hCoV-19/Colombia/VAC-GVI-93467/2020|EPI ISL 447779|B.1.1|Colombia|2020-04-01	0.0003030496	South America
South America|hCoV-19/Colombia/ANT-INS-82457/2020|EPI ISL 456146|B.1.5|Colombia|2020-03-20	South America|hCoV-19/Colombia/VAC-GVI-93467/2020|EPI ISL 447779|B.1.1|Colombia|2020-04-01	0.0001683345	South America
South America|hCoV-19/Peru/ARE-INS-165/2020|EPI ISL 536558|B.1|Peru|2020-03-20	South America|hCoV-19/Colombia/VAC-GVI-93467/2020|EPI ISL 447779|B.1.1|Colombia|2020-04-01	0.0002356837	South America
South America|hCoV-19/Chile/RM-ISPCH-69/2020|EPI ISL 445365|B.1|Chile|2020-03-20	South America|hCoV-19/Colombia/VAC-GVI-93467/2020|EPI ISL 447779|B.1.1|Colombia|2020-04-01	0.0002020101	South America
South America|hCoV-19/Chile/MA-ISPCH-7/2020|EPI ISL 445288|B.1|Chile|2020-03-20	South America|hCoV-19/Colombia/VAC-GVI-93467/2020|EPI ISL 447779|B.1.1|Colombia|2020-04-01	0.0002356898	South America
South America|hCoV-19/Peru/LIM-INS-156/2020|EPI ISL 536549|B.1.5|Peru|2020-03-20	South America|hCoV-19/Colombia/VAC-GVI-93467/2020|EPI ISL 447779|B.1.1|Colombia|2020-04-01	0.0001683345	South America
South America|hCoV-19/Peru/ICA-INS-166/2020|EPI ISL 536559|B.1.1|Peru|2020-03-20	South America|hCoV-19/Colombia/VAC-GVI-93467/2020|EPI ISL 447779|B.1.1|Colombia|2020-04-01	0.0001009910	South America
South America|hCoV-19/Peru/ARE-UPCH-0111/2020|EPI ISL 540988|B.1|Peru|2020-03-20	South America|hCoV-19/Colombia/VAC-GVI-93467/2020|EPI ISL 447779|B.1.1|Colombia|2020-04-01	0.0002356837	South America
South America|hCoV-19/Brazil/RJ-763/2020|EPI ISL 427302|B.1.1.33|Brazil|2020-03-20	South America|hCoV-19/Colombia/VAC-GVI-93467/2020|EPI ISL 447779|B.1.1|Colombia|2020-04-01	0.0001009837	South America
South America|hCoV-19/Brazil/SE-6530/2020|EPI ISL 541373|B.1.1|Brazil|2020-03-20	South America|hCoV-19/Colombia/VAC-GVI-93467/2020|EPI ISL 447779|B.1.1|Colombia|2020-04-01	0.0001009837	South America
South America|hCoV-19/Brazil/MG-CV42/2020|EPI ISL 429695|B.1|Brazil|2020-03-20	South America|hCoV-19/Colombia/VAC-GVI-93467/2020|EPI ISL 447779|B.1.1|Colombia|2020-04-01	0.0001686674	South America
South America|hCoV-19/Peru/ARE-UPCH-0110/2020|EPI ISL 540987|B.1.5|Peru|2020-03-20	South America|hCoV-19/Colombia/VAC-GVI-93467/2020|EPI ISL 447779|B.1.1|Colombia|2020-04-01	0.0001683856	South America
South America|hCoV-19/Colombia/MAG-INS-81035/2020|EPI ISL 456125|B.1.255|Colombia|2020-03-20	South America|hCoV-19/Colombia/VAC-GVI-93467/2020|EPI ISL 447779|B.1.1|Colombia|2020-04-01	0.0002381043	South America
South America|hCoV-19/Brazil/MG-0217/2020|EPI ISL 470583|B.1.1.33|Brazil|2020-03-20	South America|hCoV-19/Colombia/VAC-GVI-93467/2020|EPI ISL 447779|B.1.1|Colombia|2020-04-01	0.0001048256	South America
South America|hCoV-19/Chile/RM-ISPCH-47/2020|EPI ISL 445326|B.1.5|Chile|2020-03-21	South America|hCoV-19/Colombia/VAC-GVI-93467/2020|EPI ISL 447779|B.1.1|Colombia|2020-04-01	0.0002020058	South America
South America|hCoV-19/Chile/MA-ISPCH-14/2020|EPI ISL 445295|B.1.98|Chile|2020-03-21	South America|hCoV-19/Colombia/VAC-GVI-93467/2020|EPI ISL 447779|B.1.1|Colombia|2020-04-01	0.0001683302	South America
South America|hCoV-19/Chile/RM-ISPCH-71/2020|EPI ISL 445367|B.1.1.33|Chile|2020-03-21	South America|hCoV-19/Colombia/VAC-GVI-93467/2020|EPI ISL 447779|B.1.1|Colombia|2020-04-01	0.0001346542	South America
South America|hCoV-19/Peru/LIM-UPCH-0119/2020|EPI ISL 568516|B.1.1|Peru|2020-03-21	South America|hCoV-19/Colombia/VAC-GVI-93467/2020|EPI ISL 447779|B.1.1|Colombia|2020-04-01	0.0000673227	South America
South America|hCoV-19/Chile/RM-ISPCH-23/2020|EPI ISL 445302|B.1.1|Chile|2020-03-21	South America|hCoV-19/Colombia/VAC-GVI-93467/2020|EPI ISL 447779|B.1.1|Colombia|2020-04-01	0.0000336597	South America
South America|hCoV-19/Chile/MA-ISPCH-9/2020|EPI ISL 445290|B.1|Chile|2020-03-21	South America|hCoV-19/Colombia/VAC-GVI-93467/2020|EPI ISL 447779|B.1.1|Colombia|2020-04-01	0.0002020101	South America
South America|hCoV-19/Chile/RM-ISPCH-48/2020|EPI ISL 445327|B.1.5|Chile|2020-03-21	South America|hCoV-19/Colombia/VAC-GVI-93467/2020|EPI ISL 447779|B.1.1|Colombia|2020-04-01	0.0002356727	South America
South America|hCoV-19/Chile/RM-ISPCH-70/2020|EPI ISL 445366|B.1.5|Chile|2020-03-21	South America|hCoV-19/Colombia/VAC-GVI-93467/2020|EPI ISL 447779|B.1.1|Colombia|2020-04-01	0.0001683345	South America
South America|hCoV-19/Chile/MA-ISPCH-13/2020|EPI ISL 445294|B.1|Chile|2020-03-21	South America|hCoV-19/Colombia/VAC-GVI-93467/2020|EPI ISL 447779|B.1.1|Colombia|2020-04-01	0.0002020170	South America
South America|hCoV-19/Chile/MA-ISPCH-10/2020|EPI ISL 445291|B.1|Chile|2020-03-21	South America|hCoV-19/Colombia/VAC-GVI-93467/2020|EPI ISL 447779|B.1.1|Colombia|2020-04-01	0.0002020238	South America
South America|hCoV-19/Brazil/CE-L12-CD224/2020|EPI ISL 476218|B.1.5|Brazil|2020-03-21	South America|hCoV-19/Colombia/VAC-GVI-93467/2020|EPI ISL 447779|B.1.1|Colombia|2020-04-01	0.0002847571	South America
South America|hCoV-19/Chile/RM-ISPCH-59/2020|EPI ISL 445355|B.1.5|Chile|2020-03-22	South America|hCoV-19/Colombia/VAC-GVI-93467/2020|EPI ISL 447779|B.1.1|Colombia|2020-04-01	0.0002020150	South America
South America|hCoV-19/Chile/MA-ISPCH-11/2020|EPI ISL 445292|B.1|Chile|2020-03-22	South America|hCoV-19/Colombia/VAC-GVI-93467/2020|EPI ISL 447779|B.1.1|Colombia|2020-04-01	0.0002356898	South America
South America|hCoV-19/Argentina/C3013/2020|EPI ISL 420598|B.1.220|Argentina|2020-03-22	South America|hCoV-19/Colombia/VAC-GVI-93467/2020|EPI ISL 447779|B.1.1|Colombia|2020-04-01	0.0002356727	South America
South America|hCoV-19/Brazil/SP-144/2020|EPI ISL 468310|B.1.1.33|Brazil|2020-03-22	South America|hCoV-19/Colombia/VAC-GVI-93467/2020|EPI ISL 447779|B.1.1|Colombia|2020-04-01	0.0001346514	South America
South America|hCoV-19/Peru/LIM-INS-168/2020|EPI ISL 536561|A.2|Peru|2020-03-22	South America|hCoV-19/Colombia/VAC-GVI-93467/2020|EPI ISL 447779|B.1.1|Colombia|2020-04-01	0.0005388525	South America
South America|hCoV-19/Chile/MA-ISPCH-15/2020|EPI ISL 445299|B.1|Chile|2020-03-22	South America|hCoV-19/Colombia/VAC-GVI-93467/2020|EPI ISL 447779|B.1.1|Colombia|2020-04-01	0.0002356837	South America
South America|hCoV-19/Aruba/AW-RIVM-10122/2020|EPI ISL 547449|B.40|Aruba|2020-03-22	South America|hCoV-19/Colombia/VAC-GVI-93467/2020|EPI ISL 447779|B.1.1|Colombia|2020-04-01	0.0004714872	South America
South America|hCoV-19/Brazil/DF-891/2020|EPI ISL 427298|B.1.1.33|Brazil|2020-03-22	South America|hCoV-19/Colombia/VAC-GVI-93467/2020|EPI ISL 447779|B.1.1|Colombia|2020-04-01	0.0001009837	South America
South America|hCoV-19/Colombia/BOL-INS-84730/2020|EPI ISL 497738|B.1|Colombia|2020-03-22	South America|hCoV-19/Colombia/VAC-GVI-93467/2020|EPI ISL 447779|B.1.1|Colombia|2020-04-01	0.0001683585	South America
South America|hCoV-19/Colombia/DC-INS-84861/2020|EPI ISL 456116|B.1.5|Colombia|2020-03-22	South America|hCoV-19/Colombia/VAC-GVI-93467/2020|EPI ISL 447779|B.1.1|Colombia|2020-04-01	0.0001728435	South America
South America|hCoV-19/Brazil/MG-CV49/2020|EPI ISL 429702|B.1.5|Brazil|2020-03-22	South America|hCoV-19/Colombia/VAC-GVI-93467/2020|EPI ISL 447779|B.1.1|Colombia|2020-04-01	0.0002083548	South America
South America|hCoV-19/Brazil/SP-L7-CD63/2020|EPI ISL 476432|B.1.255|Brazil|2020-03-22	South America|hCoV-19/Colombia/VAC-GVI-93467/2020|EPI ISL 447779|B.1.1|Colombia|2020-04-01	0.0002494641	South America
South America|hCoV-19/Brazil/SP-602/2020|EPI ISL 515526|B.1.1|Brazil|2020-03-23	South America|hCoV-19/Colombia/VAC-GVI-93467/2020|EPI ISL 447779|B.1.1|Colombia|2020-04-01	0.0001009882	South America
South America|hCoV-19/Peru/LAL-UPCH-0109/2020|EPI ISL 540986|B.1.1|Peru|2020-03-23	South America|hCoV-19/Colombia/VAC-GVI-93467/2020|EPI ISL 447779|B.1.1|Colombia|2020-04-01	0.0001346542	South America
South America|hCoV-19/Brazil/SP-279/2020|EPI ISL 527858|B.1.1.33|Brazil|2020-03-23	South America|hCoV-19/Colombia/VAC-GVI-93467/2020|EPI ISL 447779|B.1.1|Colombia|2020-04-01	0.0001683215	South America
South America|hCoV-19/Brazil/RJ-DCVN01/2020|EPI ISL 483065|B.1.3|Brazil|2020-03-23	South America|hCoV-19/Colombia/VAC-GVI-93467/2020|EPI ISL 447779|B.1.1|Colombia|2020-04-01	0.0003367379	South America
South America|hCoV-19/Brazil/DF-861/2020|EPI ISL 427296|B.1.1.33|Brazil|2020-03-23	South America|hCoV-19/Colombia/VAC-GVI-93467/2020|EPI ISL 447779|B.1.1|Colombia|2020-04-01	0.0001346479	South America
South America|hCoV-19/Brazil/DF-862/2020|EPI ISL 427297|B.1.1.33|Brazil|2020-03-23	South America|hCoV-19/Colombia/VAC-GVI-93467/2020|EPI ISL 447779|B.1.1|Colombia|2020-04-01	0.0001009837	South America
South America|hCoV-19/Chile/LI-ISPCH-9/2020|EPI ISL 445300|B.1.1|Chile|2020-03-23	South America|hCoV-19/Colombia/VAC-GVI-93467/2020|EPI ISL 447779|B.1.1|Colombia|2020-04-01	0.0000673232	South America
South America|hCoV-19/Chile/RM-ISPCH-51/2020|EPI ISL 445330|B.1|Chile|2020-03-23	South America|hCoV-19/Colombia/VAC-GVI-93467/2020|EPI ISL 447779|B.1.1|Colombia|2020-04-01	0.0002020169	South America
South America|hCoV-19/Chile/RM-ISPCH-50/2020|EPI ISL 445329|B|Chile|2020-03-23	South America|hCoV-19/Colombia/VAC-GVI-93467/2020|EPI ISL 447779|B.1.1|Colombia|2020-04-01	0.0003367632	South America
South America|hCoV-19/Chile/LI-ISPCH-8/2020|EPI ISL 445298|B.1.1|Chile|2020-03-23	South America|hCoV-19/Colombia/VAC-GVI-93467/2020|EPI ISL 447779|B.1.1|Colombia|2020-04-01	0.0001009978	South America
South America|hCoV-19/Colombia/CES-INS-87973/2020|EPI ISL 498153|B.1.255|Colombia|2020-03-23	South America|hCoV-19/Colombia/VAC-GVI-93467/2020|EPI ISL 447779|B.1.1|Colombia|2020-04-01	0.0002020237	South America
South America|hCoV-19/Colombia/QUI-INS-85082/2020|EPI ISL 497744|B|Colombia|2020-03-23	South America|hCoV-19/Colombia/VAC-GVI-93467/2020|EPI ISL 447779|B.1.1|Colombia|2020-04-01	0.0001346838	South America
South America|hCoV-19/Uruguay/UY-NYUMC857/2020|EPI ISL 457953|B.1.1.33|Uruguay|2020-03-23	South America|hCoV-19/Colombia/VAC-GVI-93467/2020|EPI ISL 447779|B.1.1|Colombia|2020-04-01	0.0001022535	South America
South America|hCoV-19/Peru/CAL-INS-137/2020|EPI ISL 536532|B.1.1.1|Peru|2020-03-23	South America|hCoV-19/Colombia/VAC-GVI-93467/2020|EPI ISL 447779|B.1.1|Colombia|2020-04-01	0.0001359267	South America
South America|hCoV-19/Brazil/MG-0218/2020|EPI ISL 470584|B.1.1.33|Brazil|2020-03-23	South America|hCoV-19/Colombia/VAC-GVI-93467/2020|EPI ISL 447779|B.1.1|Colombia|2020-04-01	0.0001026945	South America
South America|hCoV-19/Brazil/RJ-0247/2020|EPI ISL 470615|B.1.1.33|Brazil|2020-03-23	South America|hCoV-19/Colombia/VAC-GVI-93467/2020|EPI ISL 447779|B.1.1|Colombia|2020-04-01	0.0001715763	South America
South America|hCoV-19/Brazil/SP-L9-CD137/2020|EPI ISL 476484|B.1.1.33|Brazil|2020-03-23	South America|hCoV-19/Colombia/VAC-GVI-93467/2020|EPI ISL 447779|B.1.1|Colombia|2020-04-01	0.0001744478	South America
South America|hCoV-19/Brazil/SP-L7-CD70/2020|EPI ISL 476437|B.1.255|Brazil|2020-03-23	South America|hCoV-19/Colombia/VAC-GVI-93467/2020|EPI ISL 447779|B.1.1|Colombia|2020-04-01	0.0002095434	South America
South America|hCoV-19/Brazil/SP-L8-CD101/2020|EPI ISL 476450|B.1.1.33|Brazil|2020-03-23	South America|hCoV-19/Colombia/VAC-GVI-93467/2020|EPI ISL 447779|B.1.1|Colombia|2020-04-01	0.0001056484	South America
South America|hCoV-19/Brazil/CE-L11-CD196/2020|EPI ISL 476200|B.1.212|Brazil|2020-03-23	South America|hCoV-19/Colombia/VAC-GVI-93467/2020|EPI ISL 447779|B.1.1|Colombia|2020-04-01	0.0002490433	South America
South America|hCoV-19/Brazil/MA-IEC-162157/2020|EPI ISL 524797|B.1.1.33|Brazil|2020-03-24	South America|hCoV-19/Colombia/VAC-GVI-93467/2020|EPI ISL 447779|B.1.1|Colombia|2020-04-01	0.0001009835	South America
South America|hCoV-19/Brazil/SP-165/2020|EPI ISL 523963|B.1|Brazil|2020-03-24	South America|hCoV-19/Colombia/VAC-GVI-93467/2020|EPI ISL 447779|B.1.1|Colombia|2020-04-01	0.0002020101	South America
South America|hCoV-19/Peru/LIM-INS-019/2020|EPI ISL 491172|B.1.1.1|Peru|2020-03-24	South America|hCoV-19/Colombia/VAC-GVI-93467/2020|EPI ISL 447779|B.1.1|Colombia|2020-04-01	0.0002032791	South America
South America|hCoV-19/Peru/LIM-INS-022/2020|EPI ISL 491428|B.1.1.1|Peru|2020-03-24	South America|hCoV-19/Colombia/VAC-GVI-93467/2020|EPI ISL 447779|B.1.1|Colombia|2020-04-01	0.0001693955	South America
South America|hCoV-19/Brazil/SP-L7-CD72/2020|EPI ISL 476439|B.1.1.33|Brazil|2020-03-24	South America|hCoV-19/Colombia/VAC-GVI-93467/2020|EPI ISL 447779|B.1.1|Colombia|2020-04-01	0.0001699771	South America
South America|hCoV-19/Brazil/SP-L9-CD91/2020|EPI ISL 476490|B.1.255|Brazil|2020-03-24	South America|hCoV-19/Colombia/VAC-GVI-93467/2020|EPI ISL 447779|B.1.1|Colombia|2020-04-01	0.0002380073	South America
South America|hCoV-19/Brazil/SC-L16-CD314/2020|EPI ISL 476278|B.1.1.33|Brazil|2020-03-24	South America|hCoV-19/Colombia/VAC-GVI-93467/2020|EPI ISL 447779|B.1.1|Colombia|2020-04-01	0.0001700256	South America
South America|hCoV-19/Brazil/RJ-0248/2020|EPI ISL 470616|B.1.5|Brazil|2020-03-24	South America|hCoV-19/Colombia/VAC-GVI-93467/2020|EPI ISL 447779|B.1.1|Colombia|2020-04-01	0.0002054625	South America
South America|hCoV-19/Brazil/SP-L9-CD140/2020|EPI ISL 476487|B.1.1.33|Brazil|2020-03-24	South America|hCoV-19/Colombia/VAC-GVI-93467/2020|EPI ISL 447779|B.1.1|Colombia|2020-04-01	0.0001369901	South America
South America|hCoV-19/Brazil/SP-L9-CD139/2020|EPI ISL 476486|B.1.1.33|Brazil|2020-03-24	South America|hCoV-19/Colombia/VAC-GVI-93467/2020|EPI ISL 447779|B.1.1|Colombia|2020-04-01	0.0001055408	South America
South America|hCoV-19/Chile/MA-CMM-31600/2020|EPI ISL 459861|B.1|Chile|2020-03-25	South America|hCoV-19/Colombia/VAC-GVI-93467/2020|EPI ISL 447779|B.1.1|Colombia|2020-04-01	0.0002020100	South America
South America|hCoV-19/Brazil/SP-625/2020|EPI ISL 515528|B.1.1.33|Brazil|2020-03-25	South America|hCoV-19/Colombia/VAC-GVI-93467/2020|EPI ISL 447779|B.1.1|Colombia|2020-04-01	0.0001009837	South America
South America|hCoV-19/Brazil/RJ-818/2020|EPI ISL 427303|B.1.1.33|Brazil|2020-03-25	South America|hCoV-19/Colombia/VAC-GVI-93467/2020|EPI ISL 447779|B.1.1|Colombia|2020-04-01	0.0001346479	South America
South America|hCoV-19/Brazil/RJ-1111/2020|EPI ISL 456076|B.1.1.33|Brazil|2020-03-25	South America|hCoV-19/Colombia/VAC-GVI-93467/2020|EPI ISL 447779|B.1.1|Colombia|2020-04-01	0.0001346479	South America
South America|hCoV-19/Brazil/RJ-1119/2020|EPI ISL 456077|B.1.1.33|Brazil|2020-03-25	South America|hCoV-19/Colombia/VAC-GVI-93467/2020|EPI ISL 447779|B.1.1|Colombia|2020-04-01	0.0001009871	South America
South America|hCoV-19/Peru/LIM-INS-017/2020|EPI ISL 490316|B.1.255|Peru|2020-03-25	South America|hCoV-19/Colombia/VAC-GVI-93467/2020|EPI ISL 447779|B.1.1|Colombia|2020-04-01	0.0002033036	South America
South America|hCoV-19/Peru/LIM-INS-024/2020|EPI ISL 491429|A.2|Peru|2020-03-25	South America|hCoV-19/Colombia/VAC-GVI-93467/2020|EPI ISL 447779|B.1.1|Colombia|2020-04-01	0.0005084117	South America
South America|hCoV-19/Peru/LIM-INS-018/2020|EPI ISL 490975|B.1|Peru|2020-03-25	South America|hCoV-19/Colombia/VAC-GVI-93467/2020|EPI ISL 447779|B.1.1|Colombia|2020-04-01	0.0002711034	South America
South America|hCoV-19/Brazil/SP-636/2020|EPI ISL 515550|B.1.1.33|Brazil|2020-03-25	South America|hCoV-19/Colombia/VAC-GVI-93467/2020|EPI ISL 447779|B.1.1|Colombia|2020-04-01	0.0001009871	South America
South America|hCoV-19/Colombia/ANT-UdeA-200325-01/2020|EPI ISL 536399|B.1.5|Colombia|2020-03-25	South America|hCoV-19/Colombia/VAC-GVI-93467/2020|EPI ISL 447779|B.1.1|Colombia|2020-04-01	0.0001683459	South America
South America|hCoV-19/Colombia/MAG-INS-87968/2020|EPI ISL 498152|B.1|Colombia|2020-03-25	South America|hCoV-19/Colombia/VAC-GVI-93467/2020|EPI ISL 447779|B.1.1|Colombia|2020-04-01	0.0003030802	South America
South America|hCoV-19/Chile/AR-ISPCH-14/2020|EPI ISL 445348|B.1.255|Chile|2020-03-25	South America|hCoV-19/Colombia/VAC-GVI-93467/2020|EPI ISL 447779|B.1.1|Colombia|2020-04-01	0.0002020305	South America
South America|hCoV-19/Colombia/ATL-INS-88612/2020|EPI ISL 498155|B.1|Colombia|2020-03-25	South America|hCoV-19/Colombia/VAC-GVI-93467/2020|EPI ISL 447779|B.1.1|Colombia|2020-04-01	0.0001683529	South America
South America|hCoV-19/Uruguay/UY-NYUMC861/2020|EPI ISL 457957|B.1.1.1|Uruguay|2020-03-25	South America|hCoV-19/Colombia/VAC-GVI-93467/2020|EPI ISL 447779|B.1.1|Colombia|2020-04-01	0.0002040630	South America
South America|hCoV-19/Brazil/SP-L11-CD93/2020|EPI ISL 476204|B.1.1.33|Brazil|2020-03-25	South America|hCoV-19/Colombia/VAC-GVI-93467/2020|EPI ISL 447779|B.1.1|Colombia|2020-04-01	0.0002074903	South America
South America|hCoV-19/Brazil/RJ-0249/2020|EPI ISL 470617|B.1.1.33|Brazil|2020-03-25	South America|hCoV-19/Colombia/VAC-GVI-93467/2020|EPI ISL 447779|B.1.1|Colombia|2020-04-01	0.0001037276	South America
South America|hCoV-19/Brazil/RJ-872/2020|EPI ISL 427304|B.1.1.33|Brazil|2020-03-26	South America|hCoV-19/Colombia/VAC-GVI-93467/2020|EPI ISL 447779|B.1.1|Colombia|2020-04-01	0.0001683215	South America
South America|hCoV-19/Brazil/PR-5623/2020|EPI ISL 541346|B.1.3|Brazil|2020-03-26	South America|hCoV-19/Colombia/VAC-GVI-93467/2020|EPI ISL 447779|B.1.1|Colombia|2020-04-01	0.0003367335	South America
South America|hCoV-19/Colombia/CAL-GUR-0072/2020|EPI ISL 447734|A.2|Colombia|2020-03-26	South America|hCoV-19/Colombia/VAC-GVI-93467/2020|EPI ISL 447779|B.1.1|Colombia|2020-04-01	0.0005725435	South America
South America|hCoV-19/Colombia/VAC-GUR-0084/2020|EPI ISL 447735|B.1|Colombia|2020-03-26	South America|hCoV-19/Colombia/VAC-GVI-93467/2020|EPI ISL 447779|B.1.1|Colombia|2020-04-01	0.0002020374	South America
South America|hCoV-19/Colombia/VAC-GUR-0135/2020|EPI ISL 447737|B.1|Colombia|2020-03-26	South America|hCoV-19/Colombia/VAC-GVI-93467/2020|EPI ISL 447779|B.1.1|Colombia|2020-04-01	0.0002358028	South America
South America|hCoV-19/Colombia/BOY-INS-88871/2020|EPI ISL 498158|B|Colombia|2020-03-26	South America|hCoV-19/Colombia/VAC-GVI-93467/2020|EPI ISL 447779|B.1.1|Colombia|2020-04-01	0.0001346793	South America
South America|hCoV-19/Colombia/VAC-GUR-0094/2020|EPI ISL 447736|B.1|Colombia|2020-03-26	South America|hCoV-19/Colombia/VAC-GVI-93467/2020|EPI ISL 447779|B.1.1|Colombia|2020-04-01	0.0002367308	South America
South America|hCoV-19/Uruguay/UY-NYUMC863/2020|EPI ISL 457959|B|Uruguay|2020-03-26	South America|hCoV-19/Colombia/VAC-GVI-93467/2020|EPI ISL 447779|B.1.1|Colombia|2020-04-01	0.0004435532	South America
South America|hCoV-19/Brazil/SC-L17-CD322/2020|EPI ISL 476297|B.1.1.33|Brazil|2020-03-26	South America|hCoV-19/Colombia/VAC-GVI-93467/2020|EPI ISL 447779|B.1.1|Colombia|2020-04-01	0.0001019790	South America
South America|hCoV-19/Brazil/RJ-0250/2020|EPI ISL 470618|B.1.1.33|Brazil|2020-03-26	South America|hCoV-19/Colombia/VAC-GVI-93467/2020|EPI ISL 447779|B.1.1|Colombia|2020-04-01	0.0001020866	South America
South America|hCoV-19/Brazil/SP-L14-CD241/2020|EPI ISL 476245|B.1.1.33|Brazil|2020-03-26	South America|hCoV-19/Colombia/VAC-GVI-93467/2020|EPI ISL 447779|B.1.1|Colombia|2020-04-01	0.0001048879	South America
South America|hCoV-19/Argentina/PAIS-A0003/2020|EPI ISL 430795|B.1|Argentina|2020-03-26	South America|hCoV-19/Colombia/VAC-GVI-93467/2020|EPI ISL 447779|B.1.1|Colombia|2020-04-01	0.0002471196	South America
South America|hCoV-19/Argentina/PAIS-A0004/2020|EPI ISL 430796|B.1.5|Argentina|2020-03-27	South America|hCoV-19/Colombia/VAC-GVI-93467/2020|EPI ISL 447779|B.1.1|Colombia|2020-04-01	0.0002693775	South America
South America|hCoV-19/Argentina/PAIS-A0005/2020|EPI ISL 430797|B.1.1|Argentina|2020-03-27	South America|hCoV-19/Colombia/VAC-GVI-93467/2020|EPI ISL 447779|B.1.1|Colombia|2020-04-01	0.0001011361	South America
South America|hCoV-19/Chile/RM-CMM-32205/2020|EPI ISL 459859|B.1.5|Chile|2020-03-27	South America|hCoV-19/Colombia/VAC-GVI-93467/2020|EPI ISL 447779|B.1.1|Colombia|2020-04-01	0.0001683346	South America
South America|hCoV-19/Peru/LIM-INS-020/2020|EPI ISL 490976|B.1.1.1|Peru|2020-03-27	South America|hCoV-19/Colombia/VAC-GVI-93467/2020|EPI ISL 447779|B.1.1|Colombia|2020-04-01	0.0001694816	South America
South America|hCoV-19/Brazil/RJ-0251/2020|EPI ISL 470619|B.1|Brazil|2020-03-27	South America|hCoV-19/Colombia/VAC-GVI-93467/2020|EPI ISL 447779|B.1.1|Colombia|2020-04-01	0.0001712103	South America
South America|hCoV-19/Brazil/SP-L14-CD260/2020|EPI ISL 476256|B.1|Brazil|2020-03-27	South America|hCoV-19/Colombia/VAC-GVI-93467/2020|EPI ISL 447779|B.1.1|Colombia|2020-04-01	0.0001712631	South America
South America|hCoV-19/Brazil/SP-L14-CD242/2020|EPI ISL 476246|B.1.1.33|Brazil|2020-03-27	South America|hCoV-19/Colombia/VAC-GVI-93467/2020|EPI ISL 447779|B.1.1|Colombia|2020-04-01	0.0001027860	South America
South America|hCoV-19/Brazil/SP-L17-CD324/2020|EPI ISL 476298|B.1.1|Brazil|2020-03-27	South America|hCoV-19/Colombia/VAC-GVI-93467/2020|EPI ISL 447779|B.1.1|Colombia|2020-04-01	0.0001394876	South America
South America|hCoV-19/Brazil/SP-L17-CD327/2020|EPI ISL 476299|B.1.212|Brazil|2020-03-27	South America|hCoV-19/Colombia/VAC-GVI-93467/2020|EPI ISL 447779|B.1.1|Colombia|2020-04-01	0.0002814126	South America
South America|hCoV-19/Chile/RM-ISPCH-75/2020|EPI ISL 445371|B.1.5|Chile|2020-03-28	South America|hCoV-19/Colombia/VAC-GVI-93467/2020|EPI ISL 447779|B.1.1|Colombia|2020-04-01	0.0002020112	South America
South America|hCoV-19/Argentina/PAIS-A0006/2020|EPI ISL 430798|B.1.3|Argentina|2020-03-28	South America|hCoV-19/Colombia/VAC-GVI-93467/2020|EPI ISL 447779|B.1.1|Colombia|2020-04-01	0.0003030433	South America
South America|hCoV-19/Colombia/CUN-GUR-0454/2020|EPI ISL 447744|B.1.255|Colombia|2020-03-28	South America|hCoV-19/Colombia/VAC-GVI-93467/2020|EPI ISL 447779|B.1.1|Colombia|2020-04-01	0.0002020101	South America
South America|hCoV-19/Colombia/RIS-INS-87267/2020|EPI ISL 497745|B.1|Colombia|2020-03-28	South America|hCoV-19/Colombia/VAC-GVI-93467/2020|EPI ISL 447779|B.1.1|Colombia|2020-04-01	0.0002020237	South America
South America|hCoV-19/Brazil/SP-120/2020|EPI ISL 515521|B.1.1.33|Brazil|2020-03-28	South America|hCoV-19/Colombia/VAC-GVI-93467/2020|EPI ISL 447779|B.1.1|Colombia|2020-04-01	0.0001010177	South America
South America|hCoV-19/Brazil/PR-5622/2020|EPI ISL 541345|B.1|Brazil|2020-03-28	South America|hCoV-19/Colombia/VAC-GVI-93467/2020|EPI ISL 447779|B.1.1|Colombia|2020-04-01	0.0002361130	South America
South America|hCoV-19/Uruguay/UY-NYUMC865/2020|EPI ISL 457961|B|Uruguay|2020-03-28	South America|hCoV-19/Colombia/VAC-GVI-93467/2020|EPI ISL 447779|B.1.1|Colombia|2020-04-01	0.0004418199	South America
South America|hCoV-19/Uruguay/UY-NYUMC867/2020|EPI ISL 457963|B.1.1.1|Uruguay|2020-03-28	South America|hCoV-19/Colombia/VAC-GVI-93467/2020|EPI ISL 447779|B.1.1|Colombia|2020-04-01	0.0002038342	South America
South America|hCoV-19/Brazil/CE-L16-CD332/2020|EPI ISL 476281|B.1.1.33|Brazil|2020-03-28	South America|hCoV-19/Colombia/VAC-GVI-93467/2020|EPI ISL 447779|B.1.1|Colombia|2020-04-01	0.0001044751	South America
South America|hCoV-19/Brazil/SP-551/2020|EPI ISL 471554|B.1.1.33|Brazil|2020-03-29	South America|hCoV-19/Colombia/VAC-GVI-93467/2020|EPI ISL 447779|B.1.1|Colombia|2020-04-01	0.0001009837	South America
South America|hCoV-19/Colombia/NAR-GUR-0627/2020|EPI ISL 447749|B.1.1|Colombia|2020-03-29	South America|hCoV-19/Colombia/VAC-GVI-93467/2020|EPI ISL 447779|B.1.1|Colombia|2020-04-01	0.0001032315	South America
South America|hCoV-19/Argentina/PAIS-A0007/2020|EPI ISL 430799|B.1.5|Argentina|2020-03-30	South America|hCoV-19/Colombia/VAC-GVI-93467/2020|EPI ISL 447779|B.1.1|Colombia|2020-04-01	0.0001683345	South America
South America|hCoV-19/Chile/MA-ISPCH-17/2020|EPI ISL 445372|B.1|Chile|2020-03-30	South America|hCoV-19/Colombia/VAC-GVI-93467/2020|EPI ISL 447779|B.1.1|Colombia|2020-04-01	0.0002020101	South America
South America|hCoV-19/Colombia/HUI-GUR-0900/2020|EPI ISL 447752|B.1|Colombia|2020-03-30	South America|hCoV-19/Colombia/VAC-GVI-93467/2020|EPI ISL 447779|B.1.1|Colombia|2020-04-01	0.0003032019	South America
South America|hCoV-19/Colombia/CHO-GUR-0787/2020|EPI ISL 447750|B.1|Colombia|2020-03-30	South America|hCoV-19/Colombia/VAC-GVI-93467/2020|EPI ISL 447779|B.1.1|Colombia|2020-04-01	0.0002356948	South America
South America|hCoV-19/Brazil/RJ-899/2020|EPI ISL 456071|B.1.1.33|Brazil|2020-03-30	South America|hCoV-19/Colombia/VAC-GVI-93467/2020|EPI ISL 447779|B.1.1|Colombia|2020-04-01	0.0001683939	South America
South America|hCoV-19/Colombia/NAR-INS-94679/2020|EPI ISL 498162|A.2|Colombia|2020-03-30	South America|hCoV-19/Colombia/VAC-GVI-93467/2020|EPI ISL 447779|B.1.1|Colombia|2020-04-01	0.0005388888	South America
South America|hCoV-19/Colombia/ATL-INS-88712/2020|EPI ISL 498156|B.1.5|Colombia|2020-03-30	South America|hCoV-19/Colombia/VAC-GVI-93467/2020|EPI ISL 447779|B.1.1|Colombia|2020-04-01	0.0001683459	South America
South America|hCoV-19/Chile/VS-ISPCH-5/2020|EPI ISL 445337|B.1|Chile|2020-03-30	South America|hCoV-19/Colombia/VAC-GVI-93467/2020|EPI ISL 447779|B.1.1|Colombia|2020-04-01	0.0002357075	South America
South America|hCoV-19/Colombia/BOY-INS-88859/2020|EPI ISL 498157|B.1.255|Colombia|2020-03-30	South America|hCoV-19/Colombia/VAC-GVI-93467/2020|EPI ISL 447779|B.1.1|Colombia|2020-04-01	0.0002020373	South America
South America|hCoV-19/Colombia/BOL-INS-94411/2020|EPI ISL 498161|B.1|Colombia|2020-03-30	South America|hCoV-19/Colombia/VAC-GVI-93467/2020|EPI ISL 447779|B.1.1|Colombia|2020-04-01	0.0002357234	South America
South America|hCoV-19/Brazil/RJ-0252/2020|EPI ISL 470620|B.1.1.33|Brazil|2020-03-30	South America|hCoV-19/Colombia/VAC-GVI-93467/2020|EPI ISL 447779|B.1.1|Colombia|2020-04-01	0.0001698940	South America
South America|hCoV-19/Brazil/CE-L16-CD344/2020|EPI ISL 476288|B.1.5|Brazil|2020-03-30	South America|hCoV-19/Colombia/VAC-GVI-93467/2020|EPI ISL 447779|B.1.1|Colombia|2020-04-01	0.0002040129	South America
South America|hCoV-19/Brazil/CE-L16-CD346/2020|EPI ISL 476289|B.1.212|Brazil|2020-03-30	South America|hCoV-19/Colombia/VAC-GVI-93467/2020|EPI ISL 447779|B.1.1|Colombia|2020-04-01	0.0003060791	South America
South America|hCoV-19/Ecuador/HGSQ-USFQ-018/2020|EPI ISL 422563|B.1.1|Ecuador|2020-03-30	South America|hCoV-19/Colombia/VAC-GVI-93467/2020|EPI ISL 447779|B.1.1|Colombia|2020-04-01	0.0001380572	South America
South America|hCoV-19/Brazil/SP-L15-CD272/2020|EPI ISL 476265|B.1.255|Brazil|2020-03-30	South America|hCoV-19/Colombia/VAC-GVI-93467/2020|EPI ISL 447779|B.1.1|Colombia|2020-04-01	0.0002055245	South America
South America|hCoV-19/Brazil/SC-L16-CD350/2020|EPI ISL 476292|B.1.1.33|Brazil|2020-03-30	South America|hCoV-19/Colombia/VAC-GVI-93467/2020|EPI ISL 447779|B.1.1|Colombia|2020-04-01	0.0001027473	South America
South America|hCoV-19/Brazil/SP-L16-CD339/2020|EPI ISL 476286|B.1.1.33|Brazil|2020-03-30	South America|hCoV-19/Colombia/VAC-GVI-93467/2020|EPI ISL 447779|B.1.1|Colombia|2020-04-01	0.0001027578	South America
South America|hCoV-19/Brazil/SP-L15-CD274/2020|EPI ISL 476267|B.1.1|Brazil|2020-03-30	South America|hCoV-19/Colombia/VAC-GVI-93467/2020|EPI ISL 447779|B.1.1|Colombia|2020-04-01	0.0001384108	South America
South America|hCoV-19/Uruguay/UY-NYUMC866/2020|EPI ISL 457962|B.1.1.1|Uruguay|2020-03-30	South America|hCoV-19/Colombia/VAC-GVI-93467/2020|EPI ISL 447779|B.1.1|Colombia|2020-04-01	0.0002091918	South America
South America|hCoV-19/Brazil/SP-L15-CD283/2020|EPI ISL 476274|B.1.1.33|Brazil|2020-03-30	South America|hCoV-19/Colombia/VAC-GVI-93467/2020|EPI ISL 447779|B.1.1|Colombia|2020-04-01	0.0001394977	South America
South America|hCoV-19/Colombia/HUI-GUR-0920/2020|EPI ISL 447753|B.1.5|Colombia|2020-03-30	South America|hCoV-19/Colombia/VAC-GVI-93467/2020|EPI ISL 447779|B.1.1|Colombia|2020-04-01	0.0002106866	South America
South America|hCoV-19/Peru/ANC-INS-132/2020|EPI ISL 536529|B.1.1.1|Peru|2020-03-31	South America|hCoV-19/Colombia/VAC-GVI-93467/2020|EPI ISL 447779|B.1.1|Colombia|2020-04-01	0.0002019857	South America
South America|hCoV-19/Argentina/PAIS-A0009/2020|EPI ISL 430801|B.1.5|Argentina|2020-03-31	South America|hCoV-19/Colombia/VAC-GVI-93467/2020|EPI ISL 447779|B.1.1|Colombia|2020-04-01	0.0001683345	South America
South America|hCoV-19/Brazil/SP-122/2020|EPI ISL 515522|B.1.1.33|Brazil|2020-03-31	South America|hCoV-19/Colombia/VAC-GVI-93467/2020|EPI ISL 447779|B.1.1|Colombia|2020-04-01	0.0001009837	South America
South America|hCoV-19/Argentina/PAIS-A0011/2020|EPI ISL 430802|B.1.1|Argentina|2020-03-31	South America|hCoV-19/Colombia/VAC-GVI-93467/2020|EPI ISL 447779|B.1.1|Colombia|2020-04-01	0.0000673241	South America
South America|hCoV-19/Colombia/RIS-GUV-92087/2020|EPI ISL 447760|B.1.8|Colombia|2020-03-31	South America|hCoV-19/Colombia/VAC-GVI-93467/2020|EPI ISL 447779|B.1.1|Colombia|2020-04-01	0.0001683345	South America
South America|hCoV-19/Colombia/HUI-GUV-92061/2020|EPI ISL 447759|B.1.5|Colombia|2020-03-31	South America|hCoV-19/Colombia/VAC-GVI-93467/2020|EPI ISL 447779|B.1.1|Colombia|2020-04-01	0.0001683345	South America
South America|hCoV-19/Colombia/VAC-GUV-92034/2020|EPI ISL 447755|B.1.5|Colombia|2020-03-31	South America|hCoV-19/Colombia/VAC-GVI-93467/2020|EPI ISL 447779|B.1.1|Colombia|2020-04-01	0.0002694509	South America
South America|hCoV-19/Colombia/VAC-GUV-92042/2020|EPI ISL 447756|B.1.5|Colombia|2020-03-31	South America|hCoV-19/Colombia/VAC-GVI-93467/2020|EPI ISL 447779|B.1.1|Colombia|2020-04-01	0.0002020834	South America
South America|hCoV-19/Peru/ICA-INS-040/2020|EPI ISL 491462|B.1.1.1|Peru|2020-03-31	South America|hCoV-19/Colombia/VAC-GVI-93467/2020|EPI ISL 447779|B.1.1|Colombia|2020-04-01	0.0002032887	South America
South America|hCoV-19/Colombia/MAG-INS-95839/2020|EPI ISL 498166|B.1.255|Colombia|2020-03-31	South America|hCoV-19/Colombia/VAC-GVI-93467/2020|EPI ISL 447779|B.1.1|Colombia|2020-04-01	0.0002357106	South America
South America|hCoV-19/Colombia/CAU-INS-89002/2020|EPI ISL 498159|B.1|Colombia|2020-03-31	South America|hCoV-19/Colombia/VAC-GVI-93467/2020|EPI ISL 447779|B.1.1|Colombia|2020-04-01	0.0001346748	South America
South America|hCoV-19/Colombia/CES-INS-89781/2020|EPI ISL 498160|B.1.255|Colombia|2020-03-31	South America|hCoV-19/Colombia/VAC-GVI-93467/2020|EPI ISL 447779|B.1.1|Colombia|2020-04-01	0.0002020305	South America
South America|hCoV-19/Colombia/ANT-GUV-92256/2020|EPI ISL 447768|B.1|Colombia|2020-03-31	South America|hCoV-19/Colombia/VAC-GVI-93467/2020|EPI ISL 447779|B.1.1|Colombia|2020-04-01	0.0002021122	South America
South America|hCoV-19/Colombia/ANT-GUV-92146/2020|EPI ISL 447761|B|Colombia|2020-03-31	South America|hCoV-19/Colombia/VAC-GVI-93467/2020|EPI ISL 447779|B.1.1|Colombia|2020-04-01	0.0003035889	South America
South America|hCoV-19/Brazil/MA-L17-CD363/2020|EPI ISL 476309|B.1.1.33|Brazil|2020-03-31	South America|hCoV-19/Colombia/VAC-GVI-93467/2020|EPI ISL 447779|B.1.1|Colombia|2020-04-01	0.0001369901	South America
South America|hCoV-19/Brazil/BA-L17-CD359/2020|EPI ISL 476305|B.1.1.33|Brazil|2020-03-31	South America|hCoV-19/Colombia/VAC-GVI-93467/2020|EPI ISL 447779|B.1.1|Colombia|2020-04-01	0.0001369901	South America
South America|hCoV-19/Brazil/PR-L17-CD365/2020|EPI ISL 476311|B.1.1|Brazil|2020-03-31	South America|hCoV-19/Colombia/VAC-GVI-93467/2020|EPI ISL 447779|B.1.1|Colombia|2020-04-01	0.0000684975	South America
South America|hCoV-19/Brazil/SC-L17-CD372/2020|EPI ISL 476317|B.1.1.33|Brazil|2020-03-31	South America|hCoV-19/Colombia/VAC-GVI-93467/2020|EPI ISL 447779|B.1.1|Colombia|2020-04-01	0.0001035915	South America
South America|hCoV-19/Brazil/CE-L17-CD361/2020|EPI ISL 476307|B.1.212|Brazil|2020-03-31	South America|hCoV-19/Colombia/VAC-GVI-93467/2020|EPI ISL 447779|B.1.1|Colombia|2020-04-01	0.0002763034	South America
South America|hCoV-19/Brazil/SP-L17-CD357/2020|EPI ISL 476303|B.1.1.33|Brazil|2020-03-31	South America|hCoV-19/Colombia/VAC-GVI-93467/2020|EPI ISL 447779|B.1.1|Colombia|2020-04-01	0.0001381251	South America
South America|hCoV-19/Colombia/HUI-GUV-92060/2020|EPI ISL 447758|B.1.5|Colombia|2020-03-31	South America|hCoV-19/Colombia/VAC-GVI-93467/2020|EPI ISL 447779|B.1.1|Colombia|2020-04-01	0.0001753846	South America
South America|hCoV-19/Peru/CAL-INS-135/2020|EPI ISL 536530|B.1.1|Peru|2020-03-31	South America|hCoV-19/Colombia/VAC-GVI-93467/2020|EPI ISL 447779|B.1.1|Colombia|2020-04-01	0.0002472107	South America
South America|hCoV-19/Argentina/PAIS-A0012/2020|EPI ISL 430803|B.1.5|Argentina|2020-04-01	South America|hCoV-19/Colombia/VAC-GVI-93467/2020|EPI ISL 447779|B.1.1|Colombia|2020-04-01	0.0002356785	South America
South America|hCoV-19/Brazil/SP-137/2020|EPI ISL 515543|B.1.1.33|Brazil|2020-04-01	South America|hCoV-19/Colombia/VAC-GVI-93467/2020|EPI ISL 447779|B.1.1|Colombia|2020-04-01	0.0001346542	South America
South America|hCoV-19/Peru/LAM-INS-126/2020|EPI ISL 536524|C.14|Peru|2020-04-01	South America|hCoV-19/Colombia/VAC-GVI-93467/2020|EPI ISL 447779|B.1.1|Colombia|2020-04-01	0.0002356666	South America
South America|hCoV-19/Chile/RM-ISPCH-56/2020|EPI ISL 445352|B.1.1.33|Chile|2020-04-01	South America|hCoV-19/Colombia/VAC-GVI-93467/2020|EPI ISL 447779|B.1.1|Colombia|2020-04-01	0.0001009837	South America
South America|hCoV-19/Peru/JUN-INS-131/2020|EPI ISL 536528|B.1|Peru|2020-04-01	South America|hCoV-19/Colombia/VAC-GVI-93467/2020|EPI ISL 447779|B.1.1|Colombia|2020-04-01	0.0003030354	South America
South America|hCoV-19/Peru/LAM-INS-125/2020|EPI ISL 536523|C.14|Peru|2020-04-01	South America|hCoV-19/Colombia/VAC-GVI-93467/2020|EPI ISL 447779|B.1.1|Colombia|2020-04-01	0.0002693518	South America
South America|hCoV-19/Argentina/PAIS-A0013/2020|EPI ISL 430804|B.1.5|Argentina|2020-04-01	South America|hCoV-19/Colombia/VAC-GVI-93467/2020|EPI ISL 447779|B.1.1|Colombia|2020-04-01	0.0001683345	South America
South America|hCoV-19/Peru/LAM-INS-169/2020|EPI ISL 536562|B.1.1.1|Peru|2020-04-01	South America|hCoV-19/Colombia/VAC-GVI-93467/2020|EPI ISL 447779|B.1.1|Colombia|2020-04-01	0.0002356666	South America
South America|hCoV-19/Argentina/PAIS-A0014/2020|EPI ISL 430805|B.1.1|Argentina|2020-04-01	South America|hCoV-19/Colombia/VAC-GVI-93467/2020|EPI ISL 447779|B.1.1|Colombia|2020-04-01	0.0001348511	South America
South America|hCoV-19/Chile/RM-ISPCH-54/2020|EPI ISL 445350|B.1.1.1|Chile|2020-04-01	South America|hCoV-19/Colombia/VAC-GVI-93467/2020|EPI ISL 447779|B.1.1|Colombia|2020-04-01	0.0002019860	South America
South America|hCoV-19/Brazil/RJ-1065/2020|EPI ISL 456074|B.1.1.33|Brazil|2020-04-01	South America|hCoV-19/Colombia/VAC-GVI-93467/2020|EPI ISL 447779|B.1.1|Colombia|2020-04-01	0.0001346479	South America
South America|hCoV-19/Brazil/RJ-1056/2020|EPI ISL 456072|B.1.1.33|Brazil|2020-04-01	South America|hCoV-19/Colombia/VAC-GVI-93467/2020|EPI ISL 447779|B.1.1|Colombia|2020-04-01	0.0001009837	South America
South America|hCoV-19/Colombia/MAG-GVI-93457/2020|EPI ISL 447778|B.1.255|Colombia|2020-04-01	South America|hCoV-19/Colombia/VAC-GVI-93467/2020|EPI ISL 447779|B.1.1|Colombia|2020-04-01	0.0002356948	South America
South America|hCoV-19/Colombia/VAC-GVI-93366/2020|EPI ISL 447774|B.1|Colombia|2020-04-01	South America|hCoV-19/Colombia/VAC-GVI-93467/2020|EPI ISL 447779|B.1.1|Colombia|2020-04-01	0.0002020101	South America
South America|hCoV-19/Colombia/ANT-GUV-92250/2020|EPI ISL 447766|B.1|Colombia|2020-04-01	South America|hCoV-19/Colombia/VAC-GVI-93467/2020|EPI ISL 447779|B.1.1|Colombia|2020-04-01	0.0002020101	South America
South America|hCoV-19/Brazil/SP-01/2020|EPI ISL 412964|B.1.5|Brazil|2020-02-25	South America|hCoV-19/Colombia/MAG-GVI-93450/2020|EPI ISL 447777|B.1.255|Colombia|2020-04-01	0.0000673445	South America
South America|hCoV-19/Brazil/SP-02/2020|EPI ISL 413016|B|Brazil|2020-02-28	South America|hCoV-19/Colombia/MAG-GVI-93450/2020|EPI ISL 447777|B.1.255|Colombia|2020-04-01	0.0003705130	South America
South America|hCoV-19/Brazil/SP-06/2020|EPI ISL 414015|B.1.5|Brazil|2020-02-29	South America|hCoV-19/Colombia/MAG-GVI-93450/2020|EPI ISL 447777|B.1.255|Colombia|2020-04-01	0.0000673445	South America
South America|hCoV-19/Brazil/ES-225/2020|EPI ISL 415128|B.40|Brazil|2020-02-29	South America|hCoV-19/Colombia/MAG-GVI-93450/2020|EPI ISL 447777|B.1.255|Colombia|2020-04-01	0.0004042427	South America
South America|hCoV-19/Argentina/PAIS-A0001/2020|EPI ISL 430793|B.1.1|Argentina|2020-03-01	South America|hCoV-19/Colombia/MAG-GVI-93450/2020|EPI ISL 447777|B.1.255|Colombia|2020-04-01	0.0002401709	South America
South America|hCoV-19/Brazil/SP-03/2020|EPI ISL 414014|B.1.1|Brazil|2020-03-02	South America|hCoV-19/Colombia/MAG-GVI-93450/2020|EPI ISL 447777|B.1.255|Colombia|2020-04-01	0.0002020714	South America
South America|hCoV-19/Brazil/SP-11/2020|EPI ISL 416033|B.3|Brazil|2020-03-03	South America|hCoV-19/Colombia/MAG-GVI-93450/2020|EPI ISL 447777|B.1.255|Colombia|2020-04-01	0.0002694349	South America
South America|hCoV-19/Brazil/SP-07/2020|EPI ISL 416028|B.1.1|Brazil|2020-03-03	South America|hCoV-19/Colombia/MAG-GVI-93450/2020|EPI ISL 447777|B.1.255|Colombia|2020-04-01	0.0002020714	South America
South America|hCoV-19/Chile/RM-ISPCH-1/2020|EPI ISL 414579|A.2|Chile|2020-03-03	South America|hCoV-19/Colombia/MAG-GVI-93450/2020|EPI ISL 447777|B.1.255|Colombia|2020-04-01	0.0004379132	South America
South America|hCoV-19/Brazil/SP-09/2020|EPI ISL 416031|B.1.5|Brazil|2020-03-04	South America|hCoV-19/Colombia/MAG-GVI-93450/2020|EPI ISL 447777|B.1.255|Colombia|2020-04-01	0.0000673445	South America
South America|hCoV-19/Brazil/SP-08/2020|EPI ISL 416029|B.1.1|Brazil|2020-03-04	South America|hCoV-19/Colombia/MAG-GVI-93450/2020|EPI ISL 447777|B.1.255|Colombia|2020-04-01	0.0002020714	South America
South America|hCoV-19/Brazil/SP-10/2020|EPI ISL 416032|B|Brazil|2020-03-04	South America|hCoV-19/Colombia/MAG-GVI-93450/2020|EPI ISL 447777|B.1.255|Colombia|2020-04-01	0.0003031194	South America
South America|hCoV-19/Brazil/SP-04/2020|EPI ISL 414017|B.1.1|Brazil|2020-03-04	South America|hCoV-19/Colombia/MAG-GVI-93450/2020|EPI ISL 447777|B.1.255|Colombia|2020-04-01	0.0002020714	South America
South America|hCoV-19/Brazil/SP-12/2020|EPI ISL 416034|B.1.1|Brazil|2020-03-04	South America|hCoV-19/Colombia/MAG-GVI-93450/2020|EPI ISL 447777|B.1.255|Colombia|2020-04-01	0.0002357723	South America
South America|hCoV-19/Brazil/RJ-314/2020|EPI ISL 414045|B.1.5|Brazil|2020-03-04	South America|hCoV-19/Colombia/MAG-GVI-93450/2020|EPI ISL 447777|B.1.255|Colombia|2020-04-01	0.0000673468	South America
South America|hCoV-19/Brazil/BA-312/2020|EPI ISL 415105|B.1.1|Brazil|2020-03-04	South America|hCoV-19/Colombia/MAG-GVI-93450/2020|EPI ISL 447777|B.1.255|Colombia|2020-04-01	0.0002357900	South America
South America|hCoV-19/Brazil/SP-13/2020|EPI ISL 416035|B.1.1|Brazil|2020-03-05	South America|hCoV-19/Colombia/MAG-GVI-93450/2020|EPI ISL 447777|B.1.255|Colombia|2020-04-01	0.0002020714	South America
South America|hCoV-19/Chile/LL-ISPCH-1/2020|EPI ISL 445246|B.1.5|Chile|2020-03-05	South America|hCoV-19/Colombia/MAG-GVI-93450/2020|EPI ISL 447777|B.1.255|Colombia|2020-04-01	0.0000673445	South America
South America|hCoV-19/Chile/RM-ISPCH-2/2020|EPI ISL 414580|B.1.1|Chile|2020-03-05	South America|hCoV-19/Colombia/MAG-GVI-93450/2020|EPI ISL 447777|B.1.255|Colombia|2020-04-01	0.0002020714	South America
South America|hCoV-19/Brazil/RJ-352/2020|EPI ISL 427299|A.2|Brazil|2020-03-05	South America|hCoV-19/Colombia/MAG-GVI-93450/2020|EPI ISL 447777|B.1.255|Colombia|2020-04-01	0.0004716057	South America
South America|hCoV-19/Brazil/BA-510/2020|EPI ISL 427293|B.1.1|Brazil|2020-03-06	South America|hCoV-19/Colombia/MAG-GVI-93450/2020|EPI ISL 447777|B.1.255|Colombia|2020-04-01	0.0002357662	South America
South America|hCoV-19/Chile/RM-MSHS-op2d1/2020|EPI ISL 415658|A.2|Chile|2020-03-06	South America|hCoV-19/Colombia/MAG-GVI-93450/2020|EPI ISL 447777|B.1.255|Colombia|2020-04-01	0.0004378985	South America
South America|hCoV-19/Peru/ARE-INS-026/2020|EPI ISL 491431|B.1|Peru|2020-03-06	South America|hCoV-19/Colombia/MAG-GVI-93450/2020|EPI ISL 447777|B.1.255|Colombia|2020-04-01	0.0001355226	South America
South America|hCoV-19/Chile/RM-ISPCH-3/2020|EPI ISL 445245|A.2|Chile|2020-03-06	South America|hCoV-19/Colombia/MAG-GVI-93450/2020|EPI ISL 447777|B.1.255|Colombia|2020-04-01	0.0004379133	South America
South America|hCoV-19/Colombia/DC-INS-78390/2020|EPI ISL 418262|B.1.1|Colombia|2020-03-06	South America|hCoV-19/Colombia/MAG-GVI-93450/2020|EPI ISL 447777|B.1.255|Colombia|2020-04-01	0.0002080831	South America
South America|hCoV-19/Argentina/C121/2020|EPI ISL 420600|B.1.1|Argentina|2020-03-07	South America|hCoV-19/Colombia/MAG-GVI-93450/2020|EPI ISL 447777|B.1.255|Colombia|2020-04-01	0.0001683891	South America
South America|hCoV-19/Chile/RM-MSHS-op3d1/2020|EPI ISL 415660|A.2|Chile|2020-03-07	South America|hCoV-19/Colombia/MAG-GVI-93450/2020|EPI ISL 447777|B.1.255|Colombia|2020-04-01	0.0004378985	South America
South America|hCoV-19/Peru/ARE-INS-087/2020|EPI ISL 516626|B.1|Peru|2020-03-07	South America|hCoV-19/Colombia/MAG-GVI-93450/2020|EPI ISL 447777|B.1.255|Colombia|2020-04-01	0.0001694150	South America
South America|hCoV-19/Chile/RM-MSHS-op4d1/2020|EPI ISL 415661|A.2|Chile|2020-03-08	South America|hCoV-19/Colombia/MAG-GVI-93450/2020|EPI ISL 447777|B.1.255|Colombia|2020-04-01	0.0004378985	South America
South America|hCoV-19/Chile/RM-ISPCH-4/2020|EPI ISL 445247|A.2|Chile|2020-03-08	South America|hCoV-19/Colombia/MAG-GVI-93450/2020|EPI ISL 447777|B.1.255|Colombia|2020-04-01	0.0005053542	South America
South America|hCoV-19/Brazil/MG-CV4/2020|EPI ISL 429667|B.1.255|Brazil|2020-03-09	South America|hCoV-19/Colombia/MAG-GVI-93450/2020|EPI ISL 447777|B.1.255|Colombia|2020-04-01	0.0000336699	South America
South America|hCoV-19/Chile/RM-ISPCH-6/2020|EPI ISL 445249|B|Chile|2020-03-09	South America|hCoV-19/Colombia/MAG-GVI-93450/2020|EPI ISL 447777|B.1.255|Colombia|2020-04-01	0.0002694461	South America
South America|hCoV-19/Chile/RM-ISPCH-9/2020|EPI ISL 445252|B.1.5|Chile|2020-03-09	South America|hCoV-19/Colombia/MAG-GVI-93450/2020|EPI ISL 447777|B.1.255|Colombia|2020-04-01	0.0001347048	South America
South America|hCoV-19/Chile/RM-ISPCH-7/2020|EPI ISL 445250|B.1.5|Chile|2020-03-09	South America|hCoV-19/Colombia/MAG-GVI-93450/2020|EPI ISL 447777|B.1.255|Colombia|2020-04-01	0.0001010216	South America
South America|hCoV-19/Peru/HUC-INS-008/2020|EPI ISL 489839|B.1.5|Peru|2020-03-09	South America|hCoV-19/Colombia/MAG-GVI-93450/2020|EPI ISL 447777|B.1.255|Colombia|2020-04-01	0.0001016376	South America
South America|hCoV-19/Peru/ICA-INS-012/2020|EPI ISL 489989|B.1.5|Peru|2020-03-09	South America|hCoV-19/Colombia/MAG-GVI-93450/2020|EPI ISL 447777|B.1.255|Colombia|2020-04-01	0.0001355233	South America
South America|hCoV-19/Chile/RM-ISPCH-5/2020|EPI ISL 445248|B.1.5|Chile|2020-03-09	South America|hCoV-19/Colombia/MAG-GVI-93450/2020|EPI ISL 447777|B.1.255|Colombia|2020-04-01	0.0001010250	South America
South America|hCoV-19/Brazil/SP-L12-CD28/2020|EPI ISL 476221|B.1.1.33|Brazil|2020-03-09	South America|hCoV-19/Colombia/MAG-GVI-93450/2020|EPI ISL 447777|B.1.255|Colombia|2020-04-01	0.0002380801	South America
South America|hCoV-19/Ecuador/HEE-01/2020|EPI ISL 417482|B|Ecuador|2020-03-09	South America|hCoV-19/Colombia/MAG-GVI-93450/2020|EPI ISL 447777|B.1.255|Colombia|2020-04-01	0.0002801207	South America
South America|hCoV-19/Chile/RM-ISPCH-8/2020|EPI ISL 445251|B.1.1|Chile|2020-03-10	South America|hCoV-19/Colombia/MAG-GVI-93450/2020|EPI ISL 447777|B.1.255|Colombia|2020-04-01	0.0002694405	South America
South America|hCoV-19/Peru/LIM-010/2020|EPI ISL 415787|B.1.1|Peru|2020-03-10	South America|hCoV-19/Colombia/MAG-GVI-93450/2020|EPI ISL 447777|B.1.255|Colombia|2020-04-01	0.0002357613	South America
South America|hCoV-19/Chile/RM-ISPCH-16/2020|EPI ISL 445259|A.2|Chile|2020-03-10	South America|hCoV-19/Colombia/MAG-GVI-93450/2020|EPI ISL 447777|B.1.255|Colombia|2020-04-01	0.0004378985	South America
South America|hCoV-19/Chile/RM-ISPCH-10/2020|EPI ISL 445253|B.1.255|Chile|2020-03-10	South America|hCoV-19/Colombia/MAG-GVI-93450/2020|EPI ISL 447777|B.1.255|Colombia|2020-04-01	0.0000000000	South America
South America|hCoV-19/Chile/RM-ISPCH-12/2020|EPI ISL 445255|B.1.1.10|Chile|2020-03-10	South America|hCoV-19/Colombia/MAG-GVI-93450/2020|EPI ISL 447777|B.1.255|Colombia|2020-04-01	0.0002694475	South America
South America|hCoV-19/Brazil/SC-769/2020|EPI ISL 427306|B.1|Brazil|2020-03-10	South America|hCoV-19/Colombia/MAG-GVI-93450/2020|EPI ISL 447777|B.1.255|Colombia|2020-04-01	0.0000673414	South America
South America|hCoV-19/Brazil/SC-766/2020|EPI ISL 427305|B.6|Brazil|2020-03-10	South America|hCoV-19/Colombia/MAG-GVI-93450/2020|EPI ISL 447777|B.1.255|Colombia|2020-04-01	0.0004042050	South America
South America|hCoV-19/Peru/LIM-INS-016/2020|EPI ISL 490315|B.1.1|Peru|2020-03-10	South America|hCoV-19/Colombia/MAG-GVI-93450/2020|EPI ISL 447777|B.1.255|Colombia|2020-04-01	0.0002372102	South America
South America|hCoV-19/Chile/RM-ISPCH-13/2020|EPI ISL 445256|B.1.1|Chile|2020-03-10	South America|hCoV-19/Colombia/MAG-GVI-93450/2020|EPI ISL 447777|B.1.255|Colombia|2020-04-01	0.0002694838	South America
South America|hCoV-19/Chile/RM-ISPCH-18/2020|EPI ISL 445261|B.1.5|Chile|2020-03-11	South America|hCoV-19/Colombia/MAG-GVI-93450/2020|EPI ISL 447777|B.1.255|Colombia|2020-04-01	0.0001347048	South America
South America|hCoV-19/Peru/LIM-INS-160/2020|EPI ISL 536553|B.1.5|Peru|2020-03-11	South America|hCoV-19/Colombia/MAG-GVI-93450/2020|EPI ISL 447777|B.1.255|Colombia|2020-04-01	0.0003031634	South America
South America|hCoV-19/Chile/BI-ISPCH-3/2020|EPI ISL 445332|B.1.5|Chile|2020-03-11	South America|hCoV-19/Colombia/MAG-GVI-93450/2020|EPI ISL 447777|B.1.255|Colombia|2020-04-01	0.0001683847	South America
South America|hCoV-19/Chile/RM-ISPCH-22/2020|EPI ISL 445265|B.1.5|Chile|2020-03-11	South America|hCoV-19/Colombia/MAG-GVI-93450/2020|EPI ISL 447777|B.1.255|Colombia|2020-04-01	0.0001010216	South America
South America|hCoV-19/Brazil/RJ-477/2020|EPI ISL 427300|B.1.1|Brazil|2020-03-11	South America|hCoV-19/Colombia/MAG-GVI-93450/2020|EPI ISL 447777|B.1.255|Colombia|2020-04-01	0.0002020766	South America
South America|hCoV-19/Chile/RM-ISPCH-19/2020|EPI ISL 445262|B.1.5|Chile|2020-03-11	South America|hCoV-19/Colombia/MAG-GVI-93450/2020|EPI ISL 447777|B.1.255|Colombia|2020-04-01	0.0001010237	South America
South America|hCoV-19/Brazil/RJ-477i/2020|EPI ISL 427301|B.1.1|Brazil|2020-03-11	South America|hCoV-19/Colombia/MAG-GVI-93450/2020|EPI ISL 447777|B.1.255|Colombia|2020-04-01	0.0002020766	South America
South America|hCoV-19/Peru/LIM-INS-011/2020|EPI ISL 489988|A.2|Peru|2020-03-11	South America|hCoV-19/Colombia/MAG-GVI-93450/2020|EPI ISL 447777|B.1.255|Colombia|2020-04-01	0.0004405693	South America
South America|hCoV-19/Peru/LIM-INS-015/2020|EPI ISL 490209|B.1.5|Peru|2020-03-11	South America|hCoV-19/Colombia/MAG-GVI-93450/2020|EPI ISL 447777|B.1.255|Colombia|2020-04-01	0.0002711034	South America
South America|hCoV-19/Peru/LIM-INS-006/2020|EPI ISL 489838|B.1.1|Peru|2020-03-11	South America|hCoV-19/Colombia/MAG-GVI-93450/2020|EPI ISL 447777|B.1.255|Colombia|2020-04-01	0.0002033036	South America
South America|hCoV-19/Chile/RM-ISPCH-15/2020|EPI ISL 445258|A.2|Chile|2020-03-11	South America|hCoV-19/Colombia/MAG-GVI-93450/2020|EPI ISL 447777|B.1.255|Colombia|2020-04-01	0.0004379133	South America
South America|hCoV-19/Chile/RM-ISPCH-17/2020|EPI ISL 445260|A.2|Chile|2020-03-11	South America|hCoV-19/Colombia/MAG-GVI-93450/2020|EPI ISL 447777|B.1.255|Colombia|2020-04-01	0.0005053070	South America
South America|hCoV-19/Chile/RM-ISPCH-20/2020|EPI ISL 445263|B.1.5|Chile|2020-03-11	South America|hCoV-19/Colombia/MAG-GVI-93450/2020|EPI ISL 447777|B.1.255|Colombia|2020-04-01	0.0001010284	South America
South America|hCoV-19/Brazil/MG-CV12/2020|EPI ISL 429674|B.1|Brazil|2020-03-11	South America|hCoV-19/Colombia/MAG-GVI-93450/2020|EPI ISL 447777|B.1.255|Colombia|2020-04-01	0.0001060998	South America
South America|hCoV-19/Chile/BI-ISPCH-2/2020|EPI ISL 445331|B.1.1|Chile|2020-03-12	South America|hCoV-19/Colombia/MAG-GVI-93450/2020|EPI ISL 447777|B.1.255|Colombia|2020-04-01	0.0002020765	South America
South America|hCoV-19/Chile/BI-ISPCH-2-2/2020|EPI ISL 445333|B.1.5|Chile|2020-03-12	South America|hCoV-19/Colombia/MAG-GVI-93450/2020|EPI ISL 447777|B.1.255|Colombia|2020-04-01	0.0001346985	South America
South America|hCoV-19/Chile/RM-ISPCH-21/2020|EPI ISL 445264|B.1.1.10|Chile|2020-03-12	South America|hCoV-19/Colombia/MAG-GVI-93450/2020|EPI ISL 447777|B.1.255|Colombia|2020-04-01	0.0002694475	South America
South America|hCoV-19/Brazil/SE-6535/2020|EPI ISL 541375|B.1.5|Brazil|2020-03-12	South America|hCoV-19/Colombia/MAG-GVI-93450/2020|EPI ISL 447777|B.1.255|Colombia|2020-04-01	0.0001347048	South America
South America|hCoV-19/Brazil/SC-770/2020|EPI ISL 541370|B.1.1.33|Brazil|2020-03-12	South America|hCoV-19/Colombia/MAG-GVI-93450/2020|EPI ISL 447777|B.1.255|Colombia|2020-04-01	0.0002694474	South America
South America|hCoV-19/Chile/ML-CMM-25343/2020|EPI ISL 459863|A|Chile|2020-03-12	South America|hCoV-19/Colombia/MAG-GVI-93450/2020|EPI ISL 447777|B.1.255|Colombia|2020-04-01	0.0002694390	South America
South America|hCoV-19/Colombia/DC-INS-79190/2020|EPI ISL 456120|B.1.5|Colombia|2020-03-12	South America|hCoV-19/Colombia/MAG-GVI-93450/2020|EPI ISL 447777|B.1.255|Colombia|2020-04-01	0.0001356346	South America
South America|hCoV-19/Brazil/UN-HIAE-SP03/2020|EPI ISL 486427|B.1.1.33|Brazil|2020-03-13	South America|hCoV-19/Colombia/MAG-GVI-93450/2020|EPI ISL 447777|B.1.255|Colombia|2020-04-01	0.0003368155	South America
South America|hCoV-19/Peru/LIM-INS-150/2020|EPI ISL 536545|B|Peru|2020-03-13	South America|hCoV-19/Colombia/MAG-GVI-93450/2020|EPI ISL 447777|B.1.255|Colombia|2020-04-01	0.0003368226	South America
South America|hCoV-19/Chile/BI-ISPCH-1/2020|EPI ISL 445271|B.1.1|Chile|2020-03-13	South America|hCoV-19/Colombia/MAG-GVI-93450/2020|EPI ISL 447777|B.1.255|Colombia|2020-04-01	0.0002020766	South America
South America|hCoV-19/Aruba/AW-RIVM-10101/2020|EPI ISL 547445|B.40|Aruba|2020-03-13	South America|hCoV-19/Colombia/MAG-GVI-93450/2020|EPI ISL 447777|B.1.255|Colombia|2020-04-01	0.0004042155	South America
South America|hCoV-19/Brazil/MG-CV6/2020|EPI ISL 429669|B.1|Brazil|2020-03-13	South America|hCoV-19/Colombia/MAG-GVI-93450/2020|EPI ISL 447777|B.1.255|Colombia|2020-04-01	0.0001010143	South America
South America|hCoV-19/Brazil/DF-615i/2020|EPI ISL 427294|B.1.1.33|Brazil|2020-03-13	South America|hCoV-19/Colombia/MAG-GVI-93450/2020|EPI ISL 447777|B.1.255|Colombia|2020-04-01	0.0002357552	South America
South America|hCoV-19/Brazil/SC-771/2020|EPI ISL 541371|B.1.5|Brazil|2020-03-13	South America|hCoV-19/Colombia/MAG-GVI-93450/2020|EPI ISL 447777|B.1.255|Colombia|2020-04-01	0.0001010727	South America
South America|hCoV-19/Peru/LAM-INS-073/2020|EPI ISL 523994|B.1.1|Peru|2020-03-13	South America|hCoV-19/Colombia/MAG-GVI-93450/2020|EPI ISL 447777|B.1.255|Colombia|2020-04-01	0.0002710836	South America
South America|hCoV-19/Peru/CAJ-INS-061/2020|EPI ISL 517770|B.1.1.1|Peru|2020-03-13	South America|hCoV-19/Colombia/MAG-GVI-93450/2020|EPI ISL 447777|B.1.255|Colombia|2020-04-01	0.0003049941	South America
South America|hCoV-19/Brazil/DF-0001/2020|EPI ISL 426580|B.1.1|Brazil|2020-03-13	South America|hCoV-19/Colombia/MAG-GVI-93450/2020|EPI ISL 447777|B.1.255|Colombia|2020-04-01	0.0002032623	South America
South America|hCoV-19/Brazil/GO-0207/2020|EPI ISL 470574|B.40|Brazil|2020-03-13	South America|hCoV-19/Colombia/MAG-GVI-93450/2020|EPI ISL 447777|B.1.255|Colombia|2020-04-01	0.0003767526	South America
South America|hCoV-19/Brazil/MG-CV8/2020|EPI ISL 429671|B.1.1|Brazil|2020-03-13	South America|hCoV-19/Colombia/MAG-GVI-93450/2020|EPI ISL 447777|B.1.255|Colombia|2020-04-01	0.0004140002	South America
South America|hCoV-19/Chile/MA-ISPCH-1/2020|EPI ISL 445268|B.1.98|Chile|2020-03-14	South America|hCoV-19/Colombia/MAG-GVI-93450/2020|EPI ISL 447777|B.1.255|Colombia|2020-04-01	0.0001010190	South America
South America|hCoV-19/Brazil/RN-IEC-162277/2020|EPI ISL 524798|B.1.1.33|Brazil|2020-03-14	South America|hCoV-19/Colombia/MAG-GVI-93450/2020|EPI ISL 447777|B.1.255|Colombia|2020-04-01	0.0002357552	South America
South America|hCoV-19/Peru/LIM-INS-159/2020|EPI ISL 536552|B.1.1|Peru|2020-03-14	South America|hCoV-19/Colombia/MAG-GVI-93450/2020|EPI ISL 447777|B.1.255|Colombia|2020-04-01	0.0001683891	South America
South America|hCoV-19/Peru/LIM-INS-147/2020|EPI ISL 536542|B.1.1|Peru|2020-03-14	South America|hCoV-19/Colombia/MAG-GVI-93450/2020|EPI ISL 447777|B.1.255|Colombia|2020-04-01	0.0002357552	South America
South America|hCoV-19/Chile/RM-CMM-23741/2020|EPI ISL 468752|B.1.1.33|Chile|2020-03-14	South America|hCoV-19/Colombia/MAG-GVI-93450/2020|EPI ISL 447777|B.1.255|Colombia|2020-04-01	0.0002357552	South America
South America|hCoV-19/Chile/AR-ISPCH-1/2020|EPI ISL 445270|B.1.1|Chile|2020-03-14	South America|hCoV-19/Colombia/MAG-GVI-93450/2020|EPI ISL 447777|B.1.255|Colombia|2020-04-01	0.0002357723	South America
South America|hCoV-19/Chile/VS-ISPCH-2/2020|EPI ISL 445285|B.1.255|Chile|2020-03-14	South America|hCoV-19/Colombia/MAG-GVI-93450/2020|EPI ISL 447777|B.1.255|Colombia|2020-04-01	0.0000000000	South America
South America|hCoV-19/Chile/RM-ISPCH-24/2020|EPI ISL 445303|B|Chile|2020-03-14	South America|hCoV-19/Colombia/MAG-GVI-93450/2020|EPI ISL 447777|B.1.255|Colombia|2020-04-01	0.0003368452	South America
South America|hCoV-19/Colombia/ATL-INS-79743/2020|EPI ISL 456145|B.1.5|Colombia|2020-03-14	South America|hCoV-19/Colombia/MAG-GVI-93450/2020|EPI ISL 447777|B.1.255|Colombia|2020-04-01	0.0001020177	South America
South America|hCoV-19/Brazil/MG-0211/2020|EPI ISL 470578|B.1.1|Brazil|2020-03-14	South America|hCoV-19/Colombia/MAG-GVI-93450/2020|EPI ISL 447777|B.1.255|Colombia|2020-04-01	0.0002075792	South America
South America|hCoV-19/Colombia/VAC-INS-79773/2020|EPI ISL 456134|B.1.5|Colombia|2020-03-14	South America|hCoV-19/Colombia/MAG-GVI-93450/2020|EPI ISL 447777|B.1.255|Colombia|2020-04-01	0.0001040158	South America
South America|hCoV-19/Colombia/VAC-INS-79779/2020|EPI ISL 456135|B.1.5|Colombia|2020-03-14	South America|hCoV-19/Colombia/MAG-GVI-93450/2020|EPI ISL 447777|B.1.255|Colombia|2020-04-01	0.0001041711	South America
South America|hCoV-19/Brazil/MG-0212/2020|EPI ISL 470579|B.1.5|Brazil|2020-03-14	South America|hCoV-19/Colombia/MAG-GVI-93450/2020|EPI ISL 447777|B.1.255|Colombia|2020-04-01	0.0000707456	South America
South America|hCoV-19/Brazil/CE-L10-CD171/2020|EPI ISL 476184|B.1.5|Brazil|2020-03-14	South America|hCoV-19/Colombia/MAG-GVI-93450/2020|EPI ISL 447777|B.1.255|Colombia|2020-04-01	0.0001425111	South America
South America|hCoV-19/Colombia/VAC-INS-79929/2020|EPI ISL 456136|B.1|Colombia|2020-03-14	South America|hCoV-19/Colombia/MAG-GVI-93450/2020|EPI ISL 447777|B.1.255|Colombia|2020-04-01	0.0001766813	South America
South America|hCoV-19/Chile/BI-CMM-25338/2020|EPI ISL 468760|B.1.1|Chile|2020-03-15	South America|hCoV-19/Colombia/MAG-GVI-93450/2020|EPI ISL 447777|B.1.255|Colombia|2020-04-01	0.0002020767	South America
South America|hCoV-19/Chile/LI-ISPCH-3/2020|EPI ISL 445275|B.1.1|Chile|2020-03-15	South America|hCoV-19/Colombia/MAG-GVI-93450/2020|EPI ISL 447777|B.1.255|Colombia|2020-04-01	0.0002357723	South America
South America|hCoV-19/Colombia/VAC-INS-79965/2020|EPI ISL 456150|B.1.5|Colombia|2020-03-15	South America|hCoV-19/Colombia/MAG-GVI-93450/2020|EPI ISL 447777|B.1.255|Colombia|2020-04-01	0.0001683847	South America
South America|hCoV-19/Chile/RM-CMM-27991/2020|EPI ISL 459857|B.1.5|Chile|2020-03-15	South America|hCoV-19/Colombia/MAG-GVI-93450/2020|EPI ISL 447777|B.1.255|Colombia|2020-04-01	0.0001010216	South America
South America|hCoV-19/Chile/LI-ISPCH-2/2020|EPI ISL 445274|B|Chile|2020-03-15	South America|hCoV-19/Colombia/MAG-GVI-93450/2020|EPI ISL 447777|B.1.255|Colombia|2020-04-01	0.0002357619	South America
South America|hCoV-19/Chile/LI-ISPCH-4/2020|EPI ISL 445276|B.1.1|Chile|2020-03-15	South America|hCoV-19/Colombia/MAG-GVI-93450/2020|EPI ISL 447777|B.1.255|Colombia|2020-04-01	0.0002357802	South America
South America|hCoV-19/Chile/MA-ISPCH-2/2020|EPI ISL 445269|B.1.98|Chile|2020-03-15	South America|hCoV-19/Colombia/MAG-GVI-93450/2020|EPI ISL 447777|B.1.255|Colombia|2020-04-01	0.0001010224	South America
South America|hCoV-19/Chile/VS-ISPCH-1/2020|EPI ISL 445272|B.1.5|Chile|2020-03-15	South America|hCoV-19/Colombia/MAG-GVI-93450/2020|EPI ISL 447777|B.1.255|Colombia|2020-04-01	0.0001010224	South America
South America|hCoV-19/Colombia/SAN-INS-80123/2020|EPI ISL 456149|B.1.1|Colombia|2020-03-15	South America|hCoV-19/Colombia/MAG-GVI-93450/2020|EPI ISL 447777|B.1.255|Colombia|2020-04-01	0.0002021599	South America
South America|hCoV-19/Brazil/RJ-MD63-1b/2020|EPI ISL 528638|B.1.1.33|Brazil|2020-03-16	South America|hCoV-19/Colombia/MAG-GVI-93450/2020|EPI ISL 447777|B.1.255|Colombia|2020-04-01	0.0002357552	South America
South America|hCoV-19/Chile/LI-ISPCH-1/2020|EPI ISL 445273|B.1.5|Chile|2020-03-16	South America|hCoV-19/Colombia/MAG-GVI-93450/2020|EPI ISL 447777|B.1.255|Colombia|2020-04-01	0.0001683847	South America
South America|hCoV-19/Chile/LI-ISPCH-5/2020|EPI ISL 445277|B.1.1|Chile|2020-03-16	South America|hCoV-19/Colombia/MAG-GVI-93450/2020|EPI ISL 447777|B.1.255|Colombia|2020-04-01	0.0002357723	South America
South America|hCoV-19/Chile/RM-ISPCH-26/2020|EPI ISL 445305|B.1|Chile|2020-03-16	South America|hCoV-19/Colombia/MAG-GVI-93450/2020|EPI ISL 447777|B.1.255|Colombia|2020-04-01	0.0002020661	South America
South America|hCoV-19/Chile/RM-ISPCH-28/2020|EPI ISL 445307|B.1|Chile|2020-03-16	South America|hCoV-19/Colombia/MAG-GVI-93450/2020|EPI ISL 447777|B.1.255|Colombia|2020-04-01	0.0001683847	South America
South America|hCoV-19/Chile/LI-ISPCH-6/2020|EPI ISL 445278|B.1.5|Chile|2020-03-16	South America|hCoV-19/Colombia/MAG-GVI-93450/2020|EPI ISL 447777|B.1.255|Colombia|2020-04-01	0.0001346985	South America
South America|hCoV-19/Brazil/RJ-MD63-1a/2020|EPI ISL 528637|B.1.1.33|Brazil|2020-03-16	South America|hCoV-19/Colombia/MAG-GVI-93450/2020|EPI ISL 447777|B.1.255|Colombia|2020-04-01	0.0003031493	South America
South America|hCoV-19/Peru/LIM-INS-143/2020|EPI ISL 536538|B.1.1.1|Peru|2020-03-16	South America|hCoV-19/Colombia/MAG-GVI-93450/2020|EPI ISL 447777|B.1.255|Colombia|2020-04-01	0.0003705323	South America
South America|hCoV-19/Brazil/MG-CV21/2020|EPI ISL 429681|B.1|Brazil|2020-03-16	South America|hCoV-19/Colombia/MAG-GVI-93450/2020|EPI ISL 447777|B.1.255|Colombia|2020-04-01	0.0000336699	South America
South America|hCoV-19/Chile/RM-ISPCH-30/2020|EPI ISL 445309|B.1.5|Chile|2020-03-16	South America|hCoV-19/Colombia/MAG-GVI-93450/2020|EPI ISL 447777|B.1.255|Colombia|2020-04-01	0.0001010216	South America
South America|hCoV-19/Brazil/AM-02/2020|EPI ISL 417034|A.2|Brazil|2020-03-16	South America|hCoV-19/Colombia/MAG-GVI-93450/2020|EPI ISL 447777|B.1.255|Colombia|2020-04-01	0.0005052900	South America
South America|hCoV-19/Brazil/MG-CV16/2020|EPI ISL 429676|B.1.1|Brazil|2020-03-16	South America|hCoV-19/Colombia/MAG-GVI-93450/2020|EPI ISL 447777|B.1.255|Colombia|2020-04-01	0.0003038720	South America
South America|hCoV-19/Peru/LAM-INS-071/2020|EPI ISL 523954|B.1.1.1|Peru|2020-03-16	South America|hCoV-19/Colombia/MAG-GVI-93450/2020|EPI ISL 447777|B.1.255|Colombia|2020-04-01	0.0003046844	South America
South America|hCoV-19/Peru/ANC-INS-066/2020|EPI ISL 516987|B.1.1.1|Peru|2020-03-16	South America|hCoV-19/Colombia/MAG-GVI-93450/2020|EPI ISL 447777|B.1.255|Colombia|2020-04-01	0.0003049838	South America
South America|hCoV-19/Chile/RM-ISPCH-29/2020|EPI ISL 445308|B.1.5|Chile|2020-03-16	South America|hCoV-19/Colombia/MAG-GVI-93450/2020|EPI ISL 447777|B.1.255|Colombia|2020-04-01	0.0001010250	South America
South America|hCoV-19/Brazil/PR-5619/2020|EPI ISL 541342|B.1|Brazil|2020-03-16	South America|hCoV-19/Colombia/MAG-GVI-93450/2020|EPI ISL 447777|B.1.255|Colombia|2020-04-01	0.0001683860	South America
South America|hCoV-19/Colombia/RIS-INS-80245/2020|EPI ISL 456155|B.1.5|Colombia|2020-03-16	South America|hCoV-19/Colombia/MAG-GVI-93450/2020|EPI ISL 447777|B.1.255|Colombia|2020-04-01	0.0001684187	South America
South America|hCoV-19/Colombia/VAC-INS-79943/2020|EPI ISL 456138|B.1.5|Colombia|2020-03-16	South America|hCoV-19/Colombia/MAG-GVI-93450/2020|EPI ISL 447777|B.1.255|Colombia|2020-04-01	0.0001691901	South America
South America|hCoV-19/Colombia/BOL-INS-80191/2020|EPI ISL 456122|B.1|Colombia|2020-03-16	South America|hCoV-19/Colombia/MAG-GVI-93450/2020|EPI ISL 447777|B.1.255|Colombia|2020-04-01	0.0000689618	South America
South America|hCoV-19/Peru/LIM-INS-141/2020|EPI ISL 536536|B|Peru|2020-03-16	South America|hCoV-19/Colombia/MAG-GVI-93450/2020|EPI ISL 447777|B.1.255|Colombia|2020-04-01	0.0003105545	South America
South America|hCoV-19/Brazil/RJ-L10-CD158/2020|EPI ISL 476180|B.1.1.33|Brazil|2020-03-16	South America|hCoV-19/Colombia/MAG-GVI-93450/2020|EPI ISL 447777|B.1.255|Colombia|2020-04-01	0.0002455535	South America
South America|hCoV-19/Brazil/RJ-L10-CD154/2020|EPI ISL 476178|B.1.1.33|Brazil|2020-03-16	South America|hCoV-19/Colombia/MAG-GVI-93450/2020|EPI ISL 447777|B.1.255|Colombia|2020-04-01	0.0003184552	South America
South America|hCoV-19/Brazil/RS-L11-CD180/2020|EPI ISL 476192|B.1.1.33|Brazil|2020-03-16	South America|hCoV-19/Colombia/MAG-GVI-93450/2020|EPI ISL 447777|B.1.255|Colombia|2020-04-01	0.0002476637	South America
South America|hCoV-19/Brazil/MG-CV19/2020|EPI ISL 429679|B.1.1|Brazil|2020-03-16	South America|hCoV-19/Colombia/MAG-GVI-93450/2020|EPI ISL 447777|B.1.255|Colombia|2020-04-01	0.0003210512	South America
South America|hCoV-19/Chile/MA-ISPCH-3/2020|EPI ISL 445280|B.1.98|Chile|2020-03-17	South America|hCoV-19/Colombia/MAG-GVI-93450/2020|EPI ISL 447777|B.1.255|Colombia|2020-04-01	0.0001010189	South America
South America|hCoV-19/Brazil/MG-CV31/2020|EPI ISL 429687|B.1|Brazil|2020-03-17	South America|hCoV-19/Colombia/MAG-GVI-93450/2020|EPI ISL 447777|B.1.255|Colombia|2020-04-01	0.0002020850	South America
South America|hCoV-19/Chile/RM-CMM-26639/2020|EPI ISL 459858|A.2|Chile|2020-03-17	South America|hCoV-19/Colombia/MAG-GVI-93450/2020|EPI ISL 447777|B.1.255|Colombia|2020-04-01	0.0005053030	South America
South America|hCoV-19/Chile/RM-ISPCH-35/2020|EPI ISL 445314|B.1|Chile|2020-03-17	South America|hCoV-19/Colombia/MAG-GVI-93450/2020|EPI ISL 447777|B.1.255|Colombia|2020-04-01	0.0001347048	South America
South America|hCoV-19/Peru/LIM-INS-138/2020|EPI ISL 536533|B.1.1|Peru|2020-03-17	South America|hCoV-19/Colombia/MAG-GVI-93450/2020|EPI ISL 447777|B.1.255|Colombia|2020-04-01	0.0002020714	South America
South America|hCoV-19/Brazil/MG-CV32/2020|EPI ISL 429688|B.1.1|Brazil|2020-03-17	South America|hCoV-19/Colombia/MAG-GVI-93450/2020|EPI ISL 447777|B.1.255|Colombia|2020-04-01	0.0002694656	South America
South America|hCoV-19/Peru/LIM-INS-139/2020|EPI ISL 536534|B.1.1|Peru|2020-03-17	South America|hCoV-19/Colombia/MAG-GVI-93450/2020|EPI ISL 447777|B.1.255|Colombia|2020-04-01	0.0002020766	South America
South America|hCoV-19/Chile/RM-ISPCH-38/2020|EPI ISL 445317|B.1.1|Chile|2020-03-17	South America|hCoV-19/Colombia/MAG-GVI-93450/2020|EPI ISL 447777|B.1.255|Colombia|2020-04-01	0.0001683891	South America
South America|hCoV-19/Brazil/AP-IEC-161167/2020|EPI ISL 450873|B.1.1.33|Brazil|2020-03-17	South America|hCoV-19/Colombia/MAG-GVI-93450/2020|EPI ISL 447777|B.1.255|Colombia|2020-04-01	0.0002357552	South America
South America|hCoV-19/Chile/RM-ISPCH-41/2020|EPI ISL 445320|B.1.5|Chile|2020-03-17	South America|hCoV-19/Colombia/MAG-GVI-93450/2020|EPI ISL 447777|B.1.255|Colombia|2020-04-01	0.0001010216	South America
South America|hCoV-19/Aruba/AW-RIVM-10113/2020|EPI ISL 547446|B.1|Aruba|2020-03-17	South America|hCoV-19/Colombia/MAG-GVI-93450/2020|EPI ISL 447777|B.1.255|Colombia|2020-04-01	0.0001010143	South America
South America|hCoV-19/Brazil/PR-5618/2020|EPI ISL 541341|B.1|Brazil|2020-03-17	South America|hCoV-19/Colombia/MAG-GVI-93450/2020|EPI ISL 447777|B.1.255|Colombia|2020-04-01	0.0001010190	South America
South America|hCoV-19/Brazil/PR-5617/2020|EPI ISL 541340|B.1|Brazil|2020-03-17	South America|hCoV-19/Colombia/MAG-GVI-93450/2020|EPI ISL 447777|B.1.255|Colombia|2020-04-01	0.0002020714	South America
South America|hCoV-19/Peru/JUN-INS-074/2020|EPI ISL 524471|B.1.255|Peru|2020-03-17	South America|hCoV-19/Colombia/MAG-GVI-93450/2020|EPI ISL 447777|B.1.255|Colombia|2020-04-01	0.0000338752	South America
South America|hCoV-19/Chile/RM-ISPCH-32/2020|EPI ISL 445311|B.1.5|Chile|2020-03-17	South America|hCoV-19/Colombia/MAG-GVI-93450/2020|EPI ISL 447777|B.1.255|Colombia|2020-04-01	0.0001010224	South America
South America|hCoV-19/Chile/RM-CMM-25669/2020|EPI ISL 459862|B.1.5|Chile|2020-03-17	South America|hCoV-19/Colombia/MAG-GVI-93450/2020|EPI ISL 447777|B.1.255|Colombia|2020-04-01	0.0000673468	South America
South America|hCoV-19/Chile/RM-ISPCH-42/2020|EPI ISL 445321|B.1.1|Chile|2020-03-17	South America|hCoV-19/Colombia/MAG-GVI-93450/2020|EPI ISL 447777|B.1.255|Colombia|2020-04-01	0.0001683947	South America
South America|hCoV-19/Chile/RM-ISPCH-34/2020|EPI ISL 445313|B.1.5|Chile|2020-03-17	South America|hCoV-19/Colombia/MAG-GVI-93450/2020|EPI ISL 447777|B.1.255|Colombia|2020-04-01	0.0001347030	South America
South America|hCoV-19/Chile/BI-ISPCH-1-2/2020|EPI ISL 445281|B.1.1|Chile|2020-03-17	South America|hCoV-19/Colombia/MAG-GVI-93450/2020|EPI ISL 447777|B.1.255|Colombia|2020-04-01	0.0002020834	South America
South America|hCoV-19/Chile/RM-ISPCH-33/2020|EPI ISL 445312|B.1.5|Chile|2020-03-17	South America|hCoV-19/Colombia/MAG-GVI-93450/2020|EPI ISL 447777|B.1.255|Colombia|2020-04-01	0.0001010250	South America
South America|hCoV-19/Peru/LIM-INS-148/2020|EPI ISL 536543|B.1.8|Peru|2020-03-17	South America|hCoV-19/Colombia/MAG-GVI-93450/2020|EPI ISL 447777|B.1.255|Colombia|2020-04-01	0.0001010795	South America
South America|hCoV-19/Peru/LIM-INS-136/2020|EPI ISL 536531|B.1|Peru|2020-03-17	South America|hCoV-19/Colombia/MAG-GVI-93450/2020|EPI ISL 447777|B.1.255|Colombia|2020-04-01	0.0001351518	South America
South America|hCoV-19/Uruguay/UY-NYUMC850/2020|EPI ISL 457946|A.2|Uruguay|2020-03-17	South America|hCoV-19/Colombia/MAG-GVI-93450/2020|EPI ISL 447777|B.1.255|Colombia|2020-04-01	0.0005101964	South America
South America|hCoV-19/Peru/LIM-INS-149/2020|EPI ISL 536544|B.1.5|Peru|2020-03-17	South America|hCoV-19/Colombia/MAG-GVI-93450/2020|EPI ISL 447777|B.1.255|Colombia|2020-04-01	0.0001694503	South America
South America|hCoV-19/Brazil/MG-CV26/2020|EPI ISL 429684|B.1.1|Brazil|2020-03-17	South America|hCoV-19/Colombia/MAG-GVI-93450/2020|EPI ISL 447777|B.1.255|Colombia|2020-04-01	0.0003414280	South America
South America|hCoV-19/Colombia/VAC-INS-81251/2020|EPI ISL 456139|B.1.1|Colombia|2020-03-17	South America|hCoV-19/Colombia/MAG-GVI-93450/2020|EPI ISL 447777|B.1.255|Colombia|2020-04-01	0.0001712080	South America
South America|hCoV-19/Colombia/ANT-INS-80370/2020|EPI ISL 456118|B.1.5|Colombia|2020-03-17	South America|hCoV-19/Colombia/MAG-GVI-93450/2020|EPI ISL 447777|B.1.255|Colombia|2020-04-01	0.0001036994	South America
South America|hCoV-19/Brazil/MG-CV33/2020|EPI ISL 429689|B.1.1|Brazil|2020-03-17	South America|hCoV-19/Colombia/MAG-GVI-93450/2020|EPI ISL 447777|B.1.255|Colombia|2020-04-01	0.0002788103	South America
South America|hCoV-19/Brazil/SP-L11-CD185-2/2020|EPI ISL 476196|B.1|Brazil|2020-03-17	South America|hCoV-19/Colombia/MAG-GVI-93450/2020|EPI ISL 447777|B.1.255|Colombia|2020-04-01	0.0000712917	South America
South America|hCoV-19/Brazil/MG-0214/2020|EPI ISL 470580|B.1.1.33|Brazil|2020-03-17	South America|hCoV-19/Colombia/MAG-GVI-93450/2020|EPI ISL 447777|B.1.255|Colombia|2020-04-01	0.0003166561	South America
South America|hCoV-19/Colombia/CAU-INS-80705/2020|EPI ISL 456124|B.1|Colombia|2020-03-17	South America|hCoV-19/Colombia/MAG-GVI-93450/2020|EPI ISL 447777|B.1.255|Colombia|2020-04-01	0.0000353628	South America
South America|hCoV-19/Aruba/AW-RIVM-10114/2020|EPI ISL 547447|B.1|Aruba|2020-03-18	South America|hCoV-19/Colombia/MAG-GVI-93450/2020|EPI ISL 447777|B.1.255|Colombia|2020-04-01	0.0000673414	South America
South America|hCoV-19/Chile/RM-ISPCH-65/2020|EPI ISL 445361|B.1.1|Chile|2020-03-18	South America|hCoV-19/Colombia/MAG-GVI-93450/2020|EPI ISL 447777|B.1.255|Colombia|2020-04-01	0.0002020714	South America
South America|hCoV-19/Peru/LIM-INS-145/2020|EPI ISL 536540|A.2|Peru|2020-03-18	South America|hCoV-19/Colombia/MAG-GVI-93450/2020|EPI ISL 447777|B.1.255|Colombia|2020-04-01	0.0004715935	South America
South America|hCoV-19/Peru/LIM-INS-130/2020|EPI ISL 536527|B.1.1.1|Peru|2020-03-18	South America|hCoV-19/Colombia/MAG-GVI-93450/2020|EPI ISL 447777|B.1.255|Colombia|2020-04-01	0.0003031351	South America
South America|hCoV-19/Brazil/SP02cc/2020|EPI ISL 450506|B|Brazil|2020-03-18	South America|hCoV-19/Colombia/MAG-GVI-93450/2020|EPI ISL 447777|B.1.255|Colombia|2020-04-01	0.0004042239	South America
South America|hCoV-19/Argentina/C1374/2020|EPI ISL 420599|B.1.255|Argentina|2020-03-18	South America|hCoV-19/Colombia/MAG-GVI-93450/2020|EPI ISL 447777|B.1.255|Colombia|2020-04-01	0.0000673414	South America
South America|hCoV-19/Brazil/AC-IEC-162535/2020|EPI ISL 458139|B.1.1.33|Brazil|2020-03-18	South America|hCoV-19/Colombia/MAG-GVI-93450/2020|EPI ISL 447777|B.1.255|Colombia|2020-04-01	0.0003031414	South America
South America|hCoV-19/Brazil/SP-624/2020|EPI ISL 515527|B.1.1.33|Brazil|2020-03-18	South America|hCoV-19/Colombia/MAG-GVI-93450/2020|EPI ISL 447777|B.1.255|Colombia|2020-04-01	0.0002357552	South America
South America|hCoV-19/Peru/LIM-INS-161/2020|EPI ISL 536554|B.1.1|Peru|2020-03-18	South America|hCoV-19/Colombia/MAG-GVI-93450/2020|EPI ISL 447777|B.1.255|Colombia|2020-04-01	0.0002357723	South America
South America|hCoV-19/Peru/ARE-INS-072/2020|EPI ISL 523979|B.1.1|Peru|2020-03-18	South America|hCoV-19/Colombia/MAG-GVI-93450/2020|EPI ISL 447777|B.1.255|Colombia|2020-04-01	0.0002033089	South America
South America|hCoV-19/Peru/LIM-INS-158/2020|EPI ISL 536551|B.1.5|Peru|2020-03-18	South America|hCoV-19/Colombia/MAG-GVI-93450/2020|EPI ISL 447777|B.1.255|Colombia|2020-04-01	0.0001347075	South America
South America|hCoV-19/Colombia/RIS-INS-81402/2020|EPI ISL 497736|B.1|Colombia|2020-03-18	South America|hCoV-19/Colombia/MAG-GVI-93450/2020|EPI ISL 447777|B.1.255|Colombia|2020-04-01	0.0000673459	South America
South America|hCoV-19/Peru/LIM-INS-144/2020|EPI ISL 536539|A.2|Peru|2020-03-18	South America|hCoV-19/Colombia/MAG-GVI-93450/2020|EPI ISL 447777|B.1.255|Colombia|2020-04-01	0.0004718637	South America
South America|hCoV-19/Colombia/NSA-INS-80656/2020|EPI ISL 456126|B.1.5|Colombia|2020-03-18	South America|hCoV-19/Colombia/MAG-GVI-93450/2020|EPI ISL 447777|B.1.255|Colombia|2020-04-01	0.0001355381	South America
South America|hCoV-19/Peru/JUN-INS-153/2020|EPI ISL 536546|B.1.5|Peru|2020-03-18	South America|hCoV-19/Colombia/MAG-GVI-93450/2020|EPI ISL 447777|B.1.255|Colombia|2020-04-01	0.0004459942	South America
South America|hCoV-19/Brazil/SC-0243/2020|EPI ISL 470652|B.1.1|Brazil|2020-03-18	South America|hCoV-19/Colombia/MAG-GVI-93450/2020|EPI ISL 447777|B.1.255|Colombia|2020-04-01	0.0002075648	South America
South America|hCoV-19/Brazil/GO-0208/2020|EPI ISL 470575|B.1.22|Brazil|2020-03-18	South America|hCoV-19/Colombia/MAG-GVI-93450/2020|EPI ISL 447777|B.1.255|Colombia|2020-04-01	0.0001047597	South America
South America|hCoV-19/Peru/LIM-INS-157/2020|EPI ISL 536550|B.1.1|Peru|2020-03-19	South America|hCoV-19/Colombia/MAG-GVI-93450/2020|EPI ISL 447777|B.1.255|Colombia|2020-04-01	0.0002020766	South America
South America|hCoV-19/Chile/MA-ISPCH-5/2020|EPI ISL 445283|B.1|Chile|2020-03-19	South America|hCoV-19/Colombia/MAG-GVI-93450/2020|EPI ISL 447777|B.1.255|Colombia|2020-04-01	0.0000673414	South America
South America|hCoV-19/Peru/LIM-INS-155/2020|EPI ISL 536548|B.1.255|Peru|2020-03-19	South America|hCoV-19/Colombia/MAG-GVI-93450/2020|EPI ISL 447777|B.1.255|Colombia|2020-04-01	0.0000000000	South America
South America|hCoV-19/Chile/VS-ISPCH-3/2020|EPI ISL 445286|B.1|Chile|2020-03-19	South America|hCoV-19/Colombia/MAG-GVI-93450/2020|EPI ISL 447777|B.1.255|Colombia|2020-04-01	0.0001010143	South America
South America|hCoV-19/Colombia/VAC-INS-82320/2020|EPI ISL 456151|B.1|Colombia|2020-03-19	South America|hCoV-19/Colombia/MAG-GVI-93450/2020|EPI ISL 447777|B.1.255|Colombia|2020-04-01	0.0000673414	South America
South America|hCoV-19/Peru/JUN-UPCH-0118/2020|EPI ISL 568515|B.1.255|Peru|2020-03-19	South America|hCoV-19/Colombia/MAG-GVI-93450/2020|EPI ISL 447777|B.1.255|Colombia|2020-04-01	0.0000336699	South America
South America|hCoV-19/Brazil/RJ-LVM161-2/2020|EPI ISL 528539|A.2|Brazil|2020-03-19	South America|hCoV-19/Colombia/MAG-GVI-93450/2020|EPI ISL 447777|B.1.255|Colombia|2020-04-01	0.0004716057	South America
South America|hCoV-19/Chile/MA-ISPCH-4/2020|EPI ISL 445282|B.1.5|Chile|2020-03-19	South America|hCoV-19/Colombia/MAG-GVI-93450/2020|EPI ISL 447777|B.1.255|Colombia|2020-04-01	0.0001010190	South America
South America|hCoV-19/Brazil/PB-IEC-161853/2020|EPI ISL 524801|B.1.5|Brazil|2020-03-19	South America|hCoV-19/Colombia/MAG-GVI-93450/2020|EPI ISL 447777|B.1.255|Colombia|2020-04-01	0.0001683803	South America
South America|hCoV-19/Chile/RM-ISPCH-45/2020|EPI ISL 445324|B.1.5|Chile|2020-03-19	South America|hCoV-19/Colombia/MAG-GVI-93450/2020|EPI ISL 447777|B.1.255|Colombia|2020-04-01	0.0001010216	South America
South America|hCoV-19/Brazil/SE-6536/2020|EPI ISL 541376|B.1.1.33|Brazil|2020-03-19	South America|hCoV-19/Colombia/MAG-GVI-93450/2020|EPI ISL 447777|B.1.255|Colombia|2020-04-01	0.0002694405	South America
South America|hCoV-19/Brazil/SE-6533/2020|EPI ISL 541374|B.1.1|Brazil|2020-03-19	South America|hCoV-19/Colombia/MAG-GVI-93450/2020|EPI ISL 447777|B.1.255|Colombia|2020-04-01	0.0002357613	South America
South America|hCoV-19/Chile/RM-ISPCH-36/2020|EPI ISL 445315|B.1.1|Chile|2020-03-19	South America|hCoV-19/Colombia/MAG-GVI-93450/2020|EPI ISL 447777|B.1.255|Colombia|2020-04-01	0.0002020834	South America
South America|hCoV-19/Chile/RM-ISPCH-39/2020|EPI ISL 445318|B|Chile|2020-03-19	South America|hCoV-19/Colombia/MAG-GVI-93450/2020|EPI ISL 447777|B.1.255|Colombia|2020-04-01	0.0003368339	South America
South America|hCoV-19/Peru/LIM-INS-162/2020|EPI ISL 536555|B.1.1|Peru|2020-03-19	South America|hCoV-19/Colombia/MAG-GVI-93450/2020|EPI ISL 447777|B.1.255|Colombia|2020-04-01	0.0002370705	South America
South America|hCoV-19/Chile/VS-CMM-28875/2020|EPI ISL 459864|B.1.1|Chile|2020-03-19	South America|hCoV-19/Colombia/MAG-GVI-93450/2020|EPI ISL 447777|B.1.255|Colombia|2020-04-01	0.0001699628	South America
South America|hCoV-19/Brazil/SP-L7-CD67/2020|EPI ISL 476435|B.1.1.33|Brazil|2020-03-19	South America|hCoV-19/Colombia/MAG-GVI-93450/2020|EPI ISL 447777|B.1.255|Colombia|2020-04-01	0.0002720974	South America
South America|hCoV-19/Peru/JUN-INS-154/2020|EPI ISL 536547|B.1|Peru|2020-03-19	South America|hCoV-19/Colombia/MAG-GVI-93450/2020|EPI ISL 447777|B.1.255|Colombia|2020-04-01	0.0002385311	South America
South America|hCoV-19/Brazil/MG-0215/2020|EPI ISL 470581|B.1|Brazil|2020-03-19	South America|hCoV-19/Colombia/MAG-GVI-93450/2020|EPI ISL 447777|B.1.255|Colombia|2020-04-01	0.0001712107	South America
South America|hCoV-19/Brazil/MG-0216/2020|EPI ISL 470582|B.1.1.33|Brazil|2020-03-19	South America|hCoV-19/Colombia/MAG-GVI-93450/2020|EPI ISL 447777|B.1.255|Colombia|2020-04-01	0.0003082657	South America
South America|hCoV-19/Brazil/SP-L7-CD76/2020|EPI ISL 476443|B.1|Brazil|2020-03-19	South America|hCoV-19/Colombia/MAG-GVI-93450/2020|EPI ISL 447777|B.1.255|Colombia|2020-04-01	0.0001027803	South America
South America|hCoV-19/Uruguay/UY-10/2020|EPI ISL 429257|B.31|Uruguay|2020-03-19	South America|hCoV-19/Colombia/MAG-GVI-93450/2020|EPI ISL 447777|B.1.255|Colombia|2020-04-01	0.0005535360	South America
South America|hCoV-19/Brazil/PI-0239/2020|EPI ISL 470613|B.1.1.33|Brazil|2020-03-19	South America|hCoV-19/Colombia/MAG-GVI-93450/2020|EPI ISL 447777|B.1.255|Colombia|2020-04-01	0.0002421815	South America
South America|hCoV-19/Brazil/SP-L11-CD200/2020|EPI ISL 476201|B.1.1.33|Brazil|2020-03-19	South America|hCoV-19/Colombia/MAG-GVI-93450/2020|EPI ISL 447777|B.1.255|Colombia|2020-04-01	0.0002455534	South America
South America|hCoV-19/Brazil/SP-L9-CD122/2020|EPI ISL 476472|B.1.255|Brazil|2020-03-19	South America|hCoV-19/Colombia/MAG-GVI-93450/2020|EPI ISL 447777|B.1.255|Colombia|2020-04-01	0.0000000000	South America
South America|hCoV-19/Colombia/VAC-INS-82307/2020|EPI ISL 456143|B.1|Colombia|2020-03-19	South America|hCoV-19/Colombia/MAG-GVI-93450/2020|EPI ISL 447777|B.1.255|Colombia|2020-04-01	0.0000701910	South America
South America|hCoV-19/Brazil/RS-L10-CD175/2020|EPI ISL 476188|B.1.1.33|Brazil|2020-03-19	South America|hCoV-19/Colombia/MAG-GVI-93450/2020|EPI ISL 447777|B.1.255|Colombia|2020-04-01	0.0002495888	South America
South America|hCoV-19/Chile/VS-ISPCH-4/2020|EPI ISL 445287|B.1.5|Chile|2020-03-19	South America|hCoV-19/Colombia/MAG-GVI-93450/2020|EPI ISL 447777|B.1.255|Colombia|2020-04-01	0.0000673466	South America
South America|hCoV-19/Aruba/AW-RIVM-10115/2020|EPI ISL 547448|B.1|Aruba|2020-03-20	South America|hCoV-19/Colombia/MAG-GVI-93450/2020|EPI ISL 447777|B.1.255|Colombia|2020-04-01	0.0001010190	South America
South America|hCoV-19/Brazil/PA-IEC-161548/2020|EPI ISL 450874|B.1.1.33|Brazil|2020-03-20	South America|hCoV-19/Colombia/MAG-GVI-93450/2020|EPI ISL 447777|B.1.255|Colombia|2020-04-01	0.0002357552	South America
South America|hCoV-19/Peru/ARE-INS-164/2020|EPI ISL 536557|B.1.5|Peru|2020-03-20	South America|hCoV-19/Colombia/MAG-GVI-93450/2020|EPI ISL 447777|B.1.255|Colombia|2020-04-01	0.0001010522	South America
South America|hCoV-19/Peru/LIM-UPCH-0011/2020|EPI ISL 529068|B.1.1.1|Peru|2020-03-20	South America|hCoV-19/Colombia/MAG-GVI-93450/2020|EPI ISL 447777|B.1.255|Colombia|2020-04-01	0.0004379735	South America
South America|hCoV-19/Colombia/ANT-INS-82457/2020|EPI ISL 456146|B.1.5|Colombia|2020-03-20	South America|hCoV-19/Colombia/MAG-GVI-93450/2020|EPI ISL 447777|B.1.255|Colombia|2020-04-01	0.0001010216	South America
South America|hCoV-19/Peru/ARE-INS-165/2020|EPI ISL 536558|B.1|Peru|2020-03-20	South America|hCoV-19/Colombia/MAG-GVI-93450/2020|EPI ISL 447777|B.1.255|Colombia|2020-04-01	0.0001683803	South America
South America|hCoV-19/Chile/RM-ISPCH-69/2020|EPI ISL 445365|B.1|Chile|2020-03-20	South America|hCoV-19/Colombia/MAG-GVI-93450/2020|EPI ISL 447777|B.1.255|Colombia|2020-04-01	0.0000673414	South America
South America|hCoV-19/Chile/MA-ISPCH-7/2020|EPI ISL 445288|B.1|Chile|2020-03-20	South America|hCoV-19/Colombia/MAG-GVI-93450/2020|EPI ISL 447777|B.1.255|Colombia|2020-04-01	0.0001010169	South America
South America|hCoV-19/Peru/LIM-INS-156/2020|EPI ISL 536549|B.1.5|Peru|2020-03-20	South America|hCoV-19/Colombia/MAG-GVI-93450/2020|EPI ISL 447777|B.1.255|Colombia|2020-04-01	0.0001010216	South America
South America|hCoV-19/Peru/ICA-INS-166/2020|EPI ISL 536559|B.1.1|Peru|2020-03-20	South America|hCoV-19/Colombia/MAG-GVI-93450/2020|EPI ISL 447777|B.1.255|Colombia|2020-04-01	0.0002357723	South America
South America|hCoV-19/Peru/ARE-UPCH-0111/2020|EPI ISL 540988|B.1|Peru|2020-03-20	South America|hCoV-19/Colombia/MAG-GVI-93450/2020|EPI ISL 447777|B.1.255|Colombia|2020-04-01	0.0001683803	South America
South America|hCoV-19/Brazil/RJ-763/2020|EPI ISL 427302|B.1.1.33|Brazil|2020-03-20	South America|hCoV-19/Colombia/MAG-GVI-93450/2020|EPI ISL 447777|B.1.255|Colombia|2020-04-01	0.0002357552	South America
South America|hCoV-19/Brazil/SE-6530/2020|EPI ISL 541373|B.1.1|Brazil|2020-03-20	South America|hCoV-19/Colombia/MAG-GVI-93450/2020|EPI ISL 447777|B.1.255|Colombia|2020-04-01	0.0002357552	South America
South America|hCoV-19/Brazil/MG-CV42/2020|EPI ISL 429695|B.1|Brazil|2020-03-20	South America|hCoV-19/Colombia/MAG-GVI-93450/2020|EPI ISL 447777|B.1.255|Colombia|2020-04-01	0.0001011907	South America
South America|hCoV-19/Peru/ARE-UPCH-0110/2020|EPI ISL 540987|B.1.5|Peru|2020-03-20	South America|hCoV-19/Colombia/MAG-GVI-93450/2020|EPI ISL 447777|B.1.255|Colombia|2020-04-01	0.0001010522	South America
South America|hCoV-19/Colombia/MAG-INS-81035/2020|EPI ISL 456125|B.1.255|Colombia|2020-03-20	South America|hCoV-19/Colombia/MAG-GVI-93450/2020|EPI ISL 447777|B.1.255|Colombia|2020-04-01	0.0000340158	South America
South America|hCoV-19/Brazil/MG-0217/2020|EPI ISL 470583|B.1.1.33|Brazil|2020-03-20	South America|hCoV-19/Colombia/MAG-GVI-93450/2020|EPI ISL 447777|B.1.255|Colombia|2020-04-01	0.0002447293	South America
South America|hCoV-19/Chile/RM-ISPCH-47/2020|EPI ISL 445326|B.1.5|Chile|2020-03-21	South America|hCoV-19/Colombia/MAG-GVI-93450/2020|EPI ISL 447777|B.1.255|Colombia|2020-04-01	0.0001346984	South America
South America|hCoV-19/Chile/MA-ISPCH-14/2020|EPI ISL 445295|B.1.98|Chile|2020-03-21	South America|hCoV-19/Colombia/MAG-GVI-93450/2020|EPI ISL 447777|B.1.255|Colombia|2020-04-01	0.0001010190	South America
South America|hCoV-19/Chile/RM-ISPCH-71/2020|EPI ISL 445367|B.1.1.33|Chile|2020-03-21	South America|hCoV-19/Colombia/MAG-GVI-93450/2020|EPI ISL 447777|B.1.255|Colombia|2020-04-01	0.0002694531	South America
South America|hCoV-19/Peru/LIM-UPCH-0119/2020|EPI ISL 568516|B.1.1|Peru|2020-03-21	South America|hCoV-19/Colombia/MAG-GVI-93450/2020|EPI ISL 447777|B.1.255|Colombia|2020-04-01	0.0002020766	South America
South America|hCoV-19/Chile/RM-ISPCH-23/2020|EPI ISL 445302|B.1.1|Chile|2020-03-21	South America|hCoV-19/Colombia/MAG-GVI-93450/2020|EPI ISL 447777|B.1.255|Colombia|2020-04-01	0.0001683891	South America
South America|hCoV-19/Chile/MA-ISPCH-9/2020|EPI ISL 445290|B.1|Chile|2020-03-21	South America|hCoV-19/Colombia/MAG-GVI-93450/2020|EPI ISL 447777|B.1.255|Colombia|2020-04-01	0.0000673414	South America
South America|hCoV-19/Chile/RM-ISPCH-48/2020|EPI ISL 445327|B.1.5|Chile|2020-03-21	South America|hCoV-19/Colombia/MAG-GVI-93450/2020|EPI ISL 447777|B.1.255|Colombia|2020-04-01	0.0001683725	South America
South America|hCoV-19/Chile/RM-ISPCH-70/2020|EPI ISL 445366|B.1.5|Chile|2020-03-21	South America|hCoV-19/Colombia/MAG-GVI-93450/2020|EPI ISL 447777|B.1.255|Colombia|2020-04-01	0.0001010216	South America
South America|hCoV-19/Chile/MA-ISPCH-13/2020|EPI ISL 445294|B.1|Chile|2020-03-21	South America|hCoV-19/Colombia/MAG-GVI-93450/2020|EPI ISL 447777|B.1.255|Colombia|2020-04-01	0.0000673436	South America
South America|hCoV-19/Chile/MA-ISPCH-10/2020|EPI ISL 445291|B.1|Chile|2020-03-21	South America|hCoV-19/Colombia/MAG-GVI-93450/2020|EPI ISL 447777|B.1.255|Colombia|2020-04-01	0.0000673459	South America
South America|hCoV-19/Brazil/CE-L12-CD224/2020|EPI ISL 476218|B.1.5|Brazil|2020-03-21	South America|hCoV-19/Colombia/MAG-GVI-93450/2020|EPI ISL 447777|B.1.255|Colombia|2020-04-01	0.0002136297	South America
South America|hCoV-19/Chile/RM-ISPCH-59/2020|EPI ISL 445355|B.1.5|Chile|2020-03-22	South America|hCoV-19/Colombia/MAG-GVI-93450/2020|EPI ISL 447777|B.1.255|Colombia|2020-04-01	0.0001347045	South America
South America|hCoV-19/Chile/MA-ISPCH-11/2020|EPI ISL 445292|B.1|Chile|2020-03-22	South America|hCoV-19/Colombia/MAG-GVI-93450/2020|EPI ISL 447777|B.1.255|Colombia|2020-04-01	0.0001010169	South America
South America|hCoV-19/Argentina/C3013/2020|EPI ISL 420598|B.1.220|Argentina|2020-03-22	South America|hCoV-19/Colombia/MAG-GVI-93450/2020|EPI ISL 447777|B.1.255|Colombia|2020-04-01	0.0001683725	South America
South America|hCoV-19/Brazil/SP-144/2020|EPI ISL 468310|B.1.1.33|Brazil|2020-03-22	South America|hCoV-19/Colombia/MAG-GVI-93450/2020|EPI ISL 447777|B.1.255|Colombia|2020-04-01	0.0002694474	South America
South America|hCoV-19/Peru/LIM-INS-168/2020|EPI ISL 536561|A.2|Peru|2020-03-22	South America|hCoV-19/Colombia/MAG-GVI-93450/2020|EPI ISL 447777|B.1.255|Colombia|2020-04-01	0.0004715935	South America
South America|hCoV-19/Chile/MA-ISPCH-15/2020|EPI ISL 445299|B.1|Chile|2020-03-22	South America|hCoV-19/Colombia/MAG-GVI-93450/2020|EPI ISL 447777|B.1.255|Colombia|2020-04-01	0.0001010143	South America
South America|hCoV-19/Aruba/AW-RIVM-10122/2020|EPI ISL 547449|B.40|Aruba|2020-03-22	South America|hCoV-19/Colombia/MAG-GVI-93450/2020|EPI ISL 447777|B.1.255|Colombia|2020-04-01	0.0004042155	South America
South America|hCoV-19/Brazil/DF-891/2020|EPI ISL 427298|B.1.1.33|Brazil|2020-03-22	South America|hCoV-19/Colombia/MAG-GVI-93450/2020|EPI ISL 447777|B.1.255|Colombia|2020-04-01	0.0002357552	South America
South America|hCoV-19/Colombia/BOL-INS-84730/2020|EPI ISL 497738|B.1|Colombia|2020-03-22	South America|hCoV-19/Colombia/MAG-GVI-93450/2020|EPI ISL 447777|B.1.255|Colombia|2020-04-01	0.0000000000	South America
South America|hCoV-19/Colombia/DC-INS-84861/2020|EPI ISL 456116|B.1.5|Colombia|2020-03-22	South America|hCoV-19/Colombia/MAG-GVI-93450/2020|EPI ISL 447777|B.1.255|Colombia|2020-04-01	0.0001037281	South America
South America|hCoV-19/Brazil/MG-CV49/2020|EPI ISL 429702|B.1.5|Brazil|2020-03-22	South America|hCoV-19/Colombia/MAG-GVI-93450/2020|EPI ISL 447777|B.1.255|Colombia|2020-04-01	0.0001388894	South America
South America|hCoV-19/Brazil/SP-L7-CD63/2020|EPI ISL 476432|B.1.255|Brazil|2020-03-22	South America|hCoV-19/Colombia/MAG-GVI-93450/2020|EPI ISL 447777|B.1.255|Colombia|2020-04-01	0.0000356412	South America
South America|hCoV-19/Brazil/SP-602/2020|EPI ISL 515526|B.1.1|Brazil|2020-03-23	South America|hCoV-19/Colombia/MAG-GVI-93450/2020|EPI ISL 447777|B.1.255|Colombia|2020-04-01	0.0002357657	South America
South America|hCoV-19/Peru/LAL-UPCH-0109/2020|EPI ISL 540986|B.1.1|Peru|2020-03-23	South America|hCoV-19/Colombia/MAG-GVI-93450/2020|EPI ISL 447777|B.1.255|Colombia|2020-04-01	0.0002694531	South America
South America|hCoV-19/Brazil/SP-279/2020|EPI ISL 527858|B.1.1.33|Brazil|2020-03-23	South America|hCoV-19/Colombia/MAG-GVI-93450/2020|EPI ISL 447777|B.1.255|Colombia|2020-04-01	0.0003031414	South America
South America|hCoV-19/Brazil/RJ-DCVN01/2020|EPI ISL 483065|B.1.3|Brazil|2020-03-23	South America|hCoV-19/Colombia/MAG-GVI-93450/2020|EPI ISL 447777|B.1.255|Colombia|2020-04-01	0.0002020567	South America
South America|hCoV-19/Brazil/DF-861/2020|EPI ISL 427296|B.1.1.33|Brazil|2020-03-23	South America|hCoV-19/Colombia/MAG-GVI-93450/2020|EPI ISL 447777|B.1.255|Colombia|2020-04-01	0.0002694405	South America
South America|hCoV-19/Brazil/DF-862/2020|EPI ISL 427297|B.1.1.33|Brazil|2020-03-23	South America|hCoV-19/Colombia/MAG-GVI-93450/2020|EPI ISL 447777|B.1.255|Colombia|2020-04-01	0.0002357552	South America
South America|hCoV-19/Chile/LI-ISPCH-9/2020|EPI ISL 445300|B.1.1|Chile|2020-03-23	South America|hCoV-19/Colombia/MAG-GVI-93450/2020|EPI ISL 447777|B.1.255|Colombia|2020-04-01	0.0002020782	South America
South America|hCoV-19/Chile/RM-ISPCH-51/2020|EPI ISL 445330|B.1|Chile|2020-03-23	South America|hCoV-19/Colombia/MAG-GVI-93450/2020|EPI ISL 447777|B.1.255|Colombia|2020-04-01	0.0001347058	South America
South America|hCoV-19/Chile/RM-ISPCH-50/2020|EPI ISL 445329|B|Chile|2020-03-23	South America|hCoV-19/Colombia/MAG-GVI-93450/2020|EPI ISL 447777|B.1.255|Colombia|2020-04-01	0.0002694663	South America
South America|hCoV-19/Chile/LI-ISPCH-8/2020|EPI ISL 445298|B.1.1|Chile|2020-03-23	South America|hCoV-19/Colombia/MAG-GVI-93450/2020|EPI ISL 447777|B.1.255|Colombia|2020-04-01	0.0002357882	South America
South America|hCoV-19/Colombia/CES-INS-87973/2020|EPI ISL 498153|B.1.255|Colombia|2020-03-23	South America|hCoV-19/Colombia/MAG-GVI-93450/2020|EPI ISL 447777|B.1.255|Colombia|2020-04-01	0.0000000000	South America
South America|hCoV-19/Colombia/QUI-INS-85082/2020|EPI ISL 497744|B|Colombia|2020-03-23	South America|hCoV-19/Colombia/MAG-GVI-93450/2020|EPI ISL 447777|B.1.255|Colombia|2020-04-01	0.0000336772	South America
South America|hCoV-19/Uruguay/UY-NYUMC857/2020|EPI ISL 457953|B.1.1.33|Uruguay|2020-03-23	South America|hCoV-19/Colombia/MAG-GVI-93450/2020|EPI ISL 447777|B.1.255|Colombia|2020-04-01	0.0002386481	South America
South America|hCoV-19/Peru/CAL-INS-137/2020|EPI ISL 536532|B.1.1.1|Peru|2020-03-23	South America|hCoV-19/Colombia/MAG-GVI-93450/2020|EPI ISL 447777|B.1.255|Colombia|2020-04-01	0.0002720009	South America
South America|hCoV-19/Brazil/MG-0218/2020|EPI ISL 470584|B.1.1.33|Brazil|2020-03-23	South America|hCoV-19/Colombia/MAG-GVI-93450/2020|EPI ISL 447777|B.1.255|Colombia|2020-04-01	0.0002397513	South America
South America|hCoV-19/Brazil/RJ-0247/2020|EPI ISL 470615|B.1.1.33|Brazil|2020-03-23	South America|hCoV-19/Colombia/MAG-GVI-93450/2020|EPI ISL 447777|B.1.255|Colombia|2020-04-01	0.0003090064	South America
South America|hCoV-19/Brazil/SP-L9-CD137/2020|EPI ISL 476484|B.1.1.33|Brazil|2020-03-23	South America|hCoV-19/Colombia/MAG-GVI-93450/2020|EPI ISL 447777|B.1.255|Colombia|2020-04-01	0.0003142028	South America
South America|hCoV-19/Brazil/SP-L7-CD70/2020|EPI ISL 476437|B.1.255|Brazil|2020-03-23	South America|hCoV-19/Colombia/MAG-GVI-93450/2020|EPI ISL 447777|B.1.255|Colombia|2020-04-01	0.0000000000	South America
South America|hCoV-19/Brazil/SP-L8-CD101/2020|EPI ISL 476450|B.1.1.33|Brazil|2020-03-23	South America|hCoV-19/Colombia/MAG-GVI-93450/2020|EPI ISL 447777|B.1.255|Colombia|2020-04-01	0.0002466690	South America
South America|hCoV-19/Brazil/CE-L11-CD196/2020|EPI ISL 476200|B.1.212|Brazil|2020-03-23	South America|hCoV-19/Colombia/MAG-GVI-93450/2020|EPI ISL 447777|B.1.255|Colombia|2020-04-01	0.0001779396	South America
South America|hCoV-19/Brazil/MA-IEC-162157/2020|EPI ISL 524797|B.1.1.33|Brazil|2020-03-24	South America|hCoV-19/Colombia/MAG-GVI-93450/2020|EPI ISL 447777|B.1.255|Colombia|2020-04-01	0.0002357548	South America
South America|hCoV-19/Brazil/SP-165/2020|EPI ISL 523963|B.1|Brazil|2020-03-24	South America|hCoV-19/Colombia/MAG-GVI-93450/2020|EPI ISL 447777|B.1.255|Colombia|2020-04-01	0.0000673414	South America
South America|hCoV-19/Peru/LIM-INS-019/2020|EPI ISL 491172|B.1.1.1|Peru|2020-03-24	South America|hCoV-19/Colombia/MAG-GVI-93450/2020|EPI ISL 447777|B.1.255|Colombia|2020-04-01	0.0003388784	South America
South America|hCoV-19/Peru/LIM-INS-022/2020|EPI ISL 491428|B.1.1.1|Peru|2020-03-24	South America|hCoV-19/Colombia/MAG-GVI-93450/2020|EPI ISL 447777|B.1.255|Colombia|2020-04-01	0.0003049838	South America
South America|hCoV-19/Brazil/SP-L7-CD72/2020|EPI ISL 476439|B.1.1.33|Brazil|2020-03-24	South America|hCoV-19/Colombia/MAG-GVI-93450/2020|EPI ISL 447777|B.1.255|Colombia|2020-04-01	0.0003061248	South America
South America|hCoV-19/Brazil/SP-L9-CD91/2020|EPI ISL 476490|B.1.255|Brazil|2020-03-24	South America|hCoV-19/Colombia/MAG-GVI-93450/2020|EPI ISL 447777|B.1.255|Colombia|2020-04-01	0.0000340019	South America
South America|hCoV-19/Brazil/SC-L16-CD314/2020|EPI ISL 476278|B.1.1.33|Brazil|2020-03-24	South America|hCoV-19/Colombia/MAG-GVI-93450/2020|EPI ISL 447777|B.1.255|Colombia|2020-04-01	0.0003062121	South America
South America|hCoV-19/Brazil/RJ-0248/2020|EPI ISL 470616|B.1.5|Brazil|2020-03-24	South America|hCoV-19/Colombia/MAG-GVI-93450/2020|EPI ISL 447777|B.1.255|Colombia|2020-04-01	0.0001370038	South America
South America|hCoV-19/Brazil/SP-L9-CD140/2020|EPI ISL 476487|B.1.1.33|Brazil|2020-03-24	South America|hCoV-19/Colombia/MAG-GVI-93450/2020|EPI ISL 447777|B.1.255|Colombia|2020-04-01	0.0002741299	South America
South America|hCoV-19/Brazil/SP-L9-CD139/2020|EPI ISL 476486|B.1.1.33|Brazil|2020-03-24	South America|hCoV-19/Colombia/MAG-GVI-93450/2020|EPI ISL 447777|B.1.255|Colombia|2020-04-01	0.0002464175	South America
South America|hCoV-19/Chile/MA-CMM-31600/2020|EPI ISL 459861|B.1|Chile|2020-03-25	South America|hCoV-19/Colombia/MAG-GVI-93450/2020|EPI ISL 447777|B.1.255|Colombia|2020-04-01	0.0000673413	South America
South America|hCoV-19/Brazil/SP-625/2020|EPI ISL 515528|B.1.1.33|Brazil|2020-03-25	South America|hCoV-19/Colombia/MAG-GVI-93450/2020|EPI ISL 447777|B.1.255|Colombia|2020-04-01	0.0002357552	South America
South America|hCoV-19/Brazil/RJ-818/2020|EPI ISL 427303|B.1.1.33|Brazil|2020-03-25	South America|hCoV-19/Colombia/MAG-GVI-93450/2020|EPI ISL 447777|B.1.255|Colombia|2020-04-01	0.0002694405	South America
South America|hCoV-19/Brazil/RJ-1111/2020|EPI ISL 456076|B.1.1.33|Brazil|2020-03-25	South America|hCoV-19/Colombia/MAG-GVI-93450/2020|EPI ISL 447777|B.1.255|Colombia|2020-04-01	0.0002694405	South America
South America|hCoV-19/Brazil/RJ-1119/2020|EPI ISL 456077|B.1.1.33|Brazil|2020-03-25	South America|hCoV-19/Colombia/MAG-GVI-93450/2020|EPI ISL 447777|B.1.255|Colombia|2020-04-01	0.0002357552	South America
South America|hCoV-19/Peru/LIM-INS-017/2020|EPI ISL 490316|B.1.255|Peru|2020-03-25	South America|hCoV-19/Colombia/MAG-GVI-93450/2020|EPI ISL 447777|B.1.255|Colombia|2020-04-01	0.0000000000	South America
South America|hCoV-19/Peru/LIM-INS-024/2020|EPI ISL 491429|A.2|Peru|2020-03-25	South America|hCoV-19/Colombia/MAG-GVI-93450/2020|EPI ISL 447777|B.1.255|Colombia|2020-04-01	0.0004405808	South America
South America|hCoV-19/Peru/LIM-INS-018/2020|EPI ISL 490975|B.1|Peru|2020-03-25	South America|hCoV-19/Colombia/MAG-GVI-93450/2020|EPI ISL 447777|B.1.255|Colombia|2020-04-01	0.0002033078	South America
South America|hCoV-19/Brazil/SP-636/2020|EPI ISL 515550|B.1.1.33|Brazil|2020-03-25	South America|hCoV-19/Colombia/MAG-GVI-93450/2020|EPI ISL 447777|B.1.255|Colombia|2020-04-01	0.0002357631	South America
South America|hCoV-19/Colombia/ANT-UdeA-200325-01/2020|EPI ISL 536399|B.1.5|Colombia|2020-03-25	South America|hCoV-19/Colombia/MAG-GVI-93450/2020|EPI ISL 447777|B.1.255|Colombia|2020-04-01	0.0001010284	South America
South America|hCoV-19/Colombia/MAG-INS-87968/2020|EPI ISL 498152|B.1|Colombia|2020-03-25	South America|hCoV-19/Colombia/MAG-GVI-93450/2020|EPI ISL 447777|B.1.255|Colombia|2020-04-01	0.0001010292	South America
South America|hCoV-19/Chile/AR-ISPCH-14/2020|EPI ISL 445348|B.1.255|Chile|2020-03-25	South America|hCoV-19/Colombia/MAG-GVI-93450/2020|EPI ISL 447777|B.1.255|Colombia|2020-04-01	0.0000000000	South America
South America|hCoV-19/Colombia/ATL-INS-88612/2020|EPI ISL 498155|B.1|Colombia|2020-03-25	South America|hCoV-19/Colombia/MAG-GVI-93450/2020|EPI ISL 447777|B.1.255|Colombia|2020-04-01	0.0000673504	South America
South America|hCoV-19/Uruguay/UY-NYUMC861/2020|EPI ISL 457957|B.1.1.1|Uruguay|2020-03-25	South America|hCoV-19/Colombia/MAG-GVI-93450/2020|EPI ISL 447777|B.1.255|Colombia|2020-04-01	0.0003401854	South America
South America|hCoV-19/Brazil/SP-L11-CD93/2020|EPI ISL 476204|B.1.1.33|Brazil|2020-03-25	South America|hCoV-19/Colombia/MAG-GVI-93450/2020|EPI ISL 447777|B.1.255|Colombia|2020-04-01	0.0003460320	South America
South America|hCoV-19/Brazil/RJ-0249/2020|EPI ISL 470617|B.1.1.33|Brazil|2020-03-25	South America|hCoV-19/Colombia/MAG-GVI-93450/2020|EPI ISL 447777|B.1.255|Colombia|2020-04-01	0.0002421646	South America
South America|hCoV-19/Brazil/RJ-872/2020|EPI ISL 427304|B.1.1.33|Brazil|2020-03-26	South America|hCoV-19/Colombia/MAG-GVI-93450/2020|EPI ISL 447777|B.1.255|Colombia|2020-04-01	0.0003031414	South America
South America|hCoV-19/Brazil/PR-5623/2020|EPI ISL 541346|B.1.3|Brazil|2020-03-26	South America|hCoV-19/Colombia/MAG-GVI-93450/2020|EPI ISL 447777|B.1.255|Colombia|2020-04-01	0.0002020473	South America
South America|hCoV-19/Colombia/CAL-GUR-0072/2020|EPI ISL 447734|A.2|Colombia|2020-03-26	South America|hCoV-19/Colombia/MAG-GVI-93450/2020|EPI ISL 447777|B.1.255|Colombia|2020-04-01	0.0005052900	South America
South America|hCoV-19/Colombia/VAC-GUR-0084/2020|EPI ISL 447735|B.1|Colombia|2020-03-26	South America|hCoV-19/Colombia/MAG-GVI-93450/2020|EPI ISL 447777|B.1.255|Colombia|2020-04-01	0.0000673414	South America
South America|hCoV-19/Colombia/VAC-GUR-0135/2020|EPI ISL 447737|B.1|Colombia|2020-03-26	South America|hCoV-19/Colombia/MAG-GVI-93450/2020|EPI ISL 447777|B.1.255|Colombia|2020-04-01	0.0001010653	South America
South America|hCoV-19/Colombia/BOY-INS-88871/2020|EPI ISL 498158|B|Colombia|2020-03-26	South America|hCoV-19/Colombia/MAG-GVI-93450/2020|EPI ISL 447777|B.1.255|Colombia|2020-04-01	0.0000673536	South America
South America|hCoV-19/Colombia/VAC-GUR-0094/2020|EPI ISL 447736|B.1|Colombia|2020-03-26	South America|hCoV-19/Colombia/MAG-GVI-93450/2020|EPI ISL 447777|B.1.255|Colombia|2020-04-01	0.0001014631	South America
South America|hCoV-19/Uruguay/UY-NYUMC863/2020|EPI ISL 457959|B|Uruguay|2020-03-26	South America|hCoV-19/Colombia/MAG-GVI-93450/2020|EPI ISL 447777|B.1.255|Colombia|2020-04-01	0.0003752777	South America
South America|hCoV-19/Brazil/SC-L17-CD322/2020|EPI ISL 476297|B.1.1.33|Brazil|2020-03-26	South America|hCoV-19/Colombia/MAG-GVI-93450/2020|EPI ISL 447777|B.1.255|Colombia|2020-04-01	0.0002380801	South America
South America|hCoV-19/Brazil/RJ-0250/2020|EPI ISL 470618|B.1.1.33|Brazil|2020-03-26	South America|hCoV-19/Colombia/MAG-GVI-93450/2020|EPI ISL 447777|B.1.255|Colombia|2020-04-01	0.0002383314	South America
South America|hCoV-19/Brazil/SP-L14-CD241/2020|EPI ISL 476245|B.1.1.33|Brazil|2020-03-26	South America|hCoV-19/Colombia/MAG-GVI-93450/2020|EPI ISL 447777|B.1.255|Colombia|2020-04-01	0.0002447807	South America
South America|hCoV-19/Argentina/PAIS-A0003/2020|EPI ISL 430795|B.1|Argentina|2020-03-26	South America|hCoV-19/Colombia/MAG-GVI-93450/2020|EPI ISL 447777|B.1.255|Colombia|2020-04-01	0.0001058749	South America
South America|hCoV-19/Argentina/PAIS-A0004/2020|EPI ISL 430796|B.1.5|Argentina|2020-03-27	South America|hCoV-19/Colombia/MAG-GVI-93450/2020|EPI ISL 447777|B.1.255|Colombia|2020-04-01	0.0002020749	South America
South America|hCoV-19/Argentina/PAIS-A0005/2020|EPI ISL 430797|B.1.1|Argentina|2020-03-27	South America|hCoV-19/Colombia/MAG-GVI-93450/2020|EPI ISL 447777|B.1.255|Colombia|2020-04-01	0.0002361111	South America
South America|hCoV-19/Chile/RM-CMM-32205/2020|EPI ISL 459859|B.1.5|Chile|2020-03-27	South America|hCoV-19/Colombia/MAG-GVI-93450/2020|EPI ISL 447777|B.1.255|Colombia|2020-04-01	0.0001010216	South America
South America|hCoV-19/Peru/LIM-INS-020/2020|EPI ISL 490976|B.1.1.1|Peru|2020-03-27	South America|hCoV-19/Colombia/MAG-GVI-93450/2020|EPI ISL 447777|B.1.255|Colombia|2020-04-01	0.0003051388	South America
South America|hCoV-19/Brazil/RJ-0251/2020|EPI ISL 470619|B.1|Brazil|2020-03-27	South America|hCoV-19/Colombia/MAG-GVI-93450/2020|EPI ISL 447777|B.1.255|Colombia|2020-04-01	0.0001027478	South America
South America|hCoV-19/Brazil/SP-L14-CD260/2020|EPI ISL 476256|B.1|Brazil|2020-03-27	South America|hCoV-19/Colombia/MAG-GVI-93450/2020|EPI ISL 447777|B.1.255|Colombia|2020-04-01	0.0001027795	South America
South America|hCoV-19/Brazil/SP-L14-CD242/2020|EPI ISL 476246|B.1.1.33|Brazil|2020-03-27	South America|hCoV-19/Colombia/MAG-GVI-93450/2020|EPI ISL 447777|B.1.255|Colombia|2020-04-01	0.0002399651	South America
South America|hCoV-19/Brazil/SP-L17-CD324/2020|EPI ISL 476298|B.1.1|Brazil|2020-03-27	South America|hCoV-19/Colombia/MAG-GVI-93450/2020|EPI ISL 447777|B.1.255|Colombia|2020-04-01	0.0002791305	South America
South America|hCoV-19/Brazil/SP-L17-CD327/2020|EPI ISL 476299|B.1.212|Brazil|2020-03-27	South America|hCoV-19/Colombia/MAG-GVI-93450/2020|EPI ISL 447777|B.1.255|Colombia|2020-04-01	0.0002111051	South America
South America|hCoV-19/Chile/RM-ISPCH-75/2020|EPI ISL 445371|B.1.5|Chile|2020-03-28	South America|hCoV-19/Colombia/MAG-GVI-93450/2020|EPI ISL 447777|B.1.255|Colombia|2020-04-01	0.0001347019	South America
South America|hCoV-19/Argentina/PAIS-A0006/2020|EPI ISL 430798|B.1.3|Argentina|2020-03-28	South America|hCoV-19/Colombia/MAG-GVI-93450/2020|EPI ISL 447777|B.1.255|Colombia|2020-04-01	0.0001683690	South America
South America|hCoV-19/Colombia/CUN-GUR-0454/2020|EPI ISL 447744|B.1.255|Colombia|2020-03-28	South America|hCoV-19/Colombia/MAG-GVI-93450/2020|EPI ISL 447777|B.1.255|Colombia|2020-04-01	0.0000000000	South America
South America|hCoV-19/Colombia/RIS-INS-87267/2020|EPI ISL 497745|B.1|Colombia|2020-03-28	South America|hCoV-19/Colombia/MAG-GVI-93450/2020|EPI ISL 447777|B.1.255|Colombia|2020-04-01	0.0000673459	South America
South America|hCoV-19/Brazil/SP-120/2020|EPI ISL 515521|B.1.1.33|Brazil|2020-03-28	South America|hCoV-19/Colombia/MAG-GVI-93450/2020|EPI ISL 447777|B.1.255|Colombia|2020-04-01	0.0002358346	South America
South America|hCoV-19/Brazil/PR-5622/2020|EPI ISL 541345|B.1|Brazil|2020-03-28	South America|hCoV-19/Colombia/MAG-GVI-93450/2020|EPI ISL 447777|B.1.255|Colombia|2020-04-01	0.0001011607	South America
South America|hCoV-19/Uruguay/UY-NYUMC865/2020|EPI ISL 457961|B|Uruguay|2020-03-28	South America|hCoV-19/Colombia/MAG-GVI-93450/2020|EPI ISL 447777|B.1.255|Colombia|2020-04-01	0.0003738113	South America
South America|hCoV-19/Uruguay/UY-NYUMC867/2020|EPI ISL 457963|B.1.1.1|Uruguay|2020-03-28	South America|hCoV-19/Colombia/MAG-GVI-93450/2020|EPI ISL 447777|B.1.255|Colombia|2020-04-01	0.0003398040	South America
South America|hCoV-19/Brazil/CE-L16-CD332/2020|EPI ISL 476281|B.1.1.33|Brazil|2020-03-28	South America|hCoV-19/Colombia/MAG-GVI-93450/2020|EPI ISL 447777|B.1.255|Colombia|2020-04-01	0.0002439108	South America
South America|hCoV-19/Brazil/SP-551/2020|EPI ISL 471554|B.1.1.33|Brazil|2020-03-29	South America|hCoV-19/Colombia/MAG-GVI-93450/2020|EPI ISL 447777|B.1.255|Colombia|2020-04-01	0.0002357551	South America
South America|hCoV-19/Colombia/NAR-GUR-0627/2020|EPI ISL 447749|B.1.1|Colombia|2020-03-29	South America|hCoV-19/Colombia/MAG-GVI-93450/2020|EPI ISL 447777|B.1.255|Colombia|2020-04-01	0.0002409312	South America
South America|hCoV-19/Argentina/PAIS-A0007/2020|EPI ISL 430799|B.1.5|Argentina|2020-03-30	South America|hCoV-19/Colombia/MAG-GVI-93450/2020|EPI ISL 447777|B.1.255|Colombia|2020-04-01	0.0001010216	South America
South America|hCoV-19/Chile/MA-ISPCH-17/2020|EPI ISL 445372|B.1|Chile|2020-03-30	South America|hCoV-19/Colombia/MAG-GVI-93450/2020|EPI ISL 447777|B.1.255|Colombia|2020-04-01	0.0000673414	South America
South America|hCoV-19/Colombia/HUI-GUR-0900/2020|EPI ISL 447752|B.1|Colombia|2020-03-30	South America|hCoV-19/Colombia/MAG-GVI-93450/2020|EPI ISL 447777|B.1.255|Colombia|2020-04-01	0.0002358725	South America
South America|hCoV-19/Colombia/CHO-GUR-0787/2020|EPI ISL 447750|B.1|Colombia|2020-03-30	South America|hCoV-19/Colombia/MAG-GVI-93450/2020|EPI ISL 447777|B.1.255|Colombia|2020-04-01	0.0001010190	South America
South America|hCoV-19/Brazil/RJ-899/2020|EPI ISL 456071|B.1.1.33|Brazil|2020-03-30	South America|hCoV-19/Colombia/MAG-GVI-93450/2020|EPI ISL 447777|B.1.255|Colombia|2020-04-01	0.0003031595	South America
South America|hCoV-19/Colombia/NAR-INS-94679/2020|EPI ISL 498162|A.2|Colombia|2020-03-30	South America|hCoV-19/Colombia/MAG-GVI-93450/2020|EPI ISL 447777|B.1.255|Colombia|2020-04-01	0.0004716252	South America
South America|hCoV-19/Colombia/ATL-INS-88712/2020|EPI ISL 498156|B.1.5|Colombia|2020-03-30	South America|hCoV-19/Colombia/MAG-GVI-93450/2020|EPI ISL 447777|B.1.255|Colombia|2020-04-01	0.0001010284	South America
South America|hCoV-19/Chile/VS-ISPCH-5/2020|EPI ISL 445337|B.1|Chile|2020-03-30	South America|hCoV-19/Colombia/MAG-GVI-93450/2020|EPI ISL 447777|B.1.255|Colombia|2020-04-01	0.0001010245	South America
South America|hCoV-19/Colombia/BOY-INS-88859/2020|EPI ISL 498157|B.1.255|Colombia|2020-03-30	South America|hCoV-19/Colombia/MAG-GVI-93450/2020|EPI ISL 447777|B.1.255|Colombia|2020-04-01	0.0000000000	South America
South America|hCoV-19/Colombia/BOL-INS-94411/2020|EPI ISL 498161|B.1|Colombia|2020-03-30	South America|hCoV-19/Colombia/MAG-GVI-93450/2020|EPI ISL 447777|B.1.255|Colombia|2020-04-01	0.0000336756	South America
South America|hCoV-19/Brazil/RJ-0252/2020|EPI ISL 470620|B.1.1.33|Brazil|2020-03-30	South America|hCoV-19/Colombia/MAG-GVI-93450/2020|EPI ISL 447777|B.1.255|Colombia|2020-04-01	0.0003059751	South America
South America|hCoV-19/Brazil/CE-L16-CD344/2020|EPI ISL 476288|B.1.5|Brazil|2020-03-30	South America|hCoV-19/Colombia/MAG-GVI-93450/2020|EPI ISL 447777|B.1.255|Colombia|2020-04-01	0.0001360370	South America
South America|hCoV-19/Brazil/CE-L16-CD346/2020|EPI ISL 476289|B.1.212|Brazil|2020-03-30	South America|hCoV-19/Colombia/MAG-GVI-93450/2020|EPI ISL 447777|B.1.255|Colombia|2020-04-01	0.0002381112	South America
South America|hCoV-19/Ecuador/HGSQ-USFQ-018/2020|EPI ISL 422563|B.1.1|Ecuador|2020-03-30	South America|hCoV-19/Colombia/MAG-GVI-93450/2020|EPI ISL 447777|B.1.255|Colombia|2020-04-01	0.0002761807	South America
South America|hCoV-19/Brazil/SP-L15-CD272/2020|EPI ISL 476265|B.1.255|Brazil|2020-03-30	South America|hCoV-19/Colombia/MAG-GVI-93450/2020|EPI ISL 447777|B.1.255|Colombia|2020-04-01	0.0000000000	South America
South America|hCoV-19/Brazil/SC-L16-CD350/2020|EPI ISL 476292|B.1.1.33|Brazil|2020-03-30	South America|hCoV-19/Colombia/MAG-GVI-93450/2020|EPI ISL 447777|B.1.255|Colombia|2020-04-01	0.0002398747	South America
South America|hCoV-19/Brazil/SP-L16-CD339/2020|EPI ISL 476286|B.1.1.33|Brazil|2020-03-30	South America|hCoV-19/Colombia/MAG-GVI-93450/2020|EPI ISL 447777|B.1.255|Colombia|2020-04-01	0.0002398993	South America
South America|hCoV-19/Brazil/SP-L15-CD274/2020|EPI ISL 476267|B.1.1|Brazil|2020-03-30	South America|hCoV-19/Colombia/MAG-GVI-93450/2020|EPI ISL 447777|B.1.255|Colombia|2020-04-01	0.0002769745	South America
South America|hCoV-19/Uruguay/UY-NYUMC866/2020|EPI ISL 457962|B.1.1.1|Uruguay|2020-03-30	South America|hCoV-19/Colombia/MAG-GVI-93450/2020|EPI ISL 447777|B.1.255|Colombia|2020-04-01	0.0003487375	South America
South America|hCoV-19/Brazil/SP-L15-CD283/2020|EPI ISL 476274|B.1.1.33|Brazil|2020-03-30	South America|hCoV-19/Colombia/MAG-GVI-93450/2020|EPI ISL 447777|B.1.255|Colombia|2020-04-01	0.0002791507	South America
South America|hCoV-19/Colombia/HUI-GUR-0920/2020|EPI ISL 447753|B.1.5|Colombia|2020-03-30	South America|hCoV-19/Colombia/MAG-GVI-93450/2020|EPI ISL 447777|B.1.255|Colombia|2020-04-01	0.0001404880	South America
South America|hCoV-19/Peru/ANC-INS-132/2020|EPI ISL 536529|B.1.1.1|Peru|2020-03-31	South America|hCoV-19/Colombia/MAG-GVI-93450/2020|EPI ISL 447777|B.1.255|Colombia|2020-04-01	0.0003368235	South America
South America|hCoV-19/Argentina/PAIS-A0009/2020|EPI ISL 430801|B.1.5|Argentina|2020-03-31	South America|hCoV-19/Colombia/MAG-GVI-93450/2020|EPI ISL 447777|B.1.255|Colombia|2020-04-01	0.0001010216	South America
South America|hCoV-19/Brazil/SP-122/2020|EPI ISL 515522|B.1.1.33|Brazil|2020-03-31	South America|hCoV-19/Colombia/MAG-GVI-93450/2020|EPI ISL 447777|B.1.255|Colombia|2020-04-01	0.0002357552	South America
South America|hCoV-19/Argentina/PAIS-A0011/2020|EPI ISL 430802|B.1.1|Argentina|2020-03-31	South America|hCoV-19/Colombia/MAG-GVI-93450/2020|EPI ISL 447777|B.1.255|Colombia|2020-04-01	0.0002020808	South America
South America|hCoV-19/Colombia/RIS-GUV-92087/2020|EPI ISL 447760|B.1.8|Colombia|2020-03-31	South America|hCoV-19/Colombia/MAG-GVI-93450/2020|EPI ISL 447777|B.1.255|Colombia|2020-04-01	0.0001010216	South America
South America|hCoV-19/Colombia/HUI-GUV-92061/2020|EPI ISL 447759|B.1.5|Colombia|2020-03-31	South America|hCoV-19/Colombia/MAG-GVI-93450/2020|EPI ISL 447777|B.1.255|Colombia|2020-04-01	0.0001010284	South America
South America|hCoV-19/Colombia/VAC-GUV-92034/2020|EPI ISL 447755|B.1.5|Colombia|2020-03-31	South America|hCoV-19/Colombia/MAG-GVI-93450/2020|EPI ISL 447777|B.1.255|Colombia|2020-04-01	0.0002020619	South America
South America|hCoV-19/Colombia/VAC-GUV-92042/2020|EPI ISL 447756|B.1.5|Colombia|2020-03-31	South America|hCoV-19/Colombia/MAG-GVI-93450/2020|EPI ISL 447777|B.1.255|Colombia|2020-04-01	0.0001347093	South America
South America|hCoV-19/Peru/ICA-INS-040/2020|EPI ISL 491462|B.1.1.1|Peru|2020-03-31	South America|hCoV-19/Colombia/MAG-GVI-93450/2020|EPI ISL 447777|B.1.255|Colombia|2020-04-01	0.0003388944	South America
South America|hCoV-19/Colombia/MAG-INS-95839/2020|EPI ISL 498166|B.1.255|Colombia|2020-03-31	South America|hCoV-19/Colombia/MAG-GVI-93450/2020|EPI ISL 447777|B.1.255|Colombia|2020-04-01	0.0000336738	South America
South America|hCoV-19/Colombia/CAU-INS-89002/2020|EPI ISL 498159|B.1|Colombia|2020-03-31	South America|hCoV-19/Colombia/MAG-GVI-93450/2020|EPI ISL 447777|B.1.255|Colombia|2020-04-01	0.0000673513	South America
South America|hCoV-19/Colombia/CES-INS-89781/2020|EPI ISL 498160|B.1.255|Colombia|2020-03-31	South America|hCoV-19/Colombia/MAG-GVI-93450/2020|EPI ISL 447777|B.1.255|Colombia|2020-04-01	0.0000000000	South America
South America|hCoV-19/Colombia/ANT-GUV-92256/2020|EPI ISL 447768|B.1|Colombia|2020-03-31	South America|hCoV-19/Colombia/MAG-GVI-93450/2020|EPI ISL 447777|B.1.255|Colombia|2020-04-01	0.0000673799	South America
South America|hCoV-19/Colombia/ANT-GUV-92146/2020|EPI ISL 447761|B|Colombia|2020-03-31	South America|hCoV-19/Colombia/MAG-GVI-93450/2020|EPI ISL 447777|B.1.255|Colombia|2020-04-01	0.0002361895	South America
South America|hCoV-19/Brazil/MA-L17-CD363/2020|EPI ISL 476309|B.1.1.33|Brazil|2020-03-31	South America|hCoV-19/Colombia/MAG-GVI-93450/2020|EPI ISL 447777|B.1.255|Colombia|2020-04-01	0.0002741299	South America
South America|hCoV-19/Brazil/BA-L17-CD359/2020|EPI ISL 476305|B.1.1.33|Brazil|2020-03-31	South America|hCoV-19/Colombia/MAG-GVI-93450/2020|EPI ISL 447777|B.1.255|Colombia|2020-04-01	0.0002741299	South America
South America|hCoV-19/Brazil/PR-L17-CD365/2020|EPI ISL 476311|B.1.1|Brazil|2020-03-31	South America|hCoV-19/Colombia/MAG-GVI-93450/2020|EPI ISL 447777|B.1.255|Colombia|2020-04-01	0.0002056050	South America
South America|hCoV-19/Brazil/SC-L17-CD372/2020|EPI ISL 476317|B.1.1.33|Brazil|2020-03-31	South America|hCoV-19/Colombia/MAG-GVI-93450/2020|EPI ISL 447777|B.1.255|Colombia|2020-04-01	0.0002418466	South America
South America|hCoV-19/Brazil/CE-L17-CD361/2020|EPI ISL 476307|B.1.212|Brazil|2020-03-31	South America|hCoV-19/Colombia/MAG-GVI-93450/2020|EPI ISL 447777|B.1.255|Colombia|2020-04-01	0.0002072715	South America
South America|hCoV-19/Brazil/SP-L17-CD357/2020|EPI ISL 476303|B.1.1.33|Brazil|2020-03-31	South America|hCoV-19/Colombia/MAG-GVI-93450/2020|EPI ISL 447777|B.1.255|Colombia|2020-04-01	0.0002764024	South America
South America|hCoV-19/Colombia/HUI-GUV-92060/2020|EPI ISL 447758|B.1.5|Colombia|2020-03-31	South America|hCoV-19/Colombia/MAG-GVI-93450/2020|EPI ISL 447777|B.1.255|Colombia|2020-04-01	0.0001052608	South America
South America|hCoV-19/Peru/CAL-INS-135/2020|EPI ISL 536530|B.1.1|Peru|2020-03-31	South America|hCoV-19/Colombia/MAG-GVI-93450/2020|EPI ISL 447777|B.1.255|Colombia|2020-04-01	0.0003885418	South America
South America|hCoV-19/Argentina/PAIS-A0012/2020|EPI ISL 430803|B.1.5|Argentina|2020-04-01	South America|hCoV-19/Colombia/MAG-GVI-93450/2020|EPI ISL 447777|B.1.255|Colombia|2020-04-01	0.0001683766	South America
South America|hCoV-19/Brazil/SP-137/2020|EPI ISL 515543|B.1.1.33|Brazil|2020-04-01	South America|hCoV-19/Colombia/MAG-GVI-93450/2020|EPI ISL 447777|B.1.255|Colombia|2020-04-01	0.0002694531	South America
South America|hCoV-19/Peru/LAM-INS-126/2020|EPI ISL 536524|C.14|Peru|2020-04-01	South America|hCoV-19/Colombia/MAG-GVI-93450/2020|EPI ISL 447777|B.1.255|Colombia|2020-04-01	0.0003705323	South America
South America|hCoV-19/Chile/RM-ISPCH-56/2020|EPI ISL 445352|B.1.1.33|Chile|2020-04-01	South America|hCoV-19/Colombia/MAG-GVI-93450/2020|EPI ISL 447777|B.1.255|Colombia|2020-04-01	0.0002357552	South America
South America|hCoV-19/Peru/JUN-INS-131/2020|EPI ISL 536528|B.1|Peru|2020-04-01	South America|hCoV-19/Colombia/MAG-GVI-93450/2020|EPI ISL 447777|B.1.255|Colombia|2020-04-01	0.0001010143	South America
South America|hCoV-19/Peru/LAM-INS-125/2020|EPI ISL 536523|C.14|Peru|2020-04-01	South America|hCoV-19/Colombia/MAG-GVI-93450/2020|EPI ISL 447777|B.1.255|Colombia|2020-04-01	0.0004042449	South America
South America|hCoV-19/Argentina/PAIS-A0013/2020|EPI ISL 430804|B.1.5|Argentina|2020-04-01	South America|hCoV-19/Colombia/MAG-GVI-93450/2020|EPI ISL 447777|B.1.255|Colombia|2020-04-01	0.0001010216	South America
South America|hCoV-19/Peru/LAM-INS-169/2020|EPI ISL 536562|B.1.1.1|Peru|2020-04-01	South America|hCoV-19/Colombia/MAG-GVI-93450/2020|EPI ISL 447777|B.1.255|Colombia|2020-04-01	0.0003705323	South America
South America|hCoV-19/Argentina/PAIS-A0014/2020|EPI ISL 430805|B.1.1|Argentina|2020-04-01	South America|hCoV-19/Colombia/MAG-GVI-93450/2020|EPI ISL 447777|B.1.255|Colombia|2020-04-01	0.0002698473	South America
South America|hCoV-19/Chile/RM-ISPCH-54/2020|EPI ISL 445350|B.1.1.1|Chile|2020-04-01	South America|hCoV-19/Colombia/MAG-GVI-93450/2020|EPI ISL 447777|B.1.255|Colombia|2020-04-01	0.0003368243	South America
South America|hCoV-19/Brazil/RJ-1065/2020|EPI ISL 456074|B.1.1.33|Brazil|2020-04-01	South America|hCoV-19/Colombia/MAG-GVI-93450/2020|EPI ISL 447777|B.1.255|Colombia|2020-04-01	0.0002694405	South America
South America|hCoV-19/Brazil/RJ-1056/2020|EPI ISL 456072|B.1.1.33|Brazil|2020-04-01	South America|hCoV-19/Colombia/MAG-GVI-93450/2020|EPI ISL 447777|B.1.255|Colombia|2020-04-01	0.0002357552	South America
South America|hCoV-19/Colombia/MAG-GVI-93457/2020|EPI ISL 447778|B.1.255|Colombia|2020-04-01	South America|hCoV-19/Colombia/MAG-GVI-93450/2020|EPI ISL 447777|B.1.255|Colombia|2020-04-01	0.0000336715	South America
South America|hCoV-19/Colombia/VAC-GVI-93366/2020|EPI ISL 447774|B.1|Colombia|2020-04-01	South America|hCoV-19/Colombia/MAG-GVI-93450/2020|EPI ISL 447777|B.1.255|Colombia|2020-04-01	0.0000673459	South America
South America|hCoV-19/Colombia/ANT-GUV-92250/2020|EPI ISL 447766|B.1|Colombia|2020-04-01	South America|hCoV-19/Colombia/MAG-GVI-93450/2020|EPI ISL 447777|B.1.255|Colombia|2020-04-01	0.0000673459	South America
South America|hCoV-19/Colombia/VAC-GVI-93467/2020|EPI ISL 447779|B.1.1|Colombia|2020-04-01	South America|hCoV-19/Colombia/MAG-GVI-93450/2020|EPI ISL 447777|B.1.255|Colombia|2020-04-01	0.0002020850	South America
South America|hCoV-19/Brazil/SP-01/2020|EPI ISL 412964|B.1.5|Brazil|2020-02-25	South America|hCoV-19/Colombia/VAC-GVI-93470/2020|EPI ISL 447780|B.1|Colombia|2020-04-01	0.0001010556	South America
South America|hCoV-19/Brazil/SP-02/2020|EPI ISL 413016|B|Brazil|2020-02-28	South America|hCoV-19/Colombia/VAC-GVI-93470/2020|EPI ISL 447780|B.1|Colombia|2020-04-01	0.0004043517	South America
South America|hCoV-19/Brazil/SP-06/2020|EPI ISL 414015|B.1.5|Brazil|2020-02-29	South America|hCoV-19/Colombia/VAC-GVI-93470/2020|EPI ISL 447780|B.1|Colombia|2020-04-01	0.0001010556	South America
South America|hCoV-19/Brazil/ES-225/2020|EPI ISL 415128|B.40|Brazil|2020-02-29	South America|hCoV-19/Colombia/VAC-GVI-93470/2020|EPI ISL 447780|B.1|Colombia|2020-04-01	0.0004380983	South America
South America|hCoV-19/Argentina/PAIS-A0001/2020|EPI ISL 430793|B.1.1|Argentina|2020-03-01	South America|hCoV-19/Colombia/VAC-GVI-93470/2020|EPI ISL 447780|B.1|Colombia|2020-04-01	0.0002745698	South America
South America|hCoV-19/Brazil/SP-03/2020|EPI ISL 414014|B.1.1|Brazil|2020-03-02	South America|hCoV-19/Colombia/VAC-GVI-93470/2020|EPI ISL 447780|B.1|Colombia|2020-04-01	0.0002358407	South America
South America|hCoV-19/Brazil/SP-11/2020|EPI ISL 416033|B.3|Brazil|2020-03-03	South America|hCoV-19/Colombia/VAC-GVI-93470/2020|EPI ISL 447780|B.1|Colombia|2020-04-01	0.0003032309	South America
South America|hCoV-19/Brazil/SP-07/2020|EPI ISL 416028|B.1.1|Brazil|2020-03-03	South America|hCoV-19/Colombia/VAC-GVI-93470/2020|EPI ISL 447780|B.1|Colombia|2020-04-01	0.0002358407	South America
South America|hCoV-19/Chile/RM-ISPCH-1/2020|EPI ISL 414579|A.2|Chile|2020-03-03	South America|hCoV-19/Colombia/VAC-GVI-93470/2020|EPI ISL 447780|B.1|Colombia|2020-04-01	0.0004717805	South America
South America|hCoV-19/Brazil/SP-09/2020|EPI ISL 416031|B.1.5|Brazil|2020-03-04	South America|hCoV-19/Colombia/VAC-GVI-93470/2020|EPI ISL 447780|B.1|Colombia|2020-04-01	0.0001010556	South America
South America|hCoV-19/Brazil/SP-08/2020|EPI ISL 416029|B.1.1|Brazil|2020-03-04	South America|hCoV-19/Colombia/VAC-GVI-93470/2020|EPI ISL 447780|B.1|Colombia|2020-04-01	0.0002358407	South America
South America|hCoV-19/Brazil/SP-10/2020|EPI ISL 416032|B|Brazil|2020-03-04	South America|hCoV-19/Colombia/VAC-GVI-93470/2020|EPI ISL 447780|B.1|Colombia|2020-04-01	0.0003369290	South America
South America|hCoV-19/Brazil/SP-04/2020|EPI ISL 414017|B.1.1|Brazil|2020-03-04	South America|hCoV-19/Colombia/VAC-GVI-93470/2020|EPI ISL 447780|B.1|Colombia|2020-04-01	0.0002358407	South America
South America|hCoV-19/Brazil/SP-12/2020|EPI ISL 416034|B.1.1|Brazil|2020-03-04	South America|hCoV-19/Colombia/VAC-GVI-93470/2020|EPI ISL 447780|B.1|Colombia|2020-04-01	0.0002695578	South America
South America|hCoV-19/Brazil/RJ-314/2020|EPI ISL 414045|B.1.5|Brazil|2020-03-04	South America|hCoV-19/Colombia/VAC-GVI-93470/2020|EPI ISL 447780|B.1|Colombia|2020-04-01	0.0001010590	South America
South America|hCoV-19/Brazil/BA-312/2020|EPI ISL 415105|B.1.1|Brazil|2020-03-04	South America|hCoV-19/Colombia/VAC-GVI-93470/2020|EPI ISL 447780|B.1|Colombia|2020-04-01	0.0002695781	South America
South America|hCoV-19/Brazil/SP-13/2020|EPI ISL 416035|B.1.1|Brazil|2020-03-05	South America|hCoV-19/Colombia/VAC-GVI-93470/2020|EPI ISL 447780|B.1|Colombia|2020-04-01	0.0002358407	South America
South America|hCoV-19/Chile/LL-ISPCH-1/2020|EPI ISL 445246|B.1.5|Chile|2020-03-05	South America|hCoV-19/Colombia/VAC-GVI-93470/2020|EPI ISL 447780|B.1|Colombia|2020-04-01	0.0001010556	South America
South America|hCoV-19/Chile/RM-ISPCH-2/2020|EPI ISL 414580|B.1.1|Chile|2020-03-05	South America|hCoV-19/Colombia/VAC-GVI-93470/2020|EPI ISL 447780|B.1|Colombia|2020-04-01	0.0002358407	South America
South America|hCoV-19/Brazil/RJ-352/2020|EPI ISL 427299|A.2|Brazil|2020-03-05	South America|hCoV-19/Colombia/VAC-GVI-93470/2020|EPI ISL 447780|B.1|Colombia|2020-04-01	0.0005054864	South America
South America|hCoV-19/Brazil/BA-510/2020|EPI ISL 427293|B.1.1|Brazil|2020-03-06	South America|hCoV-19/Colombia/VAC-GVI-93470/2020|EPI ISL 447780|B.1|Colombia|2020-04-01	0.0002695508	South America
South America|hCoV-19/Chile/RM-MSHS-op2d1/2020|EPI ISL 415658|A.2|Chile|2020-03-06	South America|hCoV-19/Colombia/VAC-GVI-93470/2020|EPI ISL 447780|B.1|Colombia|2020-04-01	0.0004717646	South America
South America|hCoV-19/Peru/ARE-INS-026/2020|EPI ISL 491431|B.1|Peru|2020-03-06	South America|hCoV-19/Colombia/VAC-GVI-93470/2020|EPI ISL 447780|B.1|Colombia|2020-04-01	0.0001694115	South America
South America|hCoV-19/Chile/RM-ISPCH-3/2020|EPI ISL 445245|A.2|Chile|2020-03-06	South America|hCoV-19/Colombia/VAC-GVI-93470/2020|EPI ISL 447780|B.1|Colombia|2020-04-01	0.0004717805	South America
South America|hCoV-19/Colombia/DC-INS-78390/2020|EPI ISL 418262|B.1.1|Colombia|2020-03-06	South America|hCoV-19/Colombia/VAC-GVI-93470/2020|EPI ISL 447780|B.1|Colombia|2020-04-01	0.0002428599	South America
South America|hCoV-19/Argentina/C121/2020|EPI ISL 420600|B.1.1|Argentina|2020-03-07	South America|hCoV-19/Colombia/VAC-GVI-93470/2020|EPI ISL 447780|B.1|Colombia|2020-04-01	0.0002021447	South America
South America|hCoV-19/Chile/RM-MSHS-op3d1/2020|EPI ISL 415660|A.2|Chile|2020-03-07	South America|hCoV-19/Colombia/VAC-GVI-93470/2020|EPI ISL 447780|B.1|Colombia|2020-04-01	0.0004717646	South America
South America|hCoV-19/Peru/ARE-INS-087/2020|EPI ISL 516626|B.1|Peru|2020-03-07	South America|hCoV-19/Colombia/VAC-GVI-93470/2020|EPI ISL 447780|B.1|Colombia|2020-04-01	0.0002033078	South America
South America|hCoV-19/Chile/RM-MSHS-op4d1/2020|EPI ISL 415661|A.2|Chile|2020-03-08	South America|hCoV-19/Colombia/VAC-GVI-93470/2020|EPI ISL 447780|B.1|Colombia|2020-04-01	0.0004717646	South America
South America|hCoV-19/Chile/RM-ISPCH-4/2020|EPI ISL 445247|A.2|Chile|2020-03-08	South America|hCoV-19/Colombia/VAC-GVI-93470/2020|EPI ISL 447780|B.1|Colombia|2020-04-01	0.0005392521	South America
South America|hCoV-19/Brazil/MG-CV4/2020|EPI ISL 429667|B.1.255|Brazil|2020-03-09	South America|hCoV-19/Colombia/VAC-GVI-93470/2020|EPI ISL 447780|B.1|Colombia|2020-04-01	0.0001347376	South America
South America|hCoV-19/Chile/RM-ISPCH-6/2020|EPI ISL 445249|B|Chile|2020-03-09	South America|hCoV-19/Colombia/VAC-GVI-93470/2020|EPI ISL 447780|B.1|Colombia|2020-04-01	0.0003032435	South America
South America|hCoV-19/Chile/RM-ISPCH-9/2020|EPI ISL 445252|B.1.5|Chile|2020-03-09	South America|hCoV-19/Colombia/VAC-GVI-93470/2020|EPI ISL 447780|B.1|Colombia|2020-04-01	0.0001684458	South America
South America|hCoV-19/Chile/RM-ISPCH-7/2020|EPI ISL 445250|B.1.5|Chile|2020-03-09	South America|hCoV-19/Colombia/VAC-GVI-93470/2020|EPI ISL 447780|B.1|Colombia|2020-04-01	0.0001347473	South America
South America|hCoV-19/Peru/HUC-INS-008/2020|EPI ISL 489839|B.1.5|Peru|2020-03-09	South America|hCoV-19/Colombia/VAC-GVI-93470/2020|EPI ISL 447780|B.1|Colombia|2020-04-01	0.0001355233	South America
South America|hCoV-19/Peru/ICA-INS-012/2020|EPI ISL 489989|B.1.5|Peru|2020-03-09	South America|hCoV-19/Colombia/VAC-GVI-93470/2020|EPI ISL 447780|B.1|Colombia|2020-04-01	0.0001694123	South America
South America|hCoV-19/Chile/RM-ISPCH-5/2020|EPI ISL 445248|B.1.5|Chile|2020-03-09	South America|hCoV-19/Colombia/VAC-GVI-93470/2020|EPI ISL 447780|B.1|Colombia|2020-04-01	0.0001347519	South America
South America|hCoV-19/Brazil/SP-L12-CD28/2020|EPI ISL 476221|B.1.1.33|Brazil|2020-03-09	South America|hCoV-19/Colombia/VAC-GVI-93470/2020|EPI ISL 447780|B.1|Colombia|2020-04-01	0.0002721974	South America
South America|hCoV-19/Ecuador/HEE-01/2020|EPI ISL 417482|B|Ecuador|2020-03-09	South America|hCoV-19/Colombia/VAC-GVI-93470/2020|EPI ISL 447780|B.1|Colombia|2020-04-01	0.0003151736	South America
South America|hCoV-19/Chile/RM-ISPCH-8/2020|EPI ISL 445251|B.1.1|Chile|2020-03-10	South America|hCoV-19/Colombia/VAC-GVI-93470/2020|EPI ISL 447780|B.1|Colombia|2020-04-01	0.0003032372	South America
South America|hCoV-19/Peru/LIM-010/2020|EPI ISL 415787|B.1.1|Peru|2020-03-10	South America|hCoV-19/Colombia/VAC-GVI-93470/2020|EPI ISL 447780|B.1|Colombia|2020-04-01	0.0002695452	South America
South America|hCoV-19/Chile/RM-ISPCH-16/2020|EPI ISL 445259|A.2|Chile|2020-03-10	South America|hCoV-19/Colombia/VAC-GVI-93470/2020|EPI ISL 447780|B.1|Colombia|2020-04-01	0.0004717646	South America
South America|hCoV-19/Chile/RM-ISPCH-10/2020|EPI ISL 445253|B.1.255|Chile|2020-03-10	South America|hCoV-19/Colombia/VAC-GVI-93470/2020|EPI ISL 447780|B.1|Colombia|2020-04-01	0.0001010509	South America
South America|hCoV-19/Chile/RM-ISPCH-12/2020|EPI ISL 445255|B.1.1.10|Chile|2020-03-10	South America|hCoV-19/Colombia/VAC-GVI-93470/2020|EPI ISL 447780|B.1|Colombia|2020-04-01	0.0003032451	South America
South America|hCoV-19/Brazil/SC-769/2020|EPI ISL 427306|B.1|Brazil|2020-03-10	South America|hCoV-19/Colombia/VAC-GVI-93470/2020|EPI ISL 447780|B.1|Colombia|2020-04-01	0.0000336821	South America
South America|hCoV-19/Brazil/SC-766/2020|EPI ISL 427305|B.6|Brazil|2020-03-10	South America|hCoV-19/Colombia/VAC-GVI-93470/2020|EPI ISL 447780|B.1|Colombia|2020-04-01	0.0004380574	South America
South America|hCoV-19/Peru/LIM-INS-016/2020|EPI ISL 490315|B.1.1|Peru|2020-03-10	South America|hCoV-19/Colombia/VAC-GVI-93470/2020|EPI ISL 447780|B.1|Colombia|2020-04-01	0.0002711105	South America
South America|hCoV-19/Chile/RM-ISPCH-13/2020|EPI ISL 445256|B.1.1|Chile|2020-03-10	South America|hCoV-19/Colombia/VAC-GVI-93470/2020|EPI ISL 447780|B.1|Colombia|2020-04-01	0.0003032860	South America
South America|hCoV-19/Chile/RM-ISPCH-18/2020|EPI ISL 445261|B.1.5|Chile|2020-03-11	South America|hCoV-19/Colombia/VAC-GVI-93470/2020|EPI ISL 447780|B.1|Colombia|2020-04-01	0.0001684458	South America
South America|hCoV-19/Peru/LIM-INS-160/2020|EPI ISL 536553|B.1.5|Peru|2020-03-11	South America|hCoV-19/Colombia/VAC-GVI-93470/2020|EPI ISL 447780|B.1|Colombia|2020-04-01	0.0003369780	South America
South America|hCoV-19/Chile/BI-ISPCH-3/2020|EPI ISL 445332|B.1.5|Chile|2020-03-11	South America|hCoV-19/Colombia/VAC-GVI-93470/2020|EPI ISL 447780|B.1|Colombia|2020-04-01	0.0002021394	South America
South America|hCoV-19/Chile/RM-ISPCH-22/2020|EPI ISL 445265|B.1.5|Chile|2020-03-11	South America|hCoV-19/Colombia/VAC-GVI-93470/2020|EPI ISL 447780|B.1|Colombia|2020-04-01	0.0001347473	South America
South America|hCoV-19/Brazil/RJ-477/2020|EPI ISL 427300|B.1.1|Brazil|2020-03-11	South America|hCoV-19/Colombia/VAC-GVI-93470/2020|EPI ISL 447780|B.1|Colombia|2020-04-01	0.0002358468	South America
South America|hCoV-19/Chile/RM-ISPCH-19/2020|EPI ISL 445262|B.1.5|Chile|2020-03-11	South America|hCoV-19/Colombia/VAC-GVI-93470/2020|EPI ISL 447780|B.1|Colombia|2020-04-01	0.0001347501	South America
South America|hCoV-19/Brazil/RJ-477i/2020|EPI ISL 427301|B.1.1|Brazil|2020-03-11	South America|hCoV-19/Colombia/VAC-GVI-93470/2020|EPI ISL 447780|B.1|Colombia|2020-04-01	0.0002358468	South America
South America|hCoV-19/Peru/LIM-INS-011/2020|EPI ISL 489988|A.2|Peru|2020-03-11	South America|hCoV-19/Colombia/VAC-GVI-93470/2020|EPI ISL 447780|B.1|Colombia|2020-04-01	0.0004744822	South America
South America|hCoV-19/Peru/LIM-INS-015/2020|EPI ISL 490209|B.1.5|Peru|2020-03-11	South America|hCoV-19/Colombia/VAC-GVI-93470/2020|EPI ISL 447780|B.1|Colombia|2020-04-01	0.0003050061	South America
South America|hCoV-19/Peru/LIM-INS-006/2020|EPI ISL 489838|B.1.1|Peru|2020-03-11	South America|hCoV-19/Colombia/VAC-GVI-93470/2020|EPI ISL 447780|B.1|Colombia|2020-04-01	0.0002371990	South America
South America|hCoV-19/Chile/RM-ISPCH-15/2020|EPI ISL 445258|A.2|Chile|2020-03-11	South America|hCoV-19/Colombia/VAC-GVI-93470/2020|EPI ISL 447780|B.1|Colombia|2020-04-01	0.0004717805	South America
South America|hCoV-19/Chile/RM-ISPCH-17/2020|EPI ISL 445260|A.2|Chile|2020-03-11	South America|hCoV-19/Colombia/VAC-GVI-93470/2020|EPI ISL 447780|B.1|Colombia|2020-04-01	0.0005392017	South America
South America|hCoV-19/Chile/RM-ISPCH-20/2020|EPI ISL 445263|B.1.5|Chile|2020-03-11	South America|hCoV-19/Colombia/VAC-GVI-93470/2020|EPI ISL 447780|B.1|Colombia|2020-04-01	0.0001347564	South America
South America|hCoV-19/Brazil/MG-CV12/2020|EPI ISL 429674|B.1|Brazil|2020-03-11	South America|hCoV-19/Colombia/VAC-GVI-93470/2020|EPI ISL 447780|B.1|Colombia|2020-04-01	0.0002122202	South America
South America|hCoV-19/Chile/BI-ISPCH-2/2020|EPI ISL 445331|B.1.1|Chile|2020-03-12	South America|hCoV-19/Colombia/VAC-GVI-93470/2020|EPI ISL 447780|B.1|Colombia|2020-04-01	0.0002358466	South America
South America|hCoV-19/Chile/BI-ISPCH-2-2/2020|EPI ISL 445333|B.1.5|Chile|2020-03-12	South America|hCoV-19/Colombia/VAC-GVI-93470/2020|EPI ISL 447780|B.1|Colombia|2020-04-01	0.0001684379	South America
South America|hCoV-19/Chile/RM-ISPCH-21/2020|EPI ISL 445264|B.1.1.10|Chile|2020-03-12	South America|hCoV-19/Colombia/VAC-GVI-93470/2020|EPI ISL 447780|B.1|Colombia|2020-04-01	0.0003032451	South America
South America|hCoV-19/Brazil/SE-6535/2020|EPI ISL 541375|B.1.5|Brazil|2020-03-12	South America|hCoV-19/Colombia/VAC-GVI-93470/2020|EPI ISL 447780|B.1|Colombia|2020-04-01	0.0001684458	South America
South America|hCoV-19/Brazil/SC-770/2020|EPI ISL 541370|B.1.1.33|Brazil|2020-03-12	South America|hCoV-19/Colombia/VAC-GVI-93470/2020|EPI ISL 447780|B.1|Colombia|2020-04-01	0.0003032451	South America
South America|hCoV-19/Chile/ML-CMM-25343/2020|EPI ISL 459863|A|Chile|2020-03-12	South America|hCoV-19/Colombia/VAC-GVI-93470/2020|EPI ISL 447780|B.1|Colombia|2020-04-01	0.0003032356	South America
South America|hCoV-19/Colombia/DC-INS-79190/2020|EPI ISL 456120|B.1.5|Colombia|2020-03-12	South America|hCoV-19/Colombia/VAC-GVI-93470/2020|EPI ISL 447780|B.1|Colombia|2020-04-01	0.0001696090	South America
South America|hCoV-19/Brazil/UN-HIAE-SP03/2020|EPI ISL 486427|B.1.1.33|Brazil|2020-03-13	South America|hCoV-19/Colombia/VAC-GVI-93470/2020|EPI ISL 447780|B.1|Colombia|2020-04-01	0.0003706398	South America
South America|hCoV-19/Peru/LIM-INS-150/2020|EPI ISL 536545|B|Peru|2020-03-13	South America|hCoV-19/Colombia/VAC-GVI-93470/2020|EPI ISL 447780|B.1|Colombia|2020-04-01	0.0003706475	South America
South America|hCoV-19/Chile/BI-ISPCH-1/2020|EPI ISL 445271|B.1.1|Chile|2020-03-13	South America|hCoV-19/Colombia/VAC-GVI-93470/2020|EPI ISL 447780|B.1|Colombia|2020-04-01	0.0002358468	South America
South America|hCoV-19/Aruba/AW-RIVM-10101/2020|EPI ISL 547445|B.40|Aruba|2020-03-13	South America|hCoV-19/Colombia/VAC-GVI-93470/2020|EPI ISL 447780|B.1|Colombia|2020-04-01	0.0004380688	South America
South America|hCoV-19/Brazil/MG-CV6/2020|EPI ISL 429669|B.1|Brazil|2020-03-13	South America|hCoV-19/Colombia/VAC-GVI-93470/2020|EPI ISL 447780|B.1|Colombia|2020-04-01	0.0001347376	South America
South America|hCoV-19/Brazil/DF-615i/2020|EPI ISL 427294|B.1.1.33|Brazil|2020-03-13	South America|hCoV-19/Colombia/VAC-GVI-93470/2020|EPI ISL 447780|B.1|Colombia|2020-04-01	0.0002695382	South America
South America|hCoV-19/Brazil/SC-771/2020|EPI ISL 541371|B.1.5|Brazil|2020-03-13	South America|hCoV-19/Colombia/VAC-GVI-93470/2020|EPI ISL 447780|B.1|Colombia|2020-04-01	0.0001348154	South America
South America|hCoV-19/Peru/LAM-INS-073/2020|EPI ISL 523994|B.1.1|Peru|2020-03-13	South America|hCoV-19/Colombia/VAC-GVI-93470/2020|EPI ISL 447780|B.1|Colombia|2020-04-01	0.0003049838	South America
South America|hCoV-19/Peru/CAJ-INS-061/2020|EPI ISL 517770|B.1.1.1|Peru|2020-03-13	South America|hCoV-19/Colombia/VAC-GVI-93470/2020|EPI ISL 447780|B.1|Colombia|2020-04-01	0.0003388988	South America
South America|hCoV-19/Brazil/DF-0001/2020|EPI ISL 426580|B.1.1|Brazil|2020-03-13	South America|hCoV-19/Colombia/VAC-GVI-93470/2020|EPI ISL 447780|B.1|Colombia|2020-04-01	0.0002372312	South America
South America|hCoV-19/Brazil/GO-0207/2020|EPI ISL 470574|B.40|Brazil|2020-03-13	South America|hCoV-19/Colombia/VAC-GVI-93470/2020|EPI ISL 447780|B.1|Colombia|2020-04-01	0.0004111638	South America
South America|hCoV-19/Brazil/MG-CV8/2020|EPI ISL 429671|B.1.1|Brazil|2020-03-13	South America|hCoV-19/Colombia/VAC-GVI-93470/2020|EPI ISL 447780|B.1|Colombia|2020-04-01	0.0004485533	South America
South America|hCoV-19/Chile/MA-ISPCH-1/2020|EPI ISL 445268|B.1.98|Chile|2020-03-14	South America|hCoV-19/Colombia/VAC-GVI-93470/2020|EPI ISL 447780|B.1|Colombia|2020-04-01	0.0001347438	South America
South America|hCoV-19/Brazil/RN-IEC-162277/2020|EPI ISL 524798|B.1.1.33|Brazil|2020-03-14	South America|hCoV-19/Colombia/VAC-GVI-93470/2020|EPI ISL 447780|B.1|Colombia|2020-04-01	0.0002695382	South America
South America|hCoV-19/Peru/LIM-INS-159/2020|EPI ISL 536552|B.1.1|Peru|2020-03-14	South America|hCoV-19/Colombia/VAC-GVI-93470/2020|EPI ISL 447780|B.1|Colombia|2020-04-01	0.0002021447	South America
South America|hCoV-19/Peru/LIM-INS-147/2020|EPI ISL 536542|B.1.1|Peru|2020-03-14	South America|hCoV-19/Colombia/VAC-GVI-93470/2020|EPI ISL 447780|B.1|Colombia|2020-04-01	0.0002695382	South America
South America|hCoV-19/Chile/RM-CMM-23741/2020|EPI ISL 468752|B.1.1.33|Chile|2020-03-14	South America|hCoV-19/Colombia/VAC-GVI-93470/2020|EPI ISL 447780|B.1|Colombia|2020-04-01	0.0002695382	South America
South America|hCoV-19/Chile/AR-ISPCH-1/2020|EPI ISL 445270|B.1.1|Chile|2020-03-14	South America|hCoV-19/Colombia/VAC-GVI-93470/2020|EPI ISL 447780|B.1|Colombia|2020-04-01	0.0002695578	South America
South America|hCoV-19/Chile/VS-ISPCH-2/2020|EPI ISL 445285|B.1.255|Chile|2020-03-14	South America|hCoV-19/Colombia/VAC-GVI-93470/2020|EPI ISL 447780|B.1|Colombia|2020-04-01	0.0001010543	South America
South America|hCoV-19/Chile/RM-ISPCH-24/2020|EPI ISL 445303|B|Chile|2020-03-14	South America|hCoV-19/Colombia/VAC-GVI-93470/2020|EPI ISL 447780|B.1|Colombia|2020-04-01	0.0003706725	South America
South America|hCoV-19/Colombia/ATL-INS-79743/2020|EPI ISL 456145|B.1.5|Colombia|2020-03-14	South America|hCoV-19/Colombia/VAC-GVI-93470/2020|EPI ISL 447780|B.1|Colombia|2020-04-01	0.0001360764	South America
South America|hCoV-19/Brazil/MG-0211/2020|EPI ISL 470578|B.1.1|Brazil|2020-03-14	South America|hCoV-19/Colombia/VAC-GVI-93470/2020|EPI ISL 447780|B.1|Colombia|2020-04-01	0.0002422715	South America
South America|hCoV-19/Colombia/VAC-INS-79773/2020|EPI ISL 456134|B.1.5|Colombia|2020-03-14	South America|hCoV-19/Colombia/VAC-GVI-93470/2020|EPI ISL 447780|B.1|Colombia|2020-04-01	0.0001387427	South America
South America|hCoV-19/Colombia/VAC-INS-79779/2020|EPI ISL 456135|B.1.5|Colombia|2020-03-14	South America|hCoV-19/Colombia/VAC-GVI-93470/2020|EPI ISL 447780|B.1|Colombia|2020-04-01	0.0001389500	South America
South America|hCoV-19/Brazil/MG-0212/2020|EPI ISL 470579|B.1.5|Brazil|2020-03-14	South America|hCoV-19/Colombia/VAC-GVI-93470/2020|EPI ISL 447780|B.1|Colombia|2020-04-01	0.0001061313	South America
South America|hCoV-19/Brazil/CE-L10-CD171/2020|EPI ISL 476184|B.1.5|Brazil|2020-03-14	South America|hCoV-19/Colombia/VAC-GVI-93470/2020|EPI ISL 447780|B.1|Colombia|2020-04-01	0.0001781987	South America
South America|hCoV-19/Colombia/VAC-INS-79929/2020|EPI ISL 456136|B.1|Colombia|2020-03-14	South America|hCoV-19/Colombia/VAC-GVI-93470/2020|EPI ISL 447780|B.1|Colombia|2020-04-01	0.0001767485	South America
South America|hCoV-19/Chile/BI-CMM-25338/2020|EPI ISL 468760|B.1.1|Chile|2020-03-15	South America|hCoV-19/Colombia/VAC-GVI-93470/2020|EPI ISL 447780|B.1|Colombia|2020-04-01	0.0002358469	South America
South America|hCoV-19/Chile/LI-ISPCH-3/2020|EPI ISL 445275|B.1.1|Chile|2020-03-15	South America|hCoV-19/Colombia/VAC-GVI-93470/2020|EPI ISL 447780|B.1|Colombia|2020-04-01	0.0002695578	South America
South America|hCoV-19/Colombia/VAC-INS-79965/2020|EPI ISL 456150|B.1.5|Colombia|2020-03-15	South America|hCoV-19/Colombia/VAC-GVI-93470/2020|EPI ISL 447780|B.1|Colombia|2020-04-01	0.0002021394	South America
South America|hCoV-19/Chile/RM-CMM-27991/2020|EPI ISL 459857|B.1.5|Chile|2020-03-15	South America|hCoV-19/Colombia/VAC-GVI-93470/2020|EPI ISL 447780|B.1|Colombia|2020-04-01	0.0001347473	South America
South America|hCoV-19/Chile/LI-ISPCH-2/2020|EPI ISL 445274|B|Chile|2020-03-15	South America|hCoV-19/Colombia/VAC-GVI-93470/2020|EPI ISL 447780|B.1|Colombia|2020-04-01	0.0002695459	South America
South America|hCoV-19/Chile/LI-ISPCH-4/2020|EPI ISL 445276|B.1.1|Chile|2020-03-15	South America|hCoV-19/Colombia/VAC-GVI-93470/2020|EPI ISL 447780|B.1|Colombia|2020-04-01	0.0002695669	South America
South America|hCoV-19/Chile/MA-ISPCH-2/2020|EPI ISL 445269|B.1.98|Chile|2020-03-15	South America|hCoV-19/Colombia/VAC-GVI-93470/2020|EPI ISL 447780|B.1|Colombia|2020-04-01	0.0001347484	South America
South America|hCoV-19/Chile/VS-ISPCH-1/2020|EPI ISL 445272|B.1.5|Chile|2020-03-15	South America|hCoV-19/Colombia/VAC-GVI-93470/2020|EPI ISL 447780|B.1|Colombia|2020-04-01	0.0001347484	South America
South America|hCoV-19/Colombia/SAN-INS-80123/2020|EPI ISL 456149|B.1.1|Colombia|2020-03-15	South America|hCoV-19/Colombia/VAC-GVI-93470/2020|EPI ISL 447780|B.1|Colombia|2020-04-01	0.0002359440	South America
South America|hCoV-19/Brazil/RJ-MD63-1b/2020|EPI ISL 528638|B.1.1.33|Brazil|2020-03-16	South America|hCoV-19/Colombia/VAC-GVI-93470/2020|EPI ISL 447780|B.1|Colombia|2020-04-01	0.0002695382	South America
South America|hCoV-19/Chile/LI-ISPCH-1/2020|EPI ISL 445273|B.1.5|Chile|2020-03-16	South America|hCoV-19/Colombia/VAC-GVI-93470/2020|EPI ISL 447780|B.1|Colombia|2020-04-01	0.0002021394	South America
South America|hCoV-19/Chile/LI-ISPCH-5/2020|EPI ISL 445277|B.1.1|Chile|2020-03-16	South America|hCoV-19/Colombia/VAC-GVI-93470/2020|EPI ISL 447780|B.1|Colombia|2020-04-01	0.0002695578	South America
South America|hCoV-19/Chile/RM-ISPCH-26/2020|EPI ISL 445305|B.1|Chile|2020-03-16	South America|hCoV-19/Colombia/VAC-GVI-93470/2020|EPI ISL 447780|B.1|Colombia|2020-04-01	0.0002358346	South America
South America|hCoV-19/Chile/RM-ISPCH-28/2020|EPI ISL 445307|B.1|Chile|2020-03-16	South America|hCoV-19/Colombia/VAC-GVI-93470/2020|EPI ISL 447780|B.1|Colombia|2020-04-01	0.0002021394	South America
South America|hCoV-19/Chile/LI-ISPCH-6/2020|EPI ISL 445278|B.1.5|Chile|2020-03-16	South America|hCoV-19/Colombia/VAC-GVI-93470/2020|EPI ISL 447780|B.1|Colombia|2020-04-01	0.0001684379	South America
South America|hCoV-19/Brazil/RJ-MD63-1a/2020|EPI ISL 528637|B.1.1.33|Brazil|2020-03-16	South America|hCoV-19/Colombia/VAC-GVI-93470/2020|EPI ISL 447780|B.1|Colombia|2020-04-01	0.0003369622	South America
South America|hCoV-19/Peru/LIM-INS-143/2020|EPI ISL 536538|B.1.1.1|Peru|2020-03-16	South America|hCoV-19/Colombia/VAC-GVI-93470/2020|EPI ISL 447780|B.1|Colombia|2020-04-01	0.0004043727	South America
South America|hCoV-19/Brazil/MG-CV21/2020|EPI ISL 429681|B.1|Brazil|2020-03-16	South America|hCoV-19/Colombia/VAC-GVI-93470/2020|EPI ISL 447780|B.1|Colombia|2020-04-01	0.0001347376	South America
South America|hCoV-19/Chile/RM-ISPCH-30/2020|EPI ISL 445309|B.1.5|Chile|2020-03-16	South America|hCoV-19/Colombia/VAC-GVI-93470/2020|EPI ISL 447780|B.1|Colombia|2020-04-01	0.0001347473	South America
South America|hCoV-19/Brazil/AM-02/2020|EPI ISL 417034|A.2|Brazil|2020-03-16	South America|hCoV-19/Colombia/VAC-GVI-93470/2020|EPI ISL 447780|B.1|Colombia|2020-04-01	0.0005391835	South America
South America|hCoV-19/Brazil/MG-CV16/2020|EPI ISL 429676|B.1.1|Brazil|2020-03-16	South America|hCoV-19/Colombia/VAC-GVI-93470/2020|EPI ISL 447780|B.1|Colombia|2020-04-01	0.0003376747	South America
South America|hCoV-19/Peru/LAM-INS-071/2020|EPI ISL 523954|B.1.1.1|Peru|2020-03-16	South America|hCoV-19/Colombia/VAC-GVI-93470/2020|EPI ISL 447780|B.1|Colombia|2020-04-01	0.0003385546	South America
South America|hCoV-19/Peru/ANC-INS-066/2020|EPI ISL 516987|B.1.1.1|Peru|2020-03-16	South America|hCoV-19/Colombia/VAC-GVI-93470/2020|EPI ISL 447780|B.1|Colombia|2020-04-01	0.0003388873	South America
South America|hCoV-19/Chile/RM-ISPCH-29/2020|EPI ISL 445308|B.1.5|Chile|2020-03-16	South America|hCoV-19/Colombia/VAC-GVI-93470/2020|EPI ISL 447780|B.1|Colombia|2020-04-01	0.0001347519	South America
South America|hCoV-19/Brazil/PR-5619/2020|EPI ISL 541342|B.1|Brazil|2020-03-16	South America|hCoV-19/Colombia/VAC-GVI-93470/2020|EPI ISL 447780|B.1|Colombia|2020-04-01	0.0002021410	South America
South America|hCoV-19/Colombia/RIS-INS-80245/2020|EPI ISL 456155|B.1.5|Colombia|2020-03-16	South America|hCoV-19/Colombia/VAC-GVI-93470/2020|EPI ISL 447780|B.1|Colombia|2020-04-01	0.0002021803	South America
South America|hCoV-19/Colombia/VAC-INS-79943/2020|EPI ISL 456138|B.1.5|Colombia|2020-03-16	South America|hCoV-19/Colombia/VAC-GVI-93470/2020|EPI ISL 447780|B.1|Colombia|2020-04-01	0.0002031067	South America
South America|hCoV-19/Colombia/BOL-INS-80191/2020|EPI ISL 456122|B.1|Colombia|2020-03-16	South America|hCoV-19/Colombia/VAC-GVI-93470/2020|EPI ISL 447780|B.1|Colombia|2020-04-01	0.0000344929	South America
South America|hCoV-19/Peru/LIM-INS-141/2020|EPI ISL 536536|B|Peru|2020-03-16	South America|hCoV-19/Colombia/VAC-GVI-93470/2020|EPI ISL 447780|B.1|Colombia|2020-04-01	0.0003451014	South America
South America|hCoV-19/Brazil/RJ-L10-CD158/2020|EPI ISL 476180|B.1.1.33|Brazil|2020-03-16	South America|hCoV-19/Colombia/VAC-GVI-93470/2020|EPI ISL 447780|B.1|Colombia|2020-04-01	0.0002806466	South America
South America|hCoV-19/Brazil/RJ-L10-CD154/2020|EPI ISL 476178|B.1.1.33|Brazil|2020-03-16	South America|hCoV-19/Colombia/VAC-GVI-93470/2020|EPI ISL 447780|B.1|Colombia|2020-04-01	0.0003538570	South America
South America|hCoV-19/Brazil/RS-L11-CD180/2020|EPI ISL 476192|B.1.1.33|Brazil|2020-03-16	South America|hCoV-19/Colombia/VAC-GVI-93470/2020|EPI ISL 447780|B.1|Colombia|2020-04-01	0.0002830585	South America
South America|hCoV-19/Brazil/MG-CV19/2020|EPI ISL 429679|B.1.1|Brazil|2020-03-16	South America|hCoV-19/Colombia/VAC-GVI-93470/2020|EPI ISL 447780|B.1|Colombia|2020-04-01	0.0003567417	South America
South America|hCoV-19/Chile/MA-ISPCH-3/2020|EPI ISL 445280|B.1.98|Chile|2020-03-17	South America|hCoV-19/Colombia/VAC-GVI-93470/2020|EPI ISL 447780|B.1|Colombia|2020-04-01	0.0001347437	South America
South America|hCoV-19/Brazil/MG-CV31/2020|EPI ISL 429687|B.1|Brazil|2020-03-17	South America|hCoV-19/Colombia/VAC-GVI-93470/2020|EPI ISL 447780|B.1|Colombia|2020-04-01	0.0002358566	South America
South America|hCoV-19/Chile/RM-CMM-26639/2020|EPI ISL 459858|A.2|Chile|2020-03-17	South America|hCoV-19/Colombia/VAC-GVI-93470/2020|EPI ISL 447780|B.1|Colombia|2020-04-01	0.0005391975	South America
South America|hCoV-19/Chile/RM-ISPCH-35/2020|EPI ISL 445314|B.1|Chile|2020-03-17	South America|hCoV-19/Colombia/VAC-GVI-93470/2020|EPI ISL 447780|B.1|Colombia|2020-04-01	0.0001684458	South America
South America|hCoV-19/Peru/LIM-INS-138/2020|EPI ISL 536533|B.1.1|Peru|2020-03-17	South America|hCoV-19/Colombia/VAC-GVI-93470/2020|EPI ISL 447780|B.1|Colombia|2020-04-01	0.0002358407	South America
South America|hCoV-19/Brazil/MG-CV32/2020|EPI ISL 429688|B.1.1|Brazil|2020-03-17	South America|hCoV-19/Colombia/VAC-GVI-93470/2020|EPI ISL 447780|B.1|Colombia|2020-04-01	0.0003032656	South America
South America|hCoV-19/Peru/LIM-INS-139/2020|EPI ISL 536534|B.1.1|Peru|2020-03-17	South America|hCoV-19/Colombia/VAC-GVI-93470/2020|EPI ISL 447780|B.1|Colombia|2020-04-01	0.0002358468	South America
South America|hCoV-19/Chile/RM-ISPCH-38/2020|EPI ISL 445317|B.1.1|Chile|2020-03-17	South America|hCoV-19/Colombia/VAC-GVI-93470/2020|EPI ISL 447780|B.1|Colombia|2020-04-01	0.0002021447	South America
South America|hCoV-19/Brazil/AP-IEC-161167/2020|EPI ISL 450873|B.1.1.33|Brazil|2020-03-17	South America|hCoV-19/Colombia/VAC-GVI-93470/2020|EPI ISL 447780|B.1|Colombia|2020-04-01	0.0002695382	South America
South America|hCoV-19/Chile/RM-ISPCH-41/2020|EPI ISL 445320|B.1.5|Chile|2020-03-17	South America|hCoV-19/Colombia/VAC-GVI-93470/2020|EPI ISL 447780|B.1|Colombia|2020-04-01	0.0001347473	South America
South America|hCoV-19/Aruba/AW-RIVM-10113/2020|EPI ISL 547446|B.1|Aruba|2020-03-17	South America|hCoV-19/Colombia/VAC-GVI-93470/2020|EPI ISL 447780|B.1|Colombia|2020-04-01	0.0000673658	South America
South America|hCoV-19/Brazil/PR-5618/2020|EPI ISL 541341|B.1|Brazil|2020-03-17	South America|hCoV-19/Colombia/VAC-GVI-93470/2020|EPI ISL 447780|B.1|Colombia|2020-04-01	0.0000673689	South America
South America|hCoV-19/Brazil/PR-5617/2020|EPI ISL 541340|B.1|Brazil|2020-03-17	South America|hCoV-19/Colombia/VAC-GVI-93470/2020|EPI ISL 447780|B.1|Colombia|2020-04-01	0.0002358407	South America
South America|hCoV-19/Peru/JUN-INS-074/2020|EPI ISL 524471|B.1.255|Peru|2020-03-17	South America|hCoV-19/Colombia/VAC-GVI-93470/2020|EPI ISL 447780|B.1|Colombia|2020-04-01	0.0001355134	South America
South America|hCoV-19/Chile/RM-ISPCH-32/2020|EPI ISL 445311|B.1.5|Chile|2020-03-17	South America|hCoV-19/Colombia/VAC-GVI-93470/2020|EPI ISL 447780|B.1|Colombia|2020-04-01	0.0001347484	South America
South America|hCoV-19/Chile/RM-CMM-25669/2020|EPI ISL 459862|B.1.5|Chile|2020-03-17	South America|hCoV-19/Colombia/VAC-GVI-93470/2020|EPI ISL 447780|B.1|Colombia|2020-04-01	0.0001010590	South America
South America|hCoV-19/Chile/RM-ISPCH-42/2020|EPI ISL 445321|B.1.1|Chile|2020-03-17	South America|hCoV-19/Colombia/VAC-GVI-93470/2020|EPI ISL 447780|B.1|Colombia|2020-04-01	0.0002021515	South America
South America|hCoV-19/Chile/RM-ISPCH-34/2020|EPI ISL 445313|B.1.5|Chile|2020-03-17	South America|hCoV-19/Colombia/VAC-GVI-93470/2020|EPI ISL 447780|B.1|Colombia|2020-04-01	0.0001684436	South America
South America|hCoV-19/Chile/BI-ISPCH-1-2/2020|EPI ISL 445281|B.1.1|Chile|2020-03-17	South America|hCoV-19/Colombia/VAC-GVI-93470/2020|EPI ISL 447780|B.1|Colombia|2020-04-01	0.0002358548	South America
South America|hCoV-19/Chile/RM-ISPCH-33/2020|EPI ISL 445312|B.1.5|Chile|2020-03-17	South America|hCoV-19/Colombia/VAC-GVI-93470/2020|EPI ISL 447780|B.1|Colombia|2020-04-01	0.0001347519	South America
South America|hCoV-19/Peru/LIM-INS-148/2020|EPI ISL 536543|B.1.8|Peru|2020-03-17	South America|hCoV-19/Colombia/VAC-GVI-93470/2020|EPI ISL 447780|B.1|Colombia|2020-04-01	0.0001347882	South America
South America|hCoV-19/Peru/LIM-INS-136/2020|EPI ISL 536531|B.1|Peru|2020-03-17	South America|hCoV-19/Colombia/VAC-GVI-93470/2020|EPI ISL 447780|B.1|Colombia|2020-04-01	0.0001013984	South America
South America|hCoV-19/Uruguay/UY-NYUMC850/2020|EPI ISL 457946|A.2|Uruguay|2020-03-17	South America|hCoV-19/Colombia/VAC-GVI-93470/2020|EPI ISL 447780|B.1|Colombia|2020-04-01	0.0005442359	South America
South America|hCoV-19/Peru/LIM-INS-149/2020|EPI ISL 536544|B.1.5|Peru|2020-03-17	South America|hCoV-19/Colombia/VAC-GVI-93470/2020|EPI ISL 447780|B.1|Colombia|2020-04-01	0.0002034192	South America
South America|hCoV-19/Brazil/MG-CV26/2020|EPI ISL 429684|B.1.1|Brazil|2020-03-17	South America|hCoV-19/Colombia/VAC-GVI-93470/2020|EPI ISL 447780|B.1|Colombia|2020-04-01	0.0003756148	South America
South America|hCoV-19/Colombia/VAC-INS-81251/2020|EPI ISL 456139|B.1.1|Colombia|2020-03-17	South America|hCoV-19/Colombia/VAC-GVI-93470/2020|EPI ISL 447780|B.1|Colombia|2020-04-01	0.0002055301	South America
South America|hCoV-19/Colombia/ANT-INS-80370/2020|EPI ISL 456118|B.1.5|Colombia|2020-03-17	South America|hCoV-19/Colombia/VAC-GVI-93470/2020|EPI ISL 447780|B.1|Colombia|2020-04-01	0.0001037380	South America
South America|hCoV-19/Brazil/MG-CV33/2020|EPI ISL 429689|B.1.1|Brazil|2020-03-17	South America|hCoV-19/Colombia/VAC-GVI-93470/2020|EPI ISL 447780|B.1|Colombia|2020-04-01	0.0002788178	South America
South America|hCoV-19/Brazil/SP-L11-CD185-2/2020|EPI ISL 476196|B.1|Brazil|2020-03-17	South America|hCoV-19/Colombia/VAC-GVI-93470/2020|EPI ISL 447780|B.1|Colombia|2020-04-01	0.0000356460	South America
South America|hCoV-19/Brazil/MG-0214/2020|EPI ISL 470580|B.1.1.33|Brazil|2020-03-17	South America|hCoV-19/Colombia/VAC-GVI-93470/2020|EPI ISL 447780|B.1|Colombia|2020-04-01	0.0003519816	South America
South America|hCoV-19/Colombia/CAU-INS-80705/2020|EPI ISL 456124|B.1|Colombia|2020-03-17	South America|hCoV-19/Colombia/VAC-GVI-93470/2020|EPI ISL 447780|B.1|Colombia|2020-04-01	0.0001415148	South America
South America|hCoV-19/Aruba/AW-RIVM-10114/2020|EPI ISL 547447|B.1|Aruba|2020-03-18	South America|hCoV-19/Colombia/VAC-GVI-93470/2020|EPI ISL 447780|B.1|Colombia|2020-04-01	0.0000336821	South America
South America|hCoV-19/Chile/RM-ISPCH-65/2020|EPI ISL 445361|B.1.1|Chile|2020-03-18	South America|hCoV-19/Colombia/VAC-GVI-93470/2020|EPI ISL 447780|B.1|Colombia|2020-04-01	0.0002358407	South America
South America|hCoV-19/Peru/LIM-INS-145/2020|EPI ISL 536540|A.2|Peru|2020-03-18	South America|hCoV-19/Colombia/VAC-GVI-93470/2020|EPI ISL 447780|B.1|Colombia|2020-04-01	0.0005054733	South America
South America|hCoV-19/Peru/LIM-INS-130/2020|EPI ISL 536527|B.1.1.1|Peru|2020-03-18	South America|hCoV-19/Colombia/VAC-GVI-93470/2020|EPI ISL 447780|B.1|Colombia|2020-04-01	0.0003369465	South America
South America|hCoV-19/Brazil/SP02cc/2020|EPI ISL 450506|B|Brazil|2020-03-18	South America|hCoV-19/Colombia/VAC-GVI-93470/2020|EPI ISL 447780|B.1|Colombia|2020-04-01	0.0004380779	South America
South America|hCoV-19/Argentina/C1374/2020|EPI ISL 420599|B.1.255|Argentina|2020-03-18	South America|hCoV-19/Colombia/VAC-GVI-93470/2020|EPI ISL 447780|B.1|Colombia|2020-04-01	0.0001684257	South America
South America|hCoV-19/Brazil/AC-IEC-162535/2020|EPI ISL 458139|B.1.1.33|Brazil|2020-03-18	South America|hCoV-19/Colombia/VAC-GVI-93470/2020|EPI ISL 447780|B.1|Colombia|2020-04-01	0.0003369535	South America
South America|hCoV-19/Brazil/SP-624/2020|EPI ISL 515527|B.1.1.33|Brazil|2020-03-18	South America|hCoV-19/Colombia/VAC-GVI-93470/2020|EPI ISL 447780|B.1|Colombia|2020-04-01	0.0002695382	South America
South America|hCoV-19/Peru/LIM-INS-161/2020|EPI ISL 536554|B.1.1|Peru|2020-03-18	South America|hCoV-19/Colombia/VAC-GVI-93470/2020|EPI ISL 447780|B.1|Colombia|2020-04-01	0.0002695578	South America
South America|hCoV-19/Peru/ARE-INS-072/2020|EPI ISL 523979|B.1.1|Peru|2020-03-18	South America|hCoV-19/Colombia/VAC-GVI-93470/2020|EPI ISL 447780|B.1|Colombia|2020-04-01	0.0002372052	South America
South America|hCoV-19/Peru/LIM-INS-158/2020|EPI ISL 536551|B.1.5|Peru|2020-03-18	South America|hCoV-19/Colombia/VAC-GVI-93470/2020|EPI ISL 447780|B.1|Colombia|2020-04-01	0.0001684493	South America
South America|hCoV-19/Colombia/RIS-INS-81402/2020|EPI ISL 497736|B.1|Colombia|2020-03-18	South America|hCoV-19/Colombia/VAC-GVI-93470/2020|EPI ISL 447780|B.1|Colombia|2020-04-01	0.0000336844	South America
South America|hCoV-19/Peru/LIM-INS-144/2020|EPI ISL 536539|A.2|Peru|2020-03-18	South America|hCoV-19/Colombia/VAC-GVI-93470/2020|EPI ISL 447780|B.1|Colombia|2020-04-01	0.0005056267	South America
South America|hCoV-19/Colombia/NSA-INS-80656/2020|EPI ISL 456126|B.1.5|Colombia|2020-03-18	South America|hCoV-19/Colombia/VAC-GVI-93470/2020|EPI ISL 447780|B.1|Colombia|2020-04-01	0.0001694883	South America
South America|hCoV-19/Peru/JUN-INS-153/2020|EPI ISL 536546|B.1.5|Peru|2020-03-18	South America|hCoV-19/Colombia/VAC-GVI-93470/2020|EPI ISL 447780|B.1|Colombia|2020-04-01	0.0004803580	South America
South America|hCoV-19/Brazil/SC-0243/2020|EPI ISL 470652|B.1.1|Brazil|2020-03-18	South America|hCoV-19/Colombia/VAC-GVI-93470/2020|EPI ISL 447780|B.1|Colombia|2020-04-01	0.0002422547	South America
South America|hCoV-19/Brazil/GO-0208/2020|EPI ISL 470575|B.1.22|Brazil|2020-03-18	South America|hCoV-19/Colombia/VAC-GVI-93470/2020|EPI ISL 447780|B.1|Colombia|2020-04-01	0.0001397354	South America
South America|hCoV-19/Peru/LIM-INS-157/2020|EPI ISL 536550|B.1.1|Peru|2020-03-19	South America|hCoV-19/Colombia/VAC-GVI-93470/2020|EPI ISL 447780|B.1|Colombia|2020-04-01	0.0002358468	South America
South America|hCoV-19/Chile/MA-ISPCH-5/2020|EPI ISL 445283|B.1|Chile|2020-03-19	South America|hCoV-19/Colombia/VAC-GVI-93470/2020|EPI ISL 447780|B.1|Colombia|2020-04-01	0.0000336821	South America
South America|hCoV-19/Peru/LIM-INS-155/2020|EPI ISL 536548|B.1.255|Peru|2020-03-19	South America|hCoV-19/Colombia/VAC-GVI-93470/2020|EPI ISL 447780|B.1|Colombia|2020-04-01	0.0001010509	South America
South America|hCoV-19/Chile/VS-ISPCH-3/2020|EPI ISL 445286|B.1|Chile|2020-03-19	South America|hCoV-19/Colombia/VAC-GVI-93470/2020|EPI ISL 447780|B.1|Colombia|2020-04-01	0.0000673658	South America
South America|hCoV-19/Colombia/VAC-INS-82320/2020|EPI ISL 456151|B.1|Colombia|2020-03-19	South America|hCoV-19/Colombia/VAC-GVI-93470/2020|EPI ISL 447780|B.1|Colombia|2020-04-01	0.0000336821	South America
South America|hCoV-19/Peru/JUN-UPCH-0118/2020|EPI ISL 568515|B.1.255|Peru|2020-03-19	South America|hCoV-19/Colombia/VAC-GVI-93470/2020|EPI ISL 447780|B.1|Colombia|2020-04-01	0.0001347376	South America
South America|hCoV-19/Brazil/RJ-LVM161-2/2020|EPI ISL 528539|A.2|Brazil|2020-03-19	South America|hCoV-19/Colombia/VAC-GVI-93470/2020|EPI ISL 447780|B.1|Colombia|2020-04-01	0.0005054864	South America
South America|hCoV-19/Chile/MA-ISPCH-4/2020|EPI ISL 445282|B.1.5|Chile|2020-03-19	South America|hCoV-19/Colombia/VAC-GVI-93470/2020|EPI ISL 447780|B.1|Colombia|2020-04-01	0.0001347439	South America
South America|hCoV-19/Brazil/PB-IEC-161853/2020|EPI ISL 524801|B.1.5|Brazil|2020-03-19	South America|hCoV-19/Colombia/VAC-GVI-93470/2020|EPI ISL 447780|B.1|Colombia|2020-04-01	0.0002021342	South America
South America|hCoV-19/Chile/RM-ISPCH-45/2020|EPI ISL 445324|B.1.5|Chile|2020-03-19	South America|hCoV-19/Colombia/VAC-GVI-93470/2020|EPI ISL 447780|B.1|Colombia|2020-04-01	0.0001347473	South America
South America|hCoV-19/Brazil/SE-6536/2020|EPI ISL 541376|B.1.1.33|Brazil|2020-03-19	South America|hCoV-19/Colombia/VAC-GVI-93470/2020|EPI ISL 447780|B.1|Colombia|2020-04-01	0.0003032372	South America
South America|hCoV-19/Brazil/SE-6533/2020|EPI ISL 541374|B.1.1|Brazil|2020-03-19	South America|hCoV-19/Colombia/VAC-GVI-93470/2020|EPI ISL 447780|B.1|Colombia|2020-04-01	0.0002695452	South America
South America|hCoV-19/Chile/RM-ISPCH-36/2020|EPI ISL 445315|B.1.1|Chile|2020-03-19	South America|hCoV-19/Colombia/VAC-GVI-93470/2020|EPI ISL 447780|B.1|Colombia|2020-04-01	0.0002358548	South America
South America|hCoV-19/Chile/RM-ISPCH-39/2020|EPI ISL 445318|B|Chile|2020-03-19	South America|hCoV-19/Colombia/VAC-GVI-93470/2020|EPI ISL 447780|B.1|Colombia|2020-04-01	0.0003706600	South America
South America|hCoV-19/Peru/LIM-INS-162/2020|EPI ISL 536555|B.1.1|Peru|2020-03-19	South America|hCoV-19/Colombia/VAC-GVI-93470/2020|EPI ISL 447780|B.1|Colombia|2020-04-01	0.0002710426	South America
South America|hCoV-19/Chile/VS-CMM-28875/2020|EPI ISL 459864|B.1.1|Chile|2020-03-19	South America|hCoV-19/Colombia/VAC-GVI-93470/2020|EPI ISL 447780|B.1|Colombia|2020-04-01	0.0002040346	South America
South America|hCoV-19/Brazil/SP-L7-CD67/2020|EPI ISL 476435|B.1.1.33|Brazil|2020-03-19	South America|hCoV-19/Colombia/VAC-GVI-93470/2020|EPI ISL 447780|B.1|Colombia|2020-04-01	0.0003062286	South America
South America|hCoV-19/Peru/JUN-INS-154/2020|EPI ISL 536547|B.1|Peru|2020-03-19	South America|hCoV-19/Colombia/VAC-GVI-93470/2020|EPI ISL 447780|B.1|Colombia|2020-04-01	0.0002726389	South America
South America|hCoV-19/Brazil/MG-0215/2020|EPI ISL 470581|B.1|Brazil|2020-03-19	South America|hCoV-19/Colombia/VAC-GVI-93470/2020|EPI ISL 447780|B.1|Colombia|2020-04-01	0.0000685013	South America
South America|hCoV-19/Brazil/MG-0216/2020|EPI ISL 470582|B.1.1.33|Brazil|2020-03-19	South America|hCoV-19/Colombia/VAC-GVI-93470/2020|EPI ISL 447780|B.1|Colombia|2020-04-01	0.0003426516	South America
South America|hCoV-19/Brazil/SP-L7-CD76/2020|EPI ISL 476443|B.1|Brazil|2020-03-19	South America|hCoV-19/Colombia/VAC-GVI-93470/2020|EPI ISL 447780|B.1|Colombia|2020-04-01	0.0000685439	South America
South America|hCoV-19/Uruguay/UY-10/2020|EPI ISL 429257|B.31|Uruguay|2020-03-19	South America|hCoV-19/Colombia/VAC-GVI-93470/2020|EPI ISL 447780|B.1|Colombia|2020-04-01	0.0005883646	South America
South America|hCoV-19/Brazil/PI-0239/2020|EPI ISL 470613|B.1.1.33|Brazil|2020-03-19	South America|hCoV-19/Colombia/VAC-GVI-93470/2020|EPI ISL 447780|B.1|Colombia|2020-04-01	0.0002768883	South America
South America|hCoV-19/Brazil/SP-L11-CD200/2020|EPI ISL 476201|B.1.1.33|Brazil|2020-03-19	South America|hCoV-19/Colombia/VAC-GVI-93470/2020|EPI ISL 447780|B.1|Colombia|2020-04-01	0.0002806465	South America
South America|hCoV-19/Brazil/SP-L9-CD122/2020|EPI ISL 476472|B.1.255|Brazil|2020-03-19	South America|hCoV-19/Colombia/VAC-GVI-93470/2020|EPI ISL 447780|B.1|Colombia|2020-04-01	0.0001056143	South America
South America|hCoV-19/Colombia/VAC-INS-82307/2020|EPI ISL 456143|B.1|Colombia|2020-03-19	South America|hCoV-19/Colombia/VAC-GVI-93470/2020|EPI ISL 447780|B.1|Colombia|2020-04-01	0.0000350981	South America
South America|hCoV-19/Brazil/RS-L10-CD175/2020|EPI ISL 476188|B.1.1.33|Brazil|2020-03-19	South America|hCoV-19/Colombia/VAC-GVI-93470/2020|EPI ISL 447780|B.1|Colombia|2020-04-01	0.0002852589	South America
South America|hCoV-19/Chile/VS-ISPCH-4/2020|EPI ISL 445287|B.1.5|Chile|2020-03-19	South America|hCoV-19/Colombia/VAC-GVI-93470/2020|EPI ISL 447780|B.1|Colombia|2020-04-01	0.0001010588	South America
South America|hCoV-19/Aruba/AW-RIVM-10115/2020|EPI ISL 547448|B.1|Aruba|2020-03-20	South America|hCoV-19/Colombia/VAC-GVI-93470/2020|EPI ISL 447780|B.1|Colombia|2020-04-01	0.0001347439	South America
South America|hCoV-19/Brazil/PA-IEC-161548/2020|EPI ISL 450874|B.1.1.33|Brazil|2020-03-20	South America|hCoV-19/Colombia/VAC-GVI-93470/2020|EPI ISL 447780|B.1|Colombia|2020-04-01	0.0002695382	South America
South America|hCoV-19/Peru/ARE-INS-164/2020|EPI ISL 536557|B.1.5|Peru|2020-03-20	South America|hCoV-19/Colombia/VAC-GVI-93470/2020|EPI ISL 447780|B.1|Colombia|2020-04-01	0.0001347882	South America
South America|hCoV-19/Peru/LIM-UPCH-0011/2020|EPI ISL 529068|B.1.1.1|Peru|2020-03-20	South America|hCoV-19/Colombia/VAC-GVI-93470/2020|EPI ISL 447780|B.1|Colombia|2020-04-01	0.0004718455	South America
South America|hCoV-19/Colombia/ANT-INS-82457/2020|EPI ISL 456146|B.1.5|Colombia|2020-03-20	South America|hCoV-19/Colombia/VAC-GVI-93470/2020|EPI ISL 447780|B.1|Colombia|2020-04-01	0.0001347473	South America
South America|hCoV-19/Peru/ARE-INS-165/2020|EPI ISL 536558|B.1|Peru|2020-03-20	South America|hCoV-19/Colombia/VAC-GVI-93470/2020|EPI ISL 447780|B.1|Colombia|2020-04-01	0.0002021342	South America
South America|hCoV-19/Chile/RM-ISPCH-69/2020|EPI ISL 445365|B.1|Chile|2020-03-20	South America|hCoV-19/Colombia/VAC-GVI-93470/2020|EPI ISL 447780|B.1|Colombia|2020-04-01	0.0000336821	South America
South America|hCoV-19/Chile/MA-ISPCH-7/2020|EPI ISL 445288|B.1|Chile|2020-03-20	South America|hCoV-19/Colombia/VAC-GVI-93470/2020|EPI ISL 447780|B.1|Colombia|2020-04-01	0.0000673675	South America
South America|hCoV-19/Peru/LIM-INS-156/2020|EPI ISL 536549|B.1.5|Peru|2020-03-20	South America|hCoV-19/Colombia/VAC-GVI-93470/2020|EPI ISL 447780|B.1|Colombia|2020-04-01	0.0001347473	South America
South America|hCoV-19/Peru/ICA-INS-166/2020|EPI ISL 536559|B.1.1|Peru|2020-03-20	South America|hCoV-19/Colombia/VAC-GVI-93470/2020|EPI ISL 447780|B.1|Colombia|2020-04-01	0.0002695578	South America
South America|hCoV-19/Peru/ARE-UPCH-0111/2020|EPI ISL 540988|B.1|Peru|2020-03-20	South America|hCoV-19/Colombia/VAC-GVI-93470/2020|EPI ISL 447780|B.1|Colombia|2020-04-01	0.0002021342	South America
South America|hCoV-19/Brazil/RJ-763/2020|EPI ISL 427302|B.1.1.33|Brazil|2020-03-20	South America|hCoV-19/Colombia/VAC-GVI-93470/2020|EPI ISL 447780|B.1|Colombia|2020-04-01	0.0002695382	South America
South America|hCoV-19/Brazil/SE-6530/2020|EPI ISL 541373|B.1.1|Brazil|2020-03-20	South America|hCoV-19/Colombia/VAC-GVI-93470/2020|EPI ISL 447780|B.1|Colombia|2020-04-01	0.0002695382	South America
South America|hCoV-19/Brazil/MG-CV42/2020|EPI ISL 429695|B.1|Brazil|2020-03-20	South America|hCoV-19/Colombia/VAC-GVI-93470/2020|EPI ISL 447780|B.1|Colombia|2020-04-01	0.0001349274	South America
South America|hCoV-19/Peru/ARE-UPCH-0110/2020|EPI ISL 540987|B.1.5|Peru|2020-03-20	South America|hCoV-19/Colombia/VAC-GVI-93470/2020|EPI ISL 447780|B.1|Colombia|2020-04-01	0.0001347882	South America
South America|hCoV-19/Colombia/MAG-INS-81035/2020|EPI ISL 456125|B.1.255|Colombia|2020-03-20	South America|hCoV-19/Colombia/VAC-GVI-93470/2020|EPI ISL 447780|B.1|Colombia|2020-04-01	0.0001361220	South America
South America|hCoV-19/Brazil/MG-0217/2020|EPI ISL 470583|B.1.1.33|Brazil|2020-03-20	South America|hCoV-19/Colombia/VAC-GVI-93470/2020|EPI ISL 447780|B.1|Colombia|2020-04-01	0.0002798025	South America
South America|hCoV-19/Chile/RM-ISPCH-47/2020|EPI ISL 445326|B.1.5|Chile|2020-03-21	South America|hCoV-19/Colombia/VAC-GVI-93470/2020|EPI ISL 447780|B.1|Colombia|2020-04-01	0.0001684378	South America
South America|hCoV-19/Chile/MA-ISPCH-14/2020|EPI ISL 445295|B.1.98|Chile|2020-03-21	South America|hCoV-19/Colombia/VAC-GVI-93470/2020|EPI ISL 447780|B.1|Colombia|2020-04-01	0.0001347439	South America
South America|hCoV-19/Chile/RM-ISPCH-71/2020|EPI ISL 445367|B.1.1.33|Chile|2020-03-21	South America|hCoV-19/Colombia/VAC-GVI-93470/2020|EPI ISL 447780|B.1|Colombia|2020-04-01	0.0003032514	South America
South America|hCoV-19/Peru/LIM-UPCH-0119/2020|EPI ISL 568516|B.1.1|Peru|2020-03-21	South America|hCoV-19/Colombia/VAC-GVI-93470/2020|EPI ISL 447780|B.1|Colombia|2020-04-01	0.0002358468	South America
South America|hCoV-19/Chile/RM-ISPCH-23/2020|EPI ISL 445302|B.1.1|Chile|2020-03-21	South America|hCoV-19/Colombia/VAC-GVI-93470/2020|EPI ISL 447780|B.1|Colombia|2020-04-01	0.0002021447	South America
South America|hCoV-19/Chile/MA-ISPCH-9/2020|EPI ISL 445290|B.1|Chile|2020-03-21	South America|hCoV-19/Colombia/VAC-GVI-93470/2020|EPI ISL 447780|B.1|Colombia|2020-04-01	0.0000336821	South America
South America|hCoV-19/Chile/RM-ISPCH-48/2020|EPI ISL 445327|B.1.5|Chile|2020-03-21	South America|hCoV-19/Colombia/VAC-GVI-93470/2020|EPI ISL 447780|B.1|Colombia|2020-04-01	0.0002021248	South America
South America|hCoV-19/Chile/RM-ISPCH-70/2020|EPI ISL 445366|B.1.5|Chile|2020-03-21	South America|hCoV-19/Colombia/VAC-GVI-93470/2020|EPI ISL 447780|B.1|Colombia|2020-04-01	0.0001347473	South America
South America|hCoV-19/Chile/MA-ISPCH-13/2020|EPI ISL 445294|B.1|Chile|2020-03-21	South America|hCoV-19/Colombia/VAC-GVI-93470/2020|EPI ISL 447780|B.1|Colombia|2020-04-01	0.0000336833	South America
South America|hCoV-19/Chile/MA-ISPCH-10/2020|EPI ISL 445291|B.1|Chile|2020-03-21	South America|hCoV-19/Colombia/VAC-GVI-93470/2020|EPI ISL 447780|B.1|Colombia|2020-04-01	0.0000336844	South America
South America|hCoV-19/Brazil/CE-L12-CD224/2020|EPI ISL 476218|B.1.5|Brazil|2020-03-21	South America|hCoV-19/Colombia/VAC-GVI-93470/2020|EPI ISL 447780|B.1|Colombia|2020-04-01	0.0002493184	South America
South America|hCoV-19/Chile/RM-ISPCH-59/2020|EPI ISL 445355|B.1.5|Chile|2020-03-22	South America|hCoV-19/Colombia/VAC-GVI-93470/2020|EPI ISL 447780|B.1|Colombia|2020-04-01	0.0001684455	South America
South America|hCoV-19/Chile/MA-ISPCH-11/2020|EPI ISL 445292|B.1|Chile|2020-03-22	South America|hCoV-19/Colombia/VAC-GVI-93470/2020|EPI ISL 447780|B.1|Colombia|2020-04-01	0.0000673675	South America
South America|hCoV-19/Argentina/C3013/2020|EPI ISL 420598|B.1.220|Argentina|2020-03-22	South America|hCoV-19/Colombia/VAC-GVI-93470/2020|EPI ISL 447780|B.1|Colombia|2020-04-01	0.0002021248	South America
South America|hCoV-19/Brazil/SP-144/2020|EPI ISL 468310|B.1.1.33|Brazil|2020-03-22	South America|hCoV-19/Colombia/VAC-GVI-93470/2020|EPI ISL 447780|B.1|Colombia|2020-04-01	0.0003032451	South America
South America|hCoV-19/Peru/LIM-INS-168/2020|EPI ISL 536561|A.2|Peru|2020-03-22	South America|hCoV-19/Colombia/VAC-GVI-93470/2020|EPI ISL 447780|B.1|Colombia|2020-04-01	0.0005054733	South America
South America|hCoV-19/Chile/MA-ISPCH-15/2020|EPI ISL 445299|B.1|Chile|2020-03-22	South America|hCoV-19/Colombia/VAC-GVI-93470/2020|EPI ISL 447780|B.1|Colombia|2020-04-01	0.0000673658	South America
South America|hCoV-19/Aruba/AW-RIVM-10122/2020|EPI ISL 547449|B.40|Aruba|2020-03-22	South America|hCoV-19/Colombia/VAC-GVI-93470/2020|EPI ISL 447780|B.1|Colombia|2020-04-01	0.0004380688	South America
South America|hCoV-19/Brazil/DF-891/2020|EPI ISL 427298|B.1.1.33|Brazil|2020-03-22	South America|hCoV-19/Colombia/VAC-GVI-93470/2020|EPI ISL 447780|B.1|Colombia|2020-04-01	0.0002695382	South America
South America|hCoV-19/Colombia/BOL-INS-84730/2020|EPI ISL 497738|B.1|Colombia|2020-03-22	South America|hCoV-19/Colombia/VAC-GVI-93470/2020|EPI ISL 447780|B.1|Colombia|2020-04-01	0.0001010679	South America
South America|hCoV-19/Colombia/DC-INS-84861/2020|EPI ISL 456116|B.1.5|Colombia|2020-03-22	South America|hCoV-19/Colombia/VAC-GVI-93470/2020|EPI ISL 447780|B.1|Colombia|2020-04-01	0.0001383589	South America
South America|hCoV-19/Brazil/MG-CV49/2020|EPI ISL 429702|B.1.5|Brazil|2020-03-22	South America|hCoV-19/Colombia/VAC-GVI-93470/2020|EPI ISL 447780|B.1|Colombia|2020-04-01	0.0001736204	South America
South America|hCoV-19/Brazil/SP-L7-CD63/2020|EPI ISL 476432|B.1.255|Brazil|2020-03-22	South America|hCoV-19/Colombia/VAC-GVI-93470/2020|EPI ISL 447780|B.1|Colombia|2020-04-01	0.0001426194	South America
South America|hCoV-19/Brazil/SP-602/2020|EPI ISL 515526|B.1.1|Brazil|2020-03-23	South America|hCoV-19/Colombia/VAC-GVI-93470/2020|EPI ISL 447780|B.1|Colombia|2020-04-01	0.0002695502	South America
South America|hCoV-19/Peru/LAL-UPCH-0109/2020|EPI ISL 540986|B.1.1|Peru|2020-03-23	South America|hCoV-19/Colombia/VAC-GVI-93470/2020|EPI ISL 447780|B.1|Colombia|2020-04-01	0.0003032514	South America
South America|hCoV-19/Brazil/SP-279/2020|EPI ISL 527858|B.1.1.33|Brazil|2020-03-23	South America|hCoV-19/Colombia/VAC-GVI-93470/2020|EPI ISL 447780|B.1|Colombia|2020-04-01	0.0003369535	South America
South America|hCoV-19/Brazil/RJ-DCVN01/2020|EPI ISL 483065|B.1.3|Brazil|2020-03-23	South America|hCoV-19/Colombia/VAC-GVI-93470/2020|EPI ISL 447780|B.1|Colombia|2020-04-01	0.0001684379	South America
South America|hCoV-19/Brazil/DF-861/2020|EPI ISL 427296|B.1.1.33|Brazil|2020-03-23	South America|hCoV-19/Colombia/VAC-GVI-93470/2020|EPI ISL 447780|B.1|Colombia|2020-04-01	0.0003032372	South America
South America|hCoV-19/Brazil/DF-862/2020|EPI ISL 427297|B.1.1.33|Brazil|2020-03-23	South America|hCoV-19/Colombia/VAC-GVI-93470/2020|EPI ISL 447780|B.1|Colombia|2020-04-01	0.0002695382	South America
South America|hCoV-19/Chile/LI-ISPCH-9/2020|EPI ISL 445300|B.1.1|Chile|2020-03-23	South America|hCoV-19/Colombia/VAC-GVI-93470/2020|EPI ISL 447780|B.1|Colombia|2020-04-01	0.0002358486	South America
South America|hCoV-19/Chile/RM-ISPCH-51/2020|EPI ISL 445330|B.1|Chile|2020-03-23	South America|hCoV-19/Colombia/VAC-GVI-93470/2020|EPI ISL 447780|B.1|Colombia|2020-04-01	0.0001684471	South America
South America|hCoV-19/Chile/RM-ISPCH-50/2020|EPI ISL 445329|B|Chile|2020-03-23	South America|hCoV-19/Colombia/VAC-GVI-93470/2020|EPI ISL 447780|B.1|Colombia|2020-04-01	0.0003032663	South America
South America|hCoV-19/Chile/LI-ISPCH-8/2020|EPI ISL 445298|B.1.1|Chile|2020-03-23	South America|hCoV-19/Colombia/VAC-GVI-93470/2020|EPI ISL 447780|B.1|Colombia|2020-04-01	0.0002695760	South America
South America|hCoV-19/Colombia/CES-INS-87973/2020|EPI ISL 498153|B.1.255|Colombia|2020-03-23	South America|hCoV-19/Colombia/VAC-GVI-93470/2020|EPI ISL 447780|B.1|Colombia|2020-04-01	0.0001010577	South America
South America|hCoV-19/Colombia/QUI-INS-85082/2020|EPI ISL 497744|B|Colombia|2020-03-23	South America|hCoV-19/Colombia/VAC-GVI-93470/2020|EPI ISL 447780|B.1|Colombia|2020-04-01	0.0001010727	South America
South America|hCoV-19/Uruguay/UY-NYUMC857/2020|EPI ISL 457953|B.1.1.33|Uruguay|2020-03-23	South America|hCoV-19/Colombia/VAC-GVI-93470/2020|EPI ISL 447780|B.1|Colombia|2020-04-01	0.0002727540	South America
South America|hCoV-19/Peru/CAL-INS-137/2020|EPI ISL 536532|B.1.1.1|Peru|2020-03-23	South America|hCoV-19/Colombia/VAC-GVI-93470/2020|EPI ISL 447780|B.1|Colombia|2020-04-01	0.0003061199	South America
South America|hCoV-19/Brazil/MG-0218/2020|EPI ISL 470584|B.1.1.33|Brazil|2020-03-23	South America|hCoV-19/Colombia/VAC-GVI-93470/2020|EPI ISL 447780|B.1|Colombia|2020-04-01	0.0002741088	South America
South America|hCoV-19/Brazil/RJ-0247/2020|EPI ISL 470615|B.1.1.33|Brazil|2020-03-23	South America|hCoV-19/Colombia/VAC-GVI-93470/2020|EPI ISL 447780|B.1|Colombia|2020-04-01	0.0003434752	South America
South America|hCoV-19/Brazil/SP-L9-CD137/2020|EPI ISL 476484|B.1.1.33|Brazil|2020-03-23	South America|hCoV-19/Colombia/VAC-GVI-93470/2020|EPI ISL 447780|B.1|Colombia|2020-04-01	0.0003492292	South America
South America|hCoV-19/Brazil/SP-L7-CD70/2020|EPI ISL 476437|B.1.255|Brazil|2020-03-23	South America|hCoV-19/Colombia/VAC-GVI-93470/2020|EPI ISL 447780|B.1|Colombia|2020-04-01	0.0001048210	South America
South America|hCoV-19/Brazil/SP-L8-CD101/2020|EPI ISL 476450|B.1.1.33|Brazil|2020-03-23	South America|hCoV-19/Colombia/VAC-GVI-93470/2020|EPI ISL 447780|B.1|Colombia|2020-04-01	0.0002820011	South America
South America|hCoV-19/Brazil/CE-L11-CD196/2020|EPI ISL 476200|B.1.212|Brazil|2020-03-23	South America|hCoV-19/Colombia/VAC-GVI-93470/2020|EPI ISL 447780|B.1|Colombia|2020-04-01	0.0002135992	South America
South America|hCoV-19/Brazil/MA-IEC-162157/2020|EPI ISL 524797|B.1.1.33|Brazil|2020-03-24	South America|hCoV-19/Colombia/VAC-GVI-93470/2020|EPI ISL 447780|B.1|Colombia|2020-04-01	0.0002695378	South America
South America|hCoV-19/Brazil/SP-165/2020|EPI ISL 523963|B.1|Brazil|2020-03-24	South America|hCoV-19/Colombia/VAC-GVI-93470/2020|EPI ISL 447780|B.1|Colombia|2020-04-01	0.0000336821	South America
South America|hCoV-19/Peru/LIM-INS-019/2020|EPI ISL 491172|B.1.1.1|Peru|2020-03-24	South America|hCoV-19/Colombia/VAC-GVI-93470/2020|EPI ISL 447780|B.1|Colombia|2020-04-01	0.0003727843	South America
South America|hCoV-19/Peru/LIM-INS-022/2020|EPI ISL 491428|B.1.1.1|Peru|2020-03-24	South America|hCoV-19/Colombia/VAC-GVI-93470/2020|EPI ISL 447780|B.1|Colombia|2020-04-01	0.0003388873	South America
South America|hCoV-19/Brazil/SP-L7-CD72/2020|EPI ISL 476439|B.1.1.33|Brazil|2020-03-24	South America|hCoV-19/Colombia/VAC-GVI-93470/2020|EPI ISL 447780|B.1|Colombia|2020-04-01	0.0003402710	South America
South America|hCoV-19/Brazil/SP-L9-CD91/2020|EPI ISL 476490|B.1.255|Brazil|2020-03-24	South America|hCoV-19/Colombia/VAC-GVI-93470/2020|EPI ISL 447780|B.1|Colombia|2020-04-01	0.0001360665	South America
South America|hCoV-19/Brazil/SC-L16-CD314/2020|EPI ISL 476278|B.1.1.33|Brazil|2020-03-24	South America|hCoV-19/Colombia/VAC-GVI-93470/2020|EPI ISL 447780|B.1|Colombia|2020-04-01	0.0003403680	South America
South America|hCoV-19/Brazil/RJ-0248/2020|EPI ISL 470616|B.1.5|Brazil|2020-03-24	South America|hCoV-19/Colombia/VAC-GVI-93470/2020|EPI ISL 447780|B.1|Colombia|2020-04-01	0.0001713218	South America
South America|hCoV-19/Brazil/SP-L9-CD140/2020|EPI ISL 476487|B.1.1.33|Brazil|2020-03-24	South America|hCoV-19/Colombia/VAC-GVI-93470/2020|EPI ISL 447780|B.1|Colombia|2020-04-01	0.0003085170	South America
South America|hCoV-19/Brazil/SP-L9-CD139/2020|EPI ISL 476486|B.1.1.33|Brazil|2020-03-24	South America|hCoV-19/Colombia/VAC-GVI-93470/2020|EPI ISL 447780|B.1|Colombia|2020-04-01	0.0002817134	South America
South America|hCoV-19/Chile/MA-CMM-31600/2020|EPI ISL 459861|B.1|Chile|2020-03-25	South America|hCoV-19/Colombia/VAC-GVI-93470/2020|EPI ISL 447780|B.1|Colombia|2020-04-01	0.0000336821	South America
South America|hCoV-19/Brazil/SP-625/2020|EPI ISL 515528|B.1.1.33|Brazil|2020-03-25	South America|hCoV-19/Colombia/VAC-GVI-93470/2020|EPI ISL 447780|B.1|Colombia|2020-04-01	0.0002695382	South America
South America|hCoV-19/Brazil/RJ-818/2020|EPI ISL 427303|B.1.1.33|Brazil|2020-03-25	South America|hCoV-19/Colombia/VAC-GVI-93470/2020|EPI ISL 447780|B.1|Colombia|2020-04-01	0.0003032372	South America
South America|hCoV-19/Brazil/RJ-1111/2020|EPI ISL 456076|B.1.1.33|Brazil|2020-03-25	South America|hCoV-19/Colombia/VAC-GVI-93470/2020|EPI ISL 447780|B.1|Colombia|2020-04-01	0.0003032372	South America
South America|hCoV-19/Brazil/RJ-1119/2020|EPI ISL 456077|B.1.1.33|Brazil|2020-03-25	South America|hCoV-19/Colombia/VAC-GVI-93470/2020|EPI ISL 447780|B.1|Colombia|2020-04-01	0.0002695382	South America
South America|hCoV-19/Peru/LIM-INS-017/2020|EPI ISL 490316|B.1.255|Peru|2020-03-25	South America|hCoV-19/Colombia/VAC-GVI-93470/2020|EPI ISL 447780|B.1|Colombia|2020-04-01	0.0001016328	South America
South America|hCoV-19/Peru/LIM-INS-024/2020|EPI ISL 491429|A.2|Peru|2020-03-25	South America|hCoV-19/Colombia/VAC-GVI-93470/2020|EPI ISL 447780|B.1|Colombia|2020-04-01	0.0004744946	South America
South America|hCoV-19/Peru/LIM-INS-018/2020|EPI ISL 490975|B.1|Peru|2020-03-25	South America|hCoV-19/Colombia/VAC-GVI-93470/2020|EPI ISL 447780|B.1|Colombia|2020-04-01	0.0002372040	South America
South America|hCoV-19/Brazil/SP-636/2020|EPI ISL 515550|B.1.1.33|Brazil|2020-03-25	South America|hCoV-19/Colombia/VAC-GVI-93470/2020|EPI ISL 447780|B.1|Colombia|2020-04-01	0.0002695473	South America
South America|hCoV-19/Colombia/ANT-UdeA-200325-01/2020|EPI ISL 536399|B.1.5|Colombia|2020-03-25	South America|hCoV-19/Colombia/VAC-GVI-93470/2020|EPI ISL 447780|B.1|Colombia|2020-04-01	0.0001347564	South America
South America|hCoV-19/Colombia/MAG-INS-87968/2020|EPI ISL 498152|B.1|Colombia|2020-03-25	South America|hCoV-19/Colombia/VAC-GVI-93470/2020|EPI ISL 447780|B.1|Colombia|2020-04-01	0.0002021452	South America
South America|hCoV-19/Chile/AR-ISPCH-14/2020|EPI ISL 445348|B.1.255|Chile|2020-03-25	South America|hCoV-19/Colombia/VAC-GVI-93470/2020|EPI ISL 447780|B.1|Colombia|2020-04-01	0.0001010611	South America
South America|hCoV-19/Colombia/ATL-INS-88612/2020|EPI ISL 498155|B.1|Colombia|2020-03-25	South America|hCoV-19/Colombia/VAC-GVI-93470/2020|EPI ISL 447780|B.1|Colombia|2020-04-01	0.0000336867	South America
South America|hCoV-19/Uruguay/UY-NYUMC861/2020|EPI ISL 457957|B.1.1.1|Uruguay|2020-03-25	South America|hCoV-19/Colombia/VAC-GVI-93470/2020|EPI ISL 447780|B.1|Colombia|2020-04-01	0.0003742221	South America
South America|hCoV-19/Brazil/SP-L11-CD93/2020|EPI ISL 476204|B.1.1.33|Brazil|2020-03-25	South America|hCoV-19/Colombia/VAC-GVI-93470/2020|EPI ISL 447780|B.1|Colombia|2020-04-01	0.0003807594	South America
South America|hCoV-19/Brazil/RJ-0249/2020|EPI ISL 470617|B.1.1.33|Brazil|2020-03-25	South America|hCoV-19/Colombia/VAC-GVI-93470/2020|EPI ISL 447780|B.1|Colombia|2020-04-01	0.0002768690	South America
South America|hCoV-19/Brazil/RJ-872/2020|EPI ISL 427304|B.1.1.33|Brazil|2020-03-26	South America|hCoV-19/Colombia/VAC-GVI-93470/2020|EPI ISL 447780|B.1|Colombia|2020-04-01	0.0003369535	South America
South America|hCoV-19/Brazil/PR-5623/2020|EPI ISL 541346|B.1.3|Brazil|2020-03-26	South America|hCoV-19/Colombia/VAC-GVI-93470/2020|EPI ISL 447780|B.1|Colombia|2020-04-01	0.0001684301	South America
South America|hCoV-19/Colombia/CAL-GUR-0072/2020|EPI ISL 447734|A.2|Colombia|2020-03-26	South America|hCoV-19/Colombia/VAC-GVI-93470/2020|EPI ISL 447780|B.1|Colombia|2020-04-01	0.0005391835	South America
South America|hCoV-19/Colombia/VAC-GUR-0084/2020|EPI ISL 447735|B.1|Colombia|2020-03-26	South America|hCoV-19/Colombia/VAC-GVI-93470/2020|EPI ISL 447780|B.1|Colombia|2020-04-01	0.0000336821	South America
South America|hCoV-19/Colombia/VAC-GUR-0135/2020|EPI ISL 447737|B.1|Colombia|2020-03-26	South America|hCoV-19/Colombia/VAC-GVI-93470/2020|EPI ISL 447780|B.1|Colombia|2020-04-01	0.0000673998	South America
South America|hCoV-19/Colombia/BOY-INS-88871/2020|EPI ISL 498158|B|Colombia|2020-03-26	South America|hCoV-19/Colombia/VAC-GVI-93470/2020|EPI ISL 447780|B.1|Colombia|2020-04-01	0.0001010693	South America
South America|hCoV-19/Colombia/VAC-GUR-0094/2020|EPI ISL 447736|B.1|Colombia|2020-03-26	South America|hCoV-19/Colombia/VAC-GVI-93470/2020|EPI ISL 447780|B.1|Colombia|2020-04-01	0.0000676652	South America
South America|hCoV-19/Uruguay/UY-NYUMC863/2020|EPI ISL 457959|B|Uruguay|2020-03-26	South America|hCoV-19/Colombia/VAC-GVI-93470/2020|EPI ISL 447780|B.1|Colombia|2020-04-01	0.0004094138	South America
South America|hCoV-19/Brazil/SC-L17-CD322/2020|EPI ISL 476297|B.1.1.33|Brazil|2020-03-26	South America|hCoV-19/Colombia/VAC-GVI-93470/2020|EPI ISL 447780|B.1|Colombia|2020-04-01	0.0002721973	South America
South America|hCoV-19/Brazil/RJ-0250/2020|EPI ISL 470618|B.1.1.33|Brazil|2020-03-26	South America|hCoV-19/Colombia/VAC-GVI-93470/2020|EPI ISL 447780|B.1|Colombia|2020-04-01	0.0002724848	South America
South America|hCoV-19/Brazil/SP-L14-CD241/2020|EPI ISL 476245|B.1.1.33|Brazil|2020-03-26	South America|hCoV-19/Colombia/VAC-GVI-93470/2020|EPI ISL 447780|B.1|Colombia|2020-04-01	0.0002797830	South America
South America|hCoV-19/Argentina/PAIS-A0003/2020|EPI ISL 430795|B.1|Argentina|2020-03-26	South America|hCoV-19/Colombia/VAC-GVI-93470/2020|EPI ISL 447780|B.1|Colombia|2020-04-01	0.0000705885	South America
South America|hCoV-19/Argentina/PAIS-A0004/2020|EPI ISL 430796|B.1.5|Argentina|2020-03-27	South America|hCoV-19/Colombia/VAC-GVI-93470/2020|EPI ISL 447780|B.1|Colombia|2020-04-01	0.0002358448	South America
South America|hCoV-19/Argentina/PAIS-A0005/2020|EPI ISL 430797|B.1.1|Argentina|2020-03-27	South America|hCoV-19/Colombia/VAC-GVI-93470/2020|EPI ISL 447780|B.1|Colombia|2020-04-01	0.0002698907	South America
South America|hCoV-19/Chile/RM-CMM-32205/2020|EPI ISL 459859|B.1.5|Chile|2020-03-27	South America|hCoV-19/Colombia/VAC-GVI-93470/2020|EPI ISL 447780|B.1|Colombia|2020-04-01	0.0001347473	South America
South America|hCoV-19/Peru/LIM-INS-020/2020|EPI ISL 490976|B.1.1.1|Peru|2020-03-27	South America|hCoV-19/Colombia/VAC-GVI-93470/2020|EPI ISL 447780|B.1|Colombia|2020-04-01	0.0003390596	South America
South America|hCoV-19/Brazil/RJ-0251/2020|EPI ISL 470619|B.1|Brazil|2020-03-27	South America|hCoV-19/Colombia/VAC-GVI-93470/2020|EPI ISL 447780|B.1|Colombia|2020-04-01	0.0001370507	South America
South America|hCoV-19/Brazil/SP-L14-CD260/2020|EPI ISL 476256|B.1|Brazil|2020-03-27	South America|hCoV-19/Colombia/VAC-GVI-93470/2020|EPI ISL 447780|B.1|Colombia|2020-04-01	0.0001370930	South America
South America|hCoV-19/Brazil/SP-L14-CD242/2020|EPI ISL 476246|B.1.1.33|Brazil|2020-03-27	South America|hCoV-19/Colombia/VAC-GVI-93470/2020|EPI ISL 447780|B.1|Colombia|2020-04-01	0.0002743533	South America
South America|hCoV-19/Brazil/SP-L17-CD324/2020|EPI ISL 476298|B.1.1|Brazil|2020-03-27	South America|hCoV-19/Colombia/VAC-GVI-93470/2020|EPI ISL 447780|B.1|Colombia|2020-04-01	0.0003141471	South America
South America|hCoV-19/Brazil/SP-L17-CD327/2020|EPI ISL 476299|B.1.212|Brazil|2020-03-27	South America|hCoV-19/Colombia/VAC-GVI-93470/2020|EPI ISL 447780|B.1|Colombia|2020-04-01	0.0002463883	South America
South America|hCoV-19/Chile/RM-ISPCH-75/2020|EPI ISL 445371|B.1.5|Chile|2020-03-28	South America|hCoV-19/Colombia/VAC-GVI-93470/2020|EPI ISL 447780|B.1|Colombia|2020-04-01	0.0001684423	South America
South America|hCoV-19/Argentina/PAIS-A0006/2020|EPI ISL 430798|B.1.3|Argentina|2020-03-28	South America|hCoV-19/Colombia/VAC-GVI-93470/2020|EPI ISL 447780|B.1|Colombia|2020-04-01	0.0001347410	South America
South America|hCoV-19/Colombia/CUN-GUR-0454/2020|EPI ISL 447744|B.1.255|Colombia|2020-03-28	South America|hCoV-19/Colombia/VAC-GVI-93470/2020|EPI ISL 447780|B.1|Colombia|2020-04-01	0.0001010509	South America
South America|hCoV-19/Colombia/RIS-INS-87267/2020|EPI ISL 497745|B.1|Colombia|2020-03-28	South America|hCoV-19/Colombia/VAC-GVI-93470/2020|EPI ISL 447780|B.1|Colombia|2020-04-01	0.0000336844	South America
South America|hCoV-19/Brazil/SP-120/2020|EPI ISL 515521|B.1.1.33|Brazil|2020-03-28	South America|hCoV-19/Colombia/VAC-GVI-93470/2020|EPI ISL 447780|B.1|Colombia|2020-04-01	0.0002696290	South America
South America|hCoV-19/Brazil/PR-5622/2020|EPI ISL 541345|B.1|Brazil|2020-03-28	South America|hCoV-19/Colombia/VAC-GVI-93470/2020|EPI ISL 447780|B.1|Colombia|2020-04-01	0.0000674453	South America
South America|hCoV-19/Uruguay/UY-NYUMC865/2020|EPI ISL 457961|B|Uruguay|2020-03-28	South America|hCoV-19/Colombia/VAC-GVI-93470/2020|EPI ISL 447780|B.1|Colombia|2020-04-01	0.0004078139	South America
South America|hCoV-19/Uruguay/UY-NYUMC867/2020|EPI ISL 457963|B.1.1.1|Uruguay|2020-03-28	South America|hCoV-19/Colombia/VAC-GVI-93470/2020|EPI ISL 447780|B.1|Colombia|2020-04-01	0.0003738025	South America
South America|hCoV-19/Brazil/CE-L16-CD332/2020|EPI ISL 476281|B.1.1.33|Brazil|2020-03-28	South America|hCoV-19/Colombia/VAC-GVI-93470/2020|EPI ISL 447780|B.1|Colombia|2020-04-01	0.0002788662	South America
South America|hCoV-19/Brazil/SP-551/2020|EPI ISL 471554|B.1.1.33|Brazil|2020-03-29	South America|hCoV-19/Colombia/VAC-GVI-93470/2020|EPI ISL 447780|B.1|Colombia|2020-04-01	0.0002695381	South America
South America|hCoV-19/Colombia/NAR-GUR-0627/2020|EPI ISL 447749|B.1.1|Colombia|2020-03-29	South America|hCoV-19/Colombia/VAC-GVI-93470/2020|EPI ISL 447780|B.1|Colombia|2020-04-01	0.0002753635	South America
South America|hCoV-19/Argentina/PAIS-A0007/2020|EPI ISL 430799|B.1.5|Argentina|2020-03-30	South America|hCoV-19/Colombia/VAC-GVI-93470/2020|EPI ISL 447780|B.1|Colombia|2020-04-01	0.0001347473	South America
South America|hCoV-19/Chile/MA-ISPCH-17/2020|EPI ISL 445372|B.1|Chile|2020-03-30	South America|hCoV-19/Colombia/VAC-GVI-93470/2020|EPI ISL 447780|B.1|Colombia|2020-04-01	0.0000336821	South America
South America|hCoV-19/Colombia/HUI-GUR-0900/2020|EPI ISL 447752|B.1|Colombia|2020-03-30	South America|hCoV-19/Colombia/VAC-GVI-93470/2020|EPI ISL 447780|B.1|Colombia|2020-04-01	0.0002696724	South America
South America|hCoV-19/Colombia/CHO-GUR-0787/2020|EPI ISL 447750|B.1|Colombia|2020-03-30	South America|hCoV-19/Colombia/VAC-GVI-93470/2020|EPI ISL 447780|B.1|Colombia|2020-04-01	0.0000673689	South America
South America|hCoV-19/Brazil/RJ-899/2020|EPI ISL 456071|B.1.1.33|Brazil|2020-03-30	South America|hCoV-19/Colombia/VAC-GVI-93470/2020|EPI ISL 447780|B.1|Colombia|2020-04-01	0.0003369736	South America
South America|hCoV-19/Colombia/NAR-INS-94679/2020|EPI ISL 498162|A.2|Colombia|2020-03-30	South America|hCoV-19/Colombia/VAC-GVI-93470/2020|EPI ISL 447780|B.1|Colombia|2020-04-01	0.0005055074	South America
South America|hCoV-19/Colombia/ATL-INS-88712/2020|EPI ISL 498156|B.1.5|Colombia|2020-03-30	South America|hCoV-19/Colombia/VAC-GVI-93470/2020|EPI ISL 447780|B.1|Colombia|2020-04-01	0.0001347564	South America
South America|hCoV-19/Chile/VS-ISPCH-5/2020|EPI ISL 445337|B.1|Chile|2020-03-30	South America|hCoV-19/Colombia/VAC-GVI-93470/2020|EPI ISL 447780|B.1|Colombia|2020-04-01	0.0000673726	South America
South America|hCoV-19/Colombia/BOY-INS-88859/2020|EPI ISL 498157|B.1.255|Colombia|2020-03-30	South America|hCoV-19/Colombia/VAC-GVI-93470/2020|EPI ISL 447780|B.1|Colombia|2020-04-01	0.0001010645	South America
South America|hCoV-19/Colombia/BOL-INS-94411/2020|EPI ISL 498161|B.1|Colombia|2020-03-30	South America|hCoV-19/Colombia/VAC-GVI-93470/2020|EPI ISL 447780|B.1|Colombia|2020-04-01	0.0001347602	South America
South America|hCoV-19/Brazil/RJ-0252/2020|EPI ISL 470620|B.1.1.33|Brazil|2020-03-30	South America|hCoV-19/Colombia/VAC-GVI-93470/2020|EPI ISL 447780|B.1|Colombia|2020-04-01	0.0003401045	South America
South America|hCoV-19/Brazil/CE-L16-CD344/2020|EPI ISL 476288|B.1.5|Brazil|2020-03-30	South America|hCoV-19/Colombia/VAC-GVI-93470/2020|EPI ISL 447780|B.1|Colombia|2020-04-01	0.0001701123	South America
South America|hCoV-19/Brazil/CE-L16-CD346/2020|EPI ISL 476289|B.1.212|Brazil|2020-03-30	South America|hCoV-19/Colombia/VAC-GVI-93470/2020|EPI ISL 447780|B.1|Colombia|2020-04-01	0.0002722329	South America
South America|hCoV-19/Ecuador/HGSQ-USFQ-018/2020|EPI ISL 422563|B.1.1|Ecuador|2020-03-30	South America|hCoV-19/Colombia/VAC-GVI-93470/2020|EPI ISL 447780|B.1|Colombia|2020-04-01	0.0003107186	South America
South America|hCoV-19/Brazil/SP-L15-CD272/2020|EPI ISL 476265|B.1.255|Brazil|2020-03-30	South America|hCoV-19/Colombia/VAC-GVI-93470/2020|EPI ISL 447780|B.1|Colombia|2020-04-01	0.0001028097	South America
South America|hCoV-19/Brazil/SC-L16-CD350/2020|EPI ISL 476292|B.1.1.33|Brazil|2020-03-30	South America|hCoV-19/Colombia/VAC-GVI-93470/2020|EPI ISL 447780|B.1|Colombia|2020-04-01	0.0002742499	South America
South America|hCoV-19/Brazil/SP-L16-CD339/2020|EPI ISL 476286|B.1.1.33|Brazil|2020-03-30	South America|hCoV-19/Colombia/VAC-GVI-93470/2020|EPI ISL 447780|B.1|Colombia|2020-04-01	0.0002742781	South America
South America|hCoV-19/Brazil/SP-L15-CD274/2020|EPI ISL 476267|B.1.1|Brazil|2020-03-30	South America|hCoV-19/Colombia/VAC-GVI-93470/2020|EPI ISL 447780|B.1|Colombia|2020-04-01	0.0003117197	South America
South America|hCoV-19/Uruguay/UY-NYUMC866/2020|EPI ISL 457962|B.1.1.1|Uruguay|2020-03-30	South America|hCoV-19/Colombia/VAC-GVI-93470/2020|EPI ISL 447780|B.1|Colombia|2020-04-01	0.0003836304	South America
South America|hCoV-19/Brazil/SP-L15-CD283/2020|EPI ISL 476274|B.1.1.33|Brazil|2020-03-30	South America|hCoV-19/Colombia/VAC-GVI-93470/2020|EPI ISL 447780|B.1|Colombia|2020-04-01	0.0003141698	South America
South America|hCoV-19/Colombia/HUI-GUR-0920/2020|EPI ISL 447753|B.1.5|Colombia|2020-03-30	South America|hCoV-19/Colombia/VAC-GVI-93470/2020|EPI ISL 447780|B.1|Colombia|2020-04-01	0.0001756806	South America
South America|hCoV-19/Peru/ANC-INS-132/2020|EPI ISL 536529|B.1.1.1|Peru|2020-03-31	South America|hCoV-19/Colombia/VAC-GVI-93470/2020|EPI ISL 447780|B.1|Colombia|2020-04-01	0.0003706485	South America
South America|hCoV-19/Argentina/PAIS-A0009/2020|EPI ISL 430801|B.1.5|Argentina|2020-03-31	South America|hCoV-19/Colombia/VAC-GVI-93470/2020|EPI ISL 447780|B.1|Colombia|2020-04-01	0.0001347473	South America
South America|hCoV-19/Brazil/SP-122/2020|EPI ISL 515522|B.1.1.33|Brazil|2020-03-31	South America|hCoV-19/Colombia/VAC-GVI-93470/2020|EPI ISL 447780|B.1|Colombia|2020-04-01	0.0002695382	South America
South America|hCoV-19/Argentina/PAIS-A0011/2020|EPI ISL 430802|B.1.1|Argentina|2020-03-31	South America|hCoV-19/Colombia/VAC-GVI-93470/2020|EPI ISL 447780|B.1|Colombia|2020-04-01	0.0002358517	South America
South America|hCoV-19/Colombia/RIS-GUV-92087/2020|EPI ISL 447760|B.1.8|Colombia|2020-03-31	South America|hCoV-19/Colombia/VAC-GVI-93470/2020|EPI ISL 447780|B.1|Colombia|2020-04-01	0.0001347473	South America
South America|hCoV-19/Colombia/HUI-GUV-92061/2020|EPI ISL 447759|B.1.5|Colombia|2020-03-31	South America|hCoV-19/Colombia/VAC-GVI-93470/2020|EPI ISL 447780|B.1|Colombia|2020-04-01	0.0001347473	South America
South America|hCoV-19/Colombia/VAC-GUV-92034/2020|EPI ISL 447755|B.1.5|Colombia|2020-03-31	South America|hCoV-19/Colombia/VAC-GVI-93470/2020|EPI ISL 447780|B.1|Colombia|2020-04-01	0.0002358297	South America
South America|hCoV-19/Colombia/VAC-GUV-92042/2020|EPI ISL 447756|B.1.5|Colombia|2020-03-31	South America|hCoV-19/Colombia/VAC-GVI-93470/2020|EPI ISL 447780|B.1|Colombia|2020-04-01	0.0001684458	South America
South America|hCoV-19/Peru/ICA-INS-040/2020|EPI ISL 491462|B.1.1.1|Peru|2020-03-31	South America|hCoV-19/Colombia/VAC-GVI-93470/2020|EPI ISL 447780|B.1|Colombia|2020-04-01	0.0003728019	South America
South America|hCoV-19/Colombia/MAG-INS-95839/2020|EPI ISL 498166|B.1.255|Colombia|2020-03-31	South America|hCoV-19/Colombia/VAC-GVI-93470/2020|EPI ISL 447780|B.1|Colombia|2020-04-01	0.0001347529	South America
South America|hCoV-19/Colombia/CAU-INS-89002/2020|EPI ISL 498159|B.1|Colombia|2020-03-31	South America|hCoV-19/Colombia/VAC-GVI-93470/2020|EPI ISL 447780|B.1|Colombia|2020-04-01	0.0001010659	South America
South America|hCoV-19/Colombia/CES-INS-89781/2020|EPI ISL 498160|B.1.255|Colombia|2020-03-31	South America|hCoV-19/Colombia/VAC-GVI-93470/2020|EPI ISL 447780|B.1|Colombia|2020-04-01	0.0001010611	South America
South America|hCoV-19/Colombia/ANT-GUV-92256/2020|EPI ISL 447768|B.1|Colombia|2020-03-31	South America|hCoV-19/Colombia/VAC-GVI-93470/2020|EPI ISL 447780|B.1|Colombia|2020-04-01	0.0000336992	South America
South America|hCoV-19/Colombia/ANT-GUV-92146/2020|EPI ISL 447761|B|Colombia|2020-03-31	South America|hCoV-19/Colombia/VAC-GVI-93470/2020|EPI ISL 447780|B.1|Colombia|2020-04-01	0.0002700168	South America
South America|hCoV-19/Brazil/MA-L17-CD363/2020|EPI ISL 476309|B.1.1.33|Brazil|2020-03-31	South America|hCoV-19/Colombia/VAC-GVI-93470/2020|EPI ISL 447780|B.1|Colombia|2020-04-01	0.0003085170	South America
South America|hCoV-19/Brazil/BA-L17-CD359/2020|EPI ISL 476305|B.1.1.33|Brazil|2020-03-31	South America|hCoV-19/Colombia/VAC-GVI-93470/2020|EPI ISL 447780|B.1|Colombia|2020-04-01	0.0003085170	South America
South America|hCoV-19/Brazil/PR-L17-CD365/2020|EPI ISL 476311|B.1.1|Brazil|2020-03-31	South America|hCoV-19/Colombia/VAC-GVI-93470/2020|EPI ISL 447780|B.1|Colombia|2020-04-01	0.0002399664	South America
South America|hCoV-19/Brazil/SC-L17-CD372/2020|EPI ISL 476317|B.1.1.33|Brazil|2020-03-31	South America|hCoV-19/Colombia/VAC-GVI-93470/2020|EPI ISL 447780|B.1|Colombia|2020-04-01	0.0002765053	South America
South America|hCoV-19/Brazil/CE-L17-CD361/2020|EPI ISL 476307|B.1.212|Brazil|2020-03-31	South America|hCoV-19/Colombia/VAC-GVI-93470/2020|EPI ISL 447780|B.1|Colombia|2020-04-01	0.0002419122	South America
South America|hCoV-19/Brazil/SP-L17-CD357/2020|EPI ISL 476303|B.1.1.33|Brazil|2020-03-31	South America|hCoV-19/Colombia/VAC-GVI-93470/2020|EPI ISL 447780|B.1|Colombia|2020-04-01	0.0003110756	South America
South America|hCoV-19/Colombia/HUI-GUV-92060/2020|EPI ISL 447758|B.1.5|Colombia|2020-03-31	South America|hCoV-19/Colombia/VAC-GVI-93470/2020|EPI ISL 447780|B.1|Colombia|2020-04-01	0.0001403942	South America
South America|hCoV-19/Peru/CAL-INS-135/2020|EPI ISL 536530|B.1.1|Peru|2020-03-31	South America|hCoV-19/Colombia/VAC-GVI-93470/2020|EPI ISL 447780|B.1|Colombia|2020-04-01	0.0004239151	South America
South America|hCoV-19/Argentina/PAIS-A0012/2020|EPI ISL 430803|B.1.5|Argentina|2020-04-01	South America|hCoV-19/Colombia/VAC-GVI-93470/2020|EPI ISL 447780|B.1|Colombia|2020-04-01	0.0002021297	South America
South America|hCoV-19/Brazil/SP-137/2020|EPI ISL 515543|B.1.1.33|Brazil|2020-04-01	South America|hCoV-19/Colombia/VAC-GVI-93470/2020|EPI ISL 447780|B.1|Colombia|2020-04-01	0.0003032514	South America
South America|hCoV-19/Peru/LAM-INS-126/2020|EPI ISL 536524|C.14|Peru|2020-04-01	South America|hCoV-19/Colombia/VAC-GVI-93470/2020|EPI ISL 447780|B.1|Colombia|2020-04-01	0.0004043727	South America
South America|hCoV-19/Chile/RM-ISPCH-56/2020|EPI ISL 445352|B.1.1.33|Chile|2020-04-01	South America|hCoV-19/Colombia/VAC-GVI-93470/2020|EPI ISL 447780|B.1|Colombia|2020-04-01	0.0002695382	South America
South America|hCoV-19/Peru/JUN-INS-131/2020|EPI ISL 536528|B.1|Peru|2020-04-01	South America|hCoV-19/Colombia/VAC-GVI-93470/2020|EPI ISL 447780|B.1|Colombia|2020-04-01	0.0002021153	South America
South America|hCoV-19/Peru/LAM-INS-125/2020|EPI ISL 536523|C.14|Peru|2020-04-01	South America|hCoV-19/Colombia/VAC-GVI-93470/2020|EPI ISL 447780|B.1|Colombia|2020-04-01	0.0004381006	South America
South America|hCoV-19/Argentina/PAIS-A0013/2020|EPI ISL 430804|B.1.5|Argentina|2020-04-01	South America|hCoV-19/Colombia/VAC-GVI-93470/2020|EPI ISL 447780|B.1|Colombia|2020-04-01	0.0001347473	South America
South America|hCoV-19/Peru/LAM-INS-169/2020|EPI ISL 536562|B.1.1.1|Peru|2020-04-01	South America|hCoV-19/Colombia/VAC-GVI-93470/2020|EPI ISL 447780|B.1|Colombia|2020-04-01	0.0004043727	South America
South America|hCoV-19/Argentina/PAIS-A0014/2020|EPI ISL 430805|B.1.1|Argentina|2020-04-01	South America|hCoV-19/Colombia/VAC-GVI-93470/2020|EPI ISL 447780|B.1|Colombia|2020-04-01	0.0003036338	South America
South America|hCoV-19/Chile/RM-ISPCH-54/2020|EPI ISL 445350|B.1.1.1|Chile|2020-04-01	South America|hCoV-19/Colombia/VAC-GVI-93470/2020|EPI ISL 447780|B.1|Colombia|2020-04-01	0.0003706494	South America
South America|hCoV-19/Brazil/RJ-1065/2020|EPI ISL 456074|B.1.1.33|Brazil|2020-04-01	South America|hCoV-19/Colombia/VAC-GVI-93470/2020|EPI ISL 447780|B.1|Colombia|2020-04-01	0.0003032372	South America
South America|hCoV-19/Brazil/RJ-1056/2020|EPI ISL 456072|B.1.1.33|Brazil|2020-04-01	South America|hCoV-19/Colombia/VAC-GVI-93470/2020|EPI ISL 447780|B.1|Colombia|2020-04-01	0.0002695382	South America
South America|hCoV-19/Colombia/MAG-GVI-93457/2020|EPI ISL 447778|B.1.255|Colombia|2020-04-01	South America|hCoV-19/Colombia/VAC-GVI-93470/2020|EPI ISL 447780|B.1|Colombia|2020-04-01	0.0001347439	South America
South America|hCoV-19/Colombia/VAC-GVI-93366/2020|EPI ISL 447774|B.1|Colombia|2020-04-01	South America|hCoV-19/Colombia/VAC-GVI-93470/2020|EPI ISL 447780|B.1|Colombia|2020-04-01	0.0000336821	South America
South America|hCoV-19/Colombia/ANT-GUV-92250/2020|EPI ISL 447766|B.1|Colombia|2020-04-01	South America|hCoV-19/Colombia/VAC-GVI-93470/2020|EPI ISL 447780|B.1|Colombia|2020-04-01	0.0000336821	South America
South America|hCoV-19/Colombia/VAC-GVI-93467/2020|EPI ISL 447779|B.1.1|Colombia|2020-04-01	South America|hCoV-19/Colombia/VAC-GVI-93470/2020|EPI ISL 447780|B.1|Colombia|2020-04-01	0.0002358407	South America
South America|hCoV-19/Colombia/MAG-GVI-93450/2020|EPI ISL 447777|B.1.255|Colombia|2020-04-01	South America|hCoV-19/Colombia/VAC-GVI-93470/2020|EPI ISL 447780|B.1|Colombia|2020-04-01	0.0001010509	South America
South America|hCoV-19/Brazil/SP-01/2020|EPI ISL 412964|B.1.5|Brazil|2020-02-25	South America|hCoV-19/Colombia/VAC-GVI-93381/2020|EPI ISL 447775|B.1|Colombia|2020-04-01	0.0000673717	South America
South America|hCoV-19/Brazil/SP-02/2020|EPI ISL 413016|B|Brazil|2020-02-28	South America|hCoV-19/Colombia/VAC-GVI-93381/2020|EPI ISL 447775|B.1|Colombia|2020-04-01	0.0003706628	South America
South America|hCoV-19/Brazil/SP-06/2020|EPI ISL 414015|B.1.5|Brazil|2020-02-29	South America|hCoV-19/Colombia/VAC-GVI-93381/2020|EPI ISL 447775|B.1|Colombia|2020-04-01	0.0000673717	South America
South America|hCoV-19/Brazil/ES-225/2020|EPI ISL 415128|B.40|Brazil|2020-02-29	South America|hCoV-19/Colombia/VAC-GVI-93381/2020|EPI ISL 447775|B.1|Colombia|2020-04-01	0.0004044062	South America
South America|hCoV-19/Argentina/PAIS-A0001/2020|EPI ISL 430793|B.1.1|Argentina|2020-03-01	South America|hCoV-19/Colombia/VAC-GVI-93381/2020|EPI ISL 447775|B.1|Colombia|2020-04-01	0.0002402533	South America
South America|hCoV-19/Brazil/SP-03/2020|EPI ISL 414014|B.1.1|Brazil|2020-03-02	South America|hCoV-19/Colombia/VAC-GVI-93381/2020|EPI ISL 447775|B.1|Colombia|2020-04-01	0.0002021531	South America
South America|hCoV-19/Brazil/SP-11/2020|EPI ISL 416033|B.3|Brazil|2020-03-03	South America|hCoV-19/Colombia/VAC-GVI-93381/2020|EPI ISL 447775|B.1|Colombia|2020-04-01	0.0002695438	South America
South America|hCoV-19/Brazil/SP-07/2020|EPI ISL 416028|B.1.1|Brazil|2020-03-03	South America|hCoV-19/Colombia/VAC-GVI-93381/2020|EPI ISL 447775|B.1|Colombia|2020-04-01	0.0002021531	South America
South America|hCoV-19/Chile/RM-ISPCH-1/2020|EPI ISL 414579|A.2|Chile|2020-03-03	South America|hCoV-19/Colombia/VAC-GVI-93381/2020|EPI ISL 447775|B.1|Colombia|2020-04-01	0.0004380903	South America
South America|hCoV-19/Brazil/SP-09/2020|EPI ISL 416031|B.1.5|Brazil|2020-03-04	South America|hCoV-19/Colombia/VAC-GVI-93381/2020|EPI ISL 447775|B.1|Colombia|2020-04-01	0.0000673717	South America
South America|hCoV-19/Brazil/SP-08/2020|EPI ISL 416029|B.1.1|Brazil|2020-03-04	South America|hCoV-19/Colombia/VAC-GVI-93381/2020|EPI ISL 447775|B.1|Colombia|2020-04-01	0.0002021531	South America
South America|hCoV-19/Brazil/SP-10/2020|EPI ISL 416032|B|Brazil|2020-03-04	South America|hCoV-19/Colombia/VAC-GVI-93381/2020|EPI ISL 447775|B.1|Colombia|2020-04-01	0.0003032419	South America
South America|hCoV-19/Brazil/SP-04/2020|EPI ISL 414017|B.1.1|Brazil|2020-03-04	South America|hCoV-19/Colombia/VAC-GVI-93381/2020|EPI ISL 447775|B.1|Colombia|2020-04-01	0.0002021531	South America
South America|hCoV-19/Brazil/SP-12/2020|EPI ISL 416034|B.1.1|Brazil|2020-03-04	South America|hCoV-19/Colombia/VAC-GVI-93381/2020|EPI ISL 447775|B.1|Colombia|2020-04-01	0.0002358676	South America
South America|hCoV-19/Brazil/RJ-314/2020|EPI ISL 414045|B.1.5|Brazil|2020-03-04	South America|hCoV-19/Colombia/VAC-GVI-93381/2020|EPI ISL 447775|B.1|Colombia|2020-04-01	0.0000673740	South America
South America|hCoV-19/Brazil/BA-312/2020|EPI ISL 415105|B.1.1|Brazil|2020-03-04	South America|hCoV-19/Colombia/VAC-GVI-93381/2020|EPI ISL 447775|B.1|Colombia|2020-04-01	0.0002358854	South America
South America|hCoV-19/Brazil/SP-13/2020|EPI ISL 416035|B.1.1|Brazil|2020-03-05	South America|hCoV-19/Colombia/VAC-GVI-93381/2020|EPI ISL 447775|B.1|Colombia|2020-04-01	0.0002021531	South America
South America|hCoV-19/Chile/LL-ISPCH-1/2020|EPI ISL 445246|B.1.5|Chile|2020-03-05	South America|hCoV-19/Colombia/VAC-GVI-93381/2020|EPI ISL 447775|B.1|Colombia|2020-04-01	0.0000673717	South America
South America|hCoV-19/Chile/RM-ISPCH-2/2020|EPI ISL 414580|B.1.1|Chile|2020-03-05	South America|hCoV-19/Colombia/VAC-GVI-93381/2020|EPI ISL 447775|B.1|Colombia|2020-04-01	0.0002021531	South America
South America|hCoV-19/Brazil/RJ-352/2020|EPI ISL 427299|A.2|Brazil|2020-03-05	South America|hCoV-19/Colombia/VAC-GVI-93381/2020|EPI ISL 447775|B.1|Colombia|2020-04-01	0.0004717964	South America
South America|hCoV-19/Brazil/BA-510/2020|EPI ISL 427293|B.1.1|Brazil|2020-03-06	South America|hCoV-19/Colombia/VAC-GVI-93381/2020|EPI ISL 447775|B.1|Colombia|2020-04-01	0.0002358615	South America
South America|hCoV-19/Chile/RM-MSHS-op2d1/2020|EPI ISL 415658|A.2|Chile|2020-03-06	South America|hCoV-19/Colombia/VAC-GVI-93381/2020|EPI ISL 447775|B.1|Colombia|2020-04-01	0.0004380756	South America
South America|hCoV-19/Peru/ARE-INS-026/2020|EPI ISL 491431|B.1|Peru|2020-03-06	South America|hCoV-19/Colombia/VAC-GVI-93381/2020|EPI ISL 447775|B.1|Colombia|2020-04-01	0.0001355226	South America
South America|hCoV-19/Chile/RM-ISPCH-3/2020|EPI ISL 445245|A.2|Chile|2020-03-06	South America|hCoV-19/Colombia/VAC-GVI-93381/2020|EPI ISL 447775|B.1|Colombia|2020-04-01	0.0004380903	South America
South America|hCoV-19/Colombia/DC-INS-78390/2020|EPI ISL 418262|B.1.1|Colombia|2020-03-06	South America|hCoV-19/Colombia/VAC-GVI-93381/2020|EPI ISL 447775|B.1|Colombia|2020-04-01	0.0002081697	South America
South America|hCoV-19/Argentina/C121/2020|EPI ISL 420600|B.1.1|Argentina|2020-03-07	South America|hCoV-19/Colombia/VAC-GVI-93381/2020|EPI ISL 447775|B.1|Colombia|2020-04-01	0.0001684571	South America
South America|hCoV-19/Chile/RM-MSHS-op3d1/2020|EPI ISL 415660|A.2|Chile|2020-03-07	South America|hCoV-19/Colombia/VAC-GVI-93381/2020|EPI ISL 447775|B.1|Colombia|2020-04-01	0.0004380756	South America
South America|hCoV-19/Peru/ARE-INS-087/2020|EPI ISL 516626|B.1|Peru|2020-03-07	South America|hCoV-19/Colombia/VAC-GVI-93381/2020|EPI ISL 447775|B.1|Colombia|2020-04-01	0.0001694150	South America
South America|hCoV-19/Chile/RM-MSHS-op4d1/2020|EPI ISL 415661|A.2|Chile|2020-03-08	South America|hCoV-19/Colombia/VAC-GVI-93381/2020|EPI ISL 447775|B.1|Colombia|2020-04-01	0.0004380756	South America
South America|hCoV-19/Chile/RM-ISPCH-4/2020|EPI ISL 445247|A.2|Chile|2020-03-08	South America|hCoV-19/Colombia/VAC-GVI-93381/2020|EPI ISL 447775|B.1|Colombia|2020-04-01	0.0005055586	South America
South America|hCoV-19/Brazil/MG-CV4/2020|EPI ISL 429667|B.1.255|Brazil|2020-03-09	South America|hCoV-19/Colombia/VAC-GVI-93381/2020|EPI ISL 447775|B.1|Colombia|2020-04-01	0.0001010551	South America
South America|hCoV-19/Chile/RM-ISPCH-6/2020|EPI ISL 445249|B|Chile|2020-03-09	South America|hCoV-19/Colombia/VAC-GVI-93381/2020|EPI ISL 447775|B.1|Colombia|2020-04-01	0.0002695550	South America
South America|hCoV-19/Chile/RM-ISPCH-9/2020|EPI ISL 445252|B.1.5|Chile|2020-03-09	South America|hCoV-19/Colombia/VAC-GVI-93381/2020|EPI ISL 447775|B.1|Colombia|2020-04-01	0.0001347592	South America
South America|hCoV-19/Chile/RM-ISPCH-7/2020|EPI ISL 445250|B.1.5|Chile|2020-03-09	South America|hCoV-19/Colombia/VAC-GVI-93381/2020|EPI ISL 447775|B.1|Colombia|2020-04-01	0.0001010624	South America
South America|hCoV-19/Peru/HUC-INS-008/2020|EPI ISL 489839|B.1.5|Peru|2020-03-09	South America|hCoV-19/Colombia/VAC-GVI-93381/2020|EPI ISL 447775|B.1|Colombia|2020-04-01	0.0001016376	South America
South America|hCoV-19/Peru/ICA-INS-012/2020|EPI ISL 489989|B.1.5|Peru|2020-03-09	South America|hCoV-19/Colombia/VAC-GVI-93381/2020|EPI ISL 447775|B.1|Colombia|2020-04-01	0.0001355233	South America
South America|hCoV-19/Chile/RM-ISPCH-5/2020|EPI ISL 445248|B.1.5|Chile|2020-03-09	South America|hCoV-19/Colombia/VAC-GVI-93381/2020|EPI ISL 447775|B.1|Colombia|2020-04-01	0.0001010658	South America
South America|hCoV-19/Brazil/SP-L12-CD28/2020|EPI ISL 476221|B.1.1.33|Brazil|2020-03-09	South America|hCoV-19/Colombia/VAC-GVI-93381/2020|EPI ISL 447775|B.1|Colombia|2020-04-01	0.0002381773	South America
South America|hCoV-19/Ecuador/HEE-01/2020|EPI ISL 417482|B|Ecuador|2020-03-09	South America|hCoV-19/Colombia/VAC-GVI-93381/2020|EPI ISL 447775|B.1|Colombia|2020-04-01	0.0002801403	South America
South America|hCoV-19/Chile/RM-ISPCH-8/2020|EPI ISL 445251|B.1.1|Chile|2020-03-10	South America|hCoV-19/Colombia/VAC-GVI-93381/2020|EPI ISL 447775|B.1|Colombia|2020-04-01	0.0002695494	South America
South America|hCoV-19/Peru/LIM-010/2020|EPI ISL 415787|B.1.1|Peru|2020-03-10	South America|hCoV-19/Colombia/VAC-GVI-93381/2020|EPI ISL 447775|B.1|Colombia|2020-04-01	0.0002358566	South America
South America|hCoV-19/Chile/RM-ISPCH-16/2020|EPI ISL 445259|A.2|Chile|2020-03-10	South America|hCoV-19/Colombia/VAC-GVI-93381/2020|EPI ISL 447775|B.1|Colombia|2020-04-01	0.0004380756	South America
South America|hCoV-19/Chile/RM-ISPCH-10/2020|EPI ISL 445253|B.1.255|Chile|2020-03-10	South America|hCoV-19/Colombia/VAC-GVI-93381/2020|EPI ISL 447775|B.1|Colombia|2020-04-01	0.0000673686	South America
South America|hCoV-19/Chile/RM-ISPCH-12/2020|EPI ISL 445255|B.1.1.10|Chile|2020-03-10	South America|hCoV-19/Colombia/VAC-GVI-93381/2020|EPI ISL 447775|B.1|Colombia|2020-04-01	0.0002695564	South America
South America|hCoV-19/Brazil/SC-769/2020|EPI ISL 427306|B.1|Brazil|2020-03-10	South America|hCoV-19/Colombia/VAC-GVI-93381/2020|EPI ISL 447775|B.1|Colombia|2020-04-01	0.0000000000	South America
South America|hCoV-19/Brazil/SC-766/2020|EPI ISL 427305|B.6|Brazil|2020-03-10	South America|hCoV-19/Colombia/VAC-GVI-93381/2020|EPI ISL 447775|B.1|Colombia|2020-04-01	0.0004043685	South America
South America|hCoV-19/Peru/LIM-INS-016/2020|EPI ISL 490315|B.1.1|Peru|2020-03-10	South America|hCoV-19/Colombia/VAC-GVI-93381/2020|EPI ISL 447775|B.1|Colombia|2020-04-01	0.0002372102	South America
South America|hCoV-19/Chile/RM-ISPCH-13/2020|EPI ISL 445256|B.1.1|Chile|2020-03-10	South America|hCoV-19/Colombia/VAC-GVI-93381/2020|EPI ISL 447775|B.1|Colombia|2020-04-01	0.0002695928	South America
South America|hCoV-19/Chile/RM-ISPCH-18/2020|EPI ISL 445261|B.1.5|Chile|2020-03-11	South America|hCoV-19/Colombia/VAC-GVI-93381/2020|EPI ISL 447775|B.1|Colombia|2020-04-01	0.0001347592	South America
South America|hCoV-19/Peru/LIM-INS-160/2020|EPI ISL 536553|B.1.5|Peru|2020-03-11	South America|hCoV-19/Colombia/VAC-GVI-93381/2020|EPI ISL 447775|B.1|Colombia|2020-04-01	0.0003032860	South America
South America|hCoV-19/Chile/BI-ISPCH-3/2020|EPI ISL 445332|B.1.5|Chile|2020-03-11	South America|hCoV-19/Colombia/VAC-GVI-93381/2020|EPI ISL 447775|B.1|Colombia|2020-04-01	0.0001684528	South America
South America|hCoV-19/Chile/RM-ISPCH-22/2020|EPI ISL 445265|B.1.5|Chile|2020-03-11	South America|hCoV-19/Colombia/VAC-GVI-93381/2020|EPI ISL 447775|B.1|Colombia|2020-04-01	0.0001010624	South America
South America|hCoV-19/Brazil/RJ-477/2020|EPI ISL 427300|B.1.1|Brazil|2020-03-11	South America|hCoV-19/Colombia/VAC-GVI-93381/2020|EPI ISL 447775|B.1|Colombia|2020-04-01	0.0002021583	South America
South America|hCoV-19/Chile/RM-ISPCH-19/2020|EPI ISL 445262|B.1.5|Chile|2020-03-11	South America|hCoV-19/Colombia/VAC-GVI-93381/2020|EPI ISL 447775|B.1|Colombia|2020-04-01	0.0001010646	South America
South America|hCoV-19/Brazil/RJ-477i/2020|EPI ISL 427301|B.1.1|Brazil|2020-03-11	South America|hCoV-19/Colombia/VAC-GVI-93381/2020|EPI ISL 447775|B.1|Colombia|2020-04-01	0.0002021583	South America
South America|hCoV-19/Peru/LIM-INS-011/2020|EPI ISL 489988|A.2|Peru|2020-03-11	South America|hCoV-19/Colombia/VAC-GVI-93381/2020|EPI ISL 447775|B.1|Colombia|2020-04-01	0.0004405693	South America
South America|hCoV-19/Peru/LIM-INS-015/2020|EPI ISL 490209|B.1.5|Peru|2020-03-11	South America|hCoV-19/Colombia/VAC-GVI-93381/2020|EPI ISL 447775|B.1|Colombia|2020-04-01	0.0002711034	South America
South America|hCoV-19/Peru/LIM-INS-006/2020|EPI ISL 489838|B.1.1|Peru|2020-03-11	South America|hCoV-19/Colombia/VAC-GVI-93381/2020|EPI ISL 447775|B.1|Colombia|2020-04-01	0.0002033036	South America
South America|hCoV-19/Chile/RM-ISPCH-15/2020|EPI ISL 445258|A.2|Chile|2020-03-11	South America|hCoV-19/Colombia/VAC-GVI-93381/2020|EPI ISL 447775|B.1|Colombia|2020-04-01	0.0004380903	South America
South America|hCoV-19/Chile/RM-ISPCH-17/2020|EPI ISL 445260|A.2|Chile|2020-03-11	South America|hCoV-19/Colombia/VAC-GVI-93381/2020|EPI ISL 447775|B.1|Colombia|2020-04-01	0.0005055113	South America
South America|hCoV-19/Chile/RM-ISPCH-20/2020|EPI ISL 445263|B.1.5|Chile|2020-03-11	South America|hCoV-19/Colombia/VAC-GVI-93381/2020|EPI ISL 447775|B.1|Colombia|2020-04-01	0.0001010693	South America
South America|hCoV-19/Brazil/MG-CV12/2020|EPI ISL 429674|B.1|Brazil|2020-03-11	South America|hCoV-19/Colombia/VAC-GVI-93381/2020|EPI ISL 447775|B.1|Colombia|2020-04-01	0.0001768413	South America
South America|hCoV-19/Chile/BI-ISPCH-2/2020|EPI ISL 445331|B.1.1|Chile|2020-03-12	South America|hCoV-19/Colombia/VAC-GVI-93381/2020|EPI ISL 447775|B.1|Colombia|2020-04-01	0.0002021582	South America
South America|hCoV-19/Chile/BI-ISPCH-2-2/2020|EPI ISL 445333|B.1.5|Chile|2020-03-12	South America|hCoV-19/Colombia/VAC-GVI-93381/2020|EPI ISL 447775|B.1|Colombia|2020-04-01	0.0001347529	South America
South America|hCoV-19/Chile/RM-ISPCH-21/2020|EPI ISL 445264|B.1.1.10|Chile|2020-03-12	South America|hCoV-19/Colombia/VAC-GVI-93381/2020|EPI ISL 447775|B.1|Colombia|2020-04-01	0.0002695564	South America
South America|hCoV-19/Brazil/SE-6535/2020|EPI ISL 541375|B.1.5|Brazil|2020-03-12	South America|hCoV-19/Colombia/VAC-GVI-93381/2020|EPI ISL 447775|B.1|Colombia|2020-04-01	0.0001347592	South America
South America|hCoV-19/Brazil/SC-770/2020|EPI ISL 541370|B.1.1.33|Brazil|2020-03-12	South America|hCoV-19/Colombia/VAC-GVI-93381/2020|EPI ISL 447775|B.1|Colombia|2020-04-01	0.0002695564	South America
South America|hCoV-19/Chile/ML-CMM-25343/2020|EPI ISL 459863|A|Chile|2020-03-12	South America|hCoV-19/Colombia/VAC-GVI-93381/2020|EPI ISL 447775|B.1|Colombia|2020-04-01	0.0002695480	South America
South America|hCoV-19/Colombia/DC-INS-79190/2020|EPI ISL 456120|B.1.5|Colombia|2020-03-12	South America|hCoV-19/Colombia/VAC-GVI-93381/2020|EPI ISL 447775|B.1|Colombia|2020-04-01	0.0001356898	South America
South America|hCoV-19/Brazil/UN-HIAE-SP03/2020|EPI ISL 486427|B.1.1.33|Brazil|2020-03-13	South America|hCoV-19/Colombia/VAC-GVI-93381/2020|EPI ISL 447775|B.1|Colombia|2020-04-01	0.0003369517	South America
South America|hCoV-19/Peru/LIM-INS-150/2020|EPI ISL 536545|B|Peru|2020-03-13	South America|hCoV-19/Colombia/VAC-GVI-93381/2020|EPI ISL 447775|B.1|Colombia|2020-04-01	0.0003369587	South America
South America|hCoV-19/Chile/BI-ISPCH-1/2020|EPI ISL 445271|B.1.1|Chile|2020-03-13	South America|hCoV-19/Colombia/VAC-GVI-93381/2020|EPI ISL 447775|B.1|Colombia|2020-04-01	0.0002021583	South America
South America|hCoV-19/Aruba/AW-RIVM-10101/2020|EPI ISL 547445|B.40|Aruba|2020-03-13	South America|hCoV-19/Colombia/VAC-GVI-93381/2020|EPI ISL 447775|B.1|Colombia|2020-04-01	0.0004043790	South America
South America|hCoV-19/Brazil/MG-CV6/2020|EPI ISL 429669|B.1|Brazil|2020-03-13	South America|hCoV-19/Colombia/VAC-GVI-93381/2020|EPI ISL 447775|B.1|Colombia|2020-04-01	0.0001010551	South America
South America|hCoV-19/Brazil/DF-615i/2020|EPI ISL 427294|B.1.1.33|Brazil|2020-03-13	South America|hCoV-19/Colombia/VAC-GVI-93381/2020|EPI ISL 447775|B.1|Colombia|2020-04-01	0.0002358505	South America
South America|hCoV-19/Brazil/SC-771/2020|EPI ISL 541371|B.1.5|Brazil|2020-03-13	South America|hCoV-19/Colombia/VAC-GVI-93381/2020|EPI ISL 447775|B.1|Colombia|2020-04-01	0.0001011135	South America
South America|hCoV-19/Peru/LAM-INS-073/2020|EPI ISL 523994|B.1.1|Peru|2020-03-13	South America|hCoV-19/Colombia/VAC-GVI-93381/2020|EPI ISL 447775|B.1|Colombia|2020-04-01	0.0002710836	South America
South America|hCoV-19/Peru/CAJ-INS-061/2020|EPI ISL 517770|B.1.1.1|Peru|2020-03-13	South America|hCoV-19/Colombia/VAC-GVI-93381/2020|EPI ISL 447775|B.1|Colombia|2020-04-01	0.0003049941	South America
South America|hCoV-19/Brazil/DF-0001/2020|EPI ISL 426580|B.1.1|Brazil|2020-03-13	South America|hCoV-19/Colombia/VAC-GVI-93381/2020|EPI ISL 447775|B.1|Colombia|2020-04-01	0.0002033450	South America
South America|hCoV-19/Brazil/GO-0207/2020|EPI ISL 470574|B.40|Brazil|2020-03-13	South America|hCoV-19/Colombia/VAC-GVI-93381/2020|EPI ISL 447775|B.1|Colombia|2020-04-01	0.0003769075	South America
South America|hCoV-19/Brazil/MG-CV8/2020|EPI ISL 429671|B.1.1|Brazil|2020-03-13	South America|hCoV-19/Colombia/VAC-GVI-93381/2020|EPI ISL 447775|B.1|Colombia|2020-04-01	0.0004140288	South America
South America|hCoV-19/Chile/MA-ISPCH-1/2020|EPI ISL 445268|B.1.98|Chile|2020-03-14	South America|hCoV-19/Colombia/VAC-GVI-93381/2020|EPI ISL 447775|B.1|Colombia|2020-04-01	0.0001010598	South America
South America|hCoV-19/Brazil/RN-IEC-162277/2020|EPI ISL 524798|B.1.1.33|Brazil|2020-03-14	South America|hCoV-19/Colombia/VAC-GVI-93381/2020|EPI ISL 447775|B.1|Colombia|2020-04-01	0.0002358505	South America
South America|hCoV-19/Peru/LIM-INS-159/2020|EPI ISL 536552|B.1.1|Peru|2020-03-14	South America|hCoV-19/Colombia/VAC-GVI-93381/2020|EPI ISL 447775|B.1|Colombia|2020-04-01	0.0001684571	South America
South America|hCoV-19/Peru/LIM-INS-147/2020|EPI ISL 536542|B.1.1|Peru|2020-03-14	South America|hCoV-19/Colombia/VAC-GVI-93381/2020|EPI ISL 447775|B.1|Colombia|2020-04-01	0.0002358505	South America
South America|hCoV-19/Chile/RM-CMM-23741/2020|EPI ISL 468752|B.1.1.33|Chile|2020-03-14	South America|hCoV-19/Colombia/VAC-GVI-93381/2020|EPI ISL 447775|B.1|Colombia|2020-04-01	0.0002358505	South America
South America|hCoV-19/Chile/AR-ISPCH-1/2020|EPI ISL 445270|B.1.1|Chile|2020-03-14	South America|hCoV-19/Colombia/VAC-GVI-93381/2020|EPI ISL 447775|B.1|Colombia|2020-04-01	0.0002358676	South America
South America|hCoV-19/Chile/VS-ISPCH-2/2020|EPI ISL 445285|B.1.255|Chile|2020-03-14	South America|hCoV-19/Colombia/VAC-GVI-93381/2020|EPI ISL 447775|B.1|Colombia|2020-04-01	0.0000673708	South America
South America|hCoV-19/Chile/RM-ISPCH-24/2020|EPI ISL 445303|B|Chile|2020-03-14	South America|hCoV-19/Colombia/VAC-GVI-93381/2020|EPI ISL 447775|B.1|Colombia|2020-04-01	0.0003369814	South America
South America|hCoV-19/Colombia/ATL-INS-79743/2020|EPI ISL 456145|B.1.5|Colombia|2020-03-14	South America|hCoV-19/Colombia/VAC-GVI-93381/2020|EPI ISL 447775|B.1|Colombia|2020-04-01	0.0001020593	South America
South America|hCoV-19/Brazil/MG-0211/2020|EPI ISL 470578|B.1.1|Brazil|2020-03-14	South America|hCoV-19/Colombia/VAC-GVI-93381/2020|EPI ISL 447775|B.1|Colombia|2020-04-01	0.0002076654	South America
South America|hCoV-19/Colombia/VAC-INS-79773/2020|EPI ISL 456134|B.1.5|Colombia|2020-03-14	South America|hCoV-19/Colombia/VAC-GVI-93381/2020|EPI ISL 447775|B.1|Colombia|2020-04-01	0.0001040591	South America
South America|hCoV-19/Colombia/VAC-INS-79779/2020|EPI ISL 456135|B.1.5|Colombia|2020-03-14	South America|hCoV-19/Colombia/VAC-GVI-93381/2020|EPI ISL 447775|B.1|Colombia|2020-04-01	0.0001042145	South America
South America|hCoV-19/Brazil/MG-0212/2020|EPI ISL 470579|B.1.5|Brazil|2020-03-14	South America|hCoV-19/Colombia/VAC-GVI-93381/2020|EPI ISL 447775|B.1|Colombia|2020-04-01	0.0000707506	South America
South America|hCoV-19/Brazil/CE-L10-CD171/2020|EPI ISL 476184|B.1.5|Brazil|2020-03-14	South America|hCoV-19/Colombia/VAC-GVI-93381/2020|EPI ISL 447775|B.1|Colombia|2020-04-01	0.0001425619	South America
South America|hCoV-19/Colombia/VAC-INS-79929/2020|EPI ISL 456136|B.1|Colombia|2020-03-14	South America|hCoV-19/Colombia/VAC-GVI-93381/2020|EPI ISL 447775|B.1|Colombia|2020-04-01	0.0001414017	South America
South America|hCoV-19/Chile/BI-CMM-25338/2020|EPI ISL 468760|B.1.1|Chile|2020-03-15	South America|hCoV-19/Colombia/VAC-GVI-93381/2020|EPI ISL 447775|B.1|Colombia|2020-04-01	0.0002021584	South America
South America|hCoV-19/Chile/LI-ISPCH-3/2020|EPI ISL 445275|B.1.1|Chile|2020-03-15	South America|hCoV-19/Colombia/VAC-GVI-93381/2020|EPI ISL 447775|B.1|Colombia|2020-04-01	0.0002358676	South America
South America|hCoV-19/Colombia/VAC-INS-79965/2020|EPI ISL 456150|B.1.5|Colombia|2020-03-15	South America|hCoV-19/Colombia/VAC-GVI-93381/2020|EPI ISL 447775|B.1|Colombia|2020-04-01	0.0001684528	South America
South America|hCoV-19/Chile/RM-CMM-27991/2020|EPI ISL 459857|B.1.5|Chile|2020-03-15	South America|hCoV-19/Colombia/VAC-GVI-93381/2020|EPI ISL 447775|B.1|Colombia|2020-04-01	0.0001010624	South America
South America|hCoV-19/Chile/LI-ISPCH-2/2020|EPI ISL 445274|B|Chile|2020-03-15	South America|hCoV-19/Colombia/VAC-GVI-93381/2020|EPI ISL 447775|B.1|Colombia|2020-04-01	0.0002358572	South America
South America|hCoV-19/Chile/LI-ISPCH-4/2020|EPI ISL 445276|B.1.1|Chile|2020-03-15	South America|hCoV-19/Colombia/VAC-GVI-93381/2020|EPI ISL 447775|B.1|Colombia|2020-04-01	0.0002358756	South America
South America|hCoV-19/Chile/MA-ISPCH-2/2020|EPI ISL 445269|B.1.98|Chile|2020-03-15	South America|hCoV-19/Colombia/VAC-GVI-93381/2020|EPI ISL 447775|B.1|Colombia|2020-04-01	0.0001010632	South America
South America|hCoV-19/Chile/VS-ISPCH-1/2020|EPI ISL 445272|B.1.5|Chile|2020-03-15	South America|hCoV-19/Colombia/VAC-GVI-93381/2020|EPI ISL 447775|B.1|Colombia|2020-04-01	0.0001010632	South America
South America|hCoV-19/Colombia/SAN-INS-80123/2020|EPI ISL 456149|B.1.1|Colombia|2020-03-15	South America|hCoV-19/Colombia/VAC-GVI-93381/2020|EPI ISL 447775|B.1|Colombia|2020-04-01	0.0002022416	South America
South America|hCoV-19/Brazil/RJ-MD63-1b/2020|EPI ISL 528638|B.1.1.33|Brazil|2020-03-16	South America|hCoV-19/Colombia/VAC-GVI-93381/2020|EPI ISL 447775|B.1|Colombia|2020-04-01	0.0002358505	South America
South America|hCoV-19/Chile/LI-ISPCH-1/2020|EPI ISL 445273|B.1.5|Chile|2020-03-16	South America|hCoV-19/Colombia/VAC-GVI-93381/2020|EPI ISL 447775|B.1|Colombia|2020-04-01	0.0001684528	South America
South America|hCoV-19/Chile/LI-ISPCH-5/2020|EPI ISL 445277|B.1.1|Chile|2020-03-16	South America|hCoV-19/Colombia/VAC-GVI-93381/2020|EPI ISL 447775|B.1|Colombia|2020-04-01	0.0002358676	South America
South America|hCoV-19/Chile/RM-ISPCH-26/2020|EPI ISL 445305|B.1|Chile|2020-03-16	South America|hCoV-19/Colombia/VAC-GVI-93381/2020|EPI ISL 447775|B.1|Colombia|2020-04-01	0.0002021478	South America
South America|hCoV-19/Chile/RM-ISPCH-28/2020|EPI ISL 445307|B.1|Chile|2020-03-16	South America|hCoV-19/Colombia/VAC-GVI-93381/2020|EPI ISL 447775|B.1|Colombia|2020-04-01	0.0001684528	South America
South America|hCoV-19/Chile/LI-ISPCH-6/2020|EPI ISL 445278|B.1.5|Chile|2020-03-16	South America|hCoV-19/Colombia/VAC-GVI-93381/2020|EPI ISL 447775|B.1|Colombia|2020-04-01	0.0001347529	South America
South America|hCoV-19/Brazil/RJ-MD63-1a/2020|EPI ISL 528637|B.1.1.33|Brazil|2020-03-16	South America|hCoV-19/Colombia/VAC-GVI-93381/2020|EPI ISL 447775|B.1|Colombia|2020-04-01	0.0003032718	South America
South America|hCoV-19/Peru/LIM-INS-143/2020|EPI ISL 536538|B.1.1.1|Peru|2020-03-16	South America|hCoV-19/Colombia/VAC-GVI-93381/2020|EPI ISL 447775|B.1|Colombia|2020-04-01	0.0003706821	South America
South America|hCoV-19/Brazil/MG-CV21/2020|EPI ISL 429681|B.1|Brazil|2020-03-16	South America|hCoV-19/Colombia/VAC-GVI-93381/2020|EPI ISL 447775|B.1|Colombia|2020-04-01	0.0001010551	South America
South America|hCoV-19/Chile/RM-ISPCH-30/2020|EPI ISL 445309|B.1.5|Chile|2020-03-16	South America|hCoV-19/Colombia/VAC-GVI-93381/2020|EPI ISL 447775|B.1|Colombia|2020-04-01	0.0001010624	South America
South America|hCoV-19/Brazil/AM-02/2020|EPI ISL 417034|A.2|Brazil|2020-03-16	South America|hCoV-19/Colombia/VAC-GVI-93381/2020|EPI ISL 447775|B.1|Colombia|2020-04-01	0.0005054943	South America
South America|hCoV-19/Brazil/MG-CV16/2020|EPI ISL 429676|B.1.1|Brazil|2020-03-16	South America|hCoV-19/Colombia/VAC-GVI-93381/2020|EPI ISL 447775|B.1|Colombia|2020-04-01	0.0003038925	South America
South America|hCoV-19/Peru/LAM-INS-071/2020|EPI ISL 523954|B.1.1.1|Peru|2020-03-16	South America|hCoV-19/Colombia/VAC-GVI-93381/2020|EPI ISL 447775|B.1|Colombia|2020-04-01	0.0003046844	South America
South America|hCoV-19/Peru/ANC-INS-066/2020|EPI ISL 516987|B.1.1.1|Peru|2020-03-16	South America|hCoV-19/Colombia/VAC-GVI-93381/2020|EPI ISL 447775|B.1|Colombia|2020-04-01	0.0003049838	South America
South America|hCoV-19/Chile/RM-ISPCH-29/2020|EPI ISL 445308|B.1.5|Chile|2020-03-16	South America|hCoV-19/Colombia/VAC-GVI-93381/2020|EPI ISL 447775|B.1|Colombia|2020-04-01	0.0001010658	South America
South America|hCoV-19/Brazil/PR-5619/2020|EPI ISL 541342|B.1|Brazil|2020-03-16	South America|hCoV-19/Colombia/VAC-GVI-93381/2020|EPI ISL 447775|B.1|Colombia|2020-04-01	0.0001684541	South America
South America|hCoV-19/Colombia/RIS-INS-80245/2020|EPI ISL 456155|B.1.5|Colombia|2020-03-16	South America|hCoV-19/Colombia/VAC-GVI-93381/2020|EPI ISL 447775|B.1|Colombia|2020-04-01	0.0001684868	South America
South America|hCoV-19/Colombia/VAC-INS-79943/2020|EPI ISL 456138|B.1.5|Colombia|2020-03-16	South America|hCoV-19/Colombia/VAC-GVI-93381/2020|EPI ISL 447775|B.1|Colombia|2020-04-01	0.0001692588	South America
South America|hCoV-19/Colombia/BOL-INS-80191/2020|EPI ISL 456122|B.1|Colombia|2020-03-16	South America|hCoV-19/Colombia/VAC-GVI-93381/2020|EPI ISL 447775|B.1|Colombia|2020-04-01	0.0000000000	South America
South America|hCoV-19/Peru/LIM-INS-141/2020|EPI ISL 536536|B|Peru|2020-03-16	South America|hCoV-19/Colombia/VAC-GVI-93381/2020|EPI ISL 447775|B.1|Colombia|2020-04-01	0.0003105760	South America
South America|hCoV-19/Brazil/RJ-L10-CD158/2020|EPI ISL 476180|B.1.1.33|Brazil|2020-03-16	South America|hCoV-19/Colombia/VAC-GVI-93381/2020|EPI ISL 447775|B.1|Colombia|2020-04-01	0.0002455535	South America
South America|hCoV-19/Brazil/RJ-L10-CD154/2020|EPI ISL 476178|B.1.1.33|Brazil|2020-03-16	South America|hCoV-19/Colombia/VAC-GVI-93381/2020|EPI ISL 447775|B.1|Colombia|2020-04-01	0.0003184552	South America
South America|hCoV-19/Brazil/RS-L11-CD180/2020|EPI ISL 476192|B.1.1.33|Brazil|2020-03-16	South America|hCoV-19/Colombia/VAC-GVI-93381/2020|EPI ISL 447775|B.1|Colombia|2020-04-01	0.0002476637	South America
South America|hCoV-19/Brazil/MG-CV19/2020|EPI ISL 429679|B.1.1|Brazil|2020-03-16	South America|hCoV-19/Colombia/VAC-GVI-93381/2020|EPI ISL 447775|B.1|Colombia|2020-04-01	0.0003210513	South America
South America|hCoV-19/Chile/MA-ISPCH-3/2020|EPI ISL 445280|B.1.98|Chile|2020-03-17	South America|hCoV-19/Colombia/VAC-GVI-93381/2020|EPI ISL 447775|B.1|Colombia|2020-04-01	0.0001010597	South America
South America|hCoV-19/Brazil/MG-CV31/2020|EPI ISL 429687|B.1|Brazil|2020-03-17	South America|hCoV-19/Colombia/VAC-GVI-93381/2020|EPI ISL 447775|B.1|Colombia|2020-04-01	0.0002021667	South America
South America|hCoV-19/Chile/RM-CMM-26639/2020|EPI ISL 459858|A.2|Chile|2020-03-17	South America|hCoV-19/Colombia/VAC-GVI-93381/2020|EPI ISL 447775|B.1|Colombia|2020-04-01	0.0005055074	South America
South America|hCoV-19/Chile/RM-ISPCH-35/2020|EPI ISL 445314|B.1|Chile|2020-03-17	South America|hCoV-19/Colombia/VAC-GVI-93381/2020|EPI ISL 447775|B.1|Colombia|2020-04-01	0.0001347592	South America
South America|hCoV-19/Peru/LIM-INS-138/2020|EPI ISL 536533|B.1.1|Peru|2020-03-17	South America|hCoV-19/Colombia/VAC-GVI-93381/2020|EPI ISL 447775|B.1|Colombia|2020-04-01	0.0002021531	South America
South America|hCoV-19/Brazil/MG-CV32/2020|EPI ISL 429688|B.1.1|Brazil|2020-03-17	South America|hCoV-19/Colombia/VAC-GVI-93381/2020|EPI ISL 447775|B.1|Colombia|2020-04-01	0.0002695746	South America
South America|hCoV-19/Peru/LIM-INS-139/2020|EPI ISL 536534|B.1.1|Peru|2020-03-17	South America|hCoV-19/Colombia/VAC-GVI-93381/2020|EPI ISL 447775|B.1|Colombia|2020-04-01	0.0002021583	South America
South America|hCoV-19/Chile/RM-ISPCH-38/2020|EPI ISL 445317|B.1.1|Chile|2020-03-17	South America|hCoV-19/Colombia/VAC-GVI-93381/2020|EPI ISL 447775|B.1|Colombia|2020-04-01	0.0001684571	South America
South America|hCoV-19/Brazil/AP-IEC-161167/2020|EPI ISL 450873|B.1.1.33|Brazil|2020-03-17	South America|hCoV-19/Colombia/VAC-GVI-93381/2020|EPI ISL 447775|B.1|Colombia|2020-04-01	0.0002358505	South America
South America|hCoV-19/Chile/RM-ISPCH-41/2020|EPI ISL 445320|B.1.5|Chile|2020-03-17	South America|hCoV-19/Colombia/VAC-GVI-93381/2020|EPI ISL 447775|B.1|Colombia|2020-04-01	0.0001010624	South America
South America|hCoV-19/Aruba/AW-RIVM-10113/2020|EPI ISL 547446|B.1|Aruba|2020-03-17	South America|hCoV-19/Colombia/VAC-GVI-93381/2020|EPI ISL 447775|B.1|Colombia|2020-04-01	0.0000336835	South America
South America|hCoV-19/Brazil/PR-5618/2020|EPI ISL 541341|B.1|Brazil|2020-03-17	South America|hCoV-19/Colombia/VAC-GVI-93381/2020|EPI ISL 447775|B.1|Colombia|2020-04-01	0.0000336851	South America
South America|hCoV-19/Brazil/PR-5617/2020|EPI ISL 541340|B.1|Brazil|2020-03-17	South America|hCoV-19/Colombia/VAC-GVI-93381/2020|EPI ISL 447775|B.1|Colombia|2020-04-01	0.0002021531	South America
South America|hCoV-19/Peru/JUN-INS-074/2020|EPI ISL 524471|B.1.255|Peru|2020-03-17	South America|hCoV-19/Colombia/VAC-GVI-93381/2020|EPI ISL 447775|B.1|Colombia|2020-04-01	0.0001016301	South America
South America|hCoV-19/Chile/RM-ISPCH-32/2020|EPI ISL 445311|B.1.5|Chile|2020-03-17	South America|hCoV-19/Colombia/VAC-GVI-93381/2020|EPI ISL 447775|B.1|Colombia|2020-04-01	0.0001010632	South America
South America|hCoV-19/Chile/RM-CMM-25669/2020|EPI ISL 459862|B.1.5|Chile|2020-03-17	South America|hCoV-19/Colombia/VAC-GVI-93381/2020|EPI ISL 447775|B.1|Colombia|2020-04-01	0.0000673740	South America
South America|hCoV-19/Chile/RM-ISPCH-42/2020|EPI ISL 445321|B.1.1|Chile|2020-03-17	South America|hCoV-19/Colombia/VAC-GVI-93381/2020|EPI ISL 447775|B.1|Colombia|2020-04-01	0.0001684628	South America
South America|hCoV-19/Chile/RM-ISPCH-34/2020|EPI ISL 445313|B.1.5|Chile|2020-03-17	South America|hCoV-19/Colombia/VAC-GVI-93381/2020|EPI ISL 447775|B.1|Colombia|2020-04-01	0.0001347575	South America
South America|hCoV-19/Chile/BI-ISPCH-1-2/2020|EPI ISL 445281|B.1.1|Chile|2020-03-17	South America|hCoV-19/Colombia/VAC-GVI-93381/2020|EPI ISL 447775|B.1|Colombia|2020-04-01	0.0002021651	South America
South America|hCoV-19/Chile/RM-ISPCH-33/2020|EPI ISL 445312|B.1.5|Chile|2020-03-17	South America|hCoV-19/Colombia/VAC-GVI-93381/2020|EPI ISL 447775|B.1|Colombia|2020-04-01	0.0001010659	South America
South America|hCoV-19/Peru/LIM-INS-148/2020|EPI ISL 536543|B.1.8|Peru|2020-03-17	South America|hCoV-19/Colombia/VAC-GVI-93381/2020|EPI ISL 447775|B.1|Colombia|2020-04-01	0.0001010863	South America
South America|hCoV-19/Peru/LIM-INS-136/2020|EPI ISL 536531|B.1|Peru|2020-03-17	South America|hCoV-19/Colombia/VAC-GVI-93381/2020|EPI ISL 447775|B.1|Colombia|2020-04-01	0.0000676003	South America
South America|hCoV-19/Uruguay/UY-NYUMC850/2020|EPI ISL 457946|A.2|Uruguay|2020-03-17	South America|hCoV-19/Colombia/VAC-GVI-93381/2020|EPI ISL 447775|B.1|Colombia|2020-04-01	0.0005101964	South America
South America|hCoV-19/Peru/LIM-INS-149/2020|EPI ISL 536544|B.1.5|Peru|2020-03-17	South America|hCoV-19/Colombia/VAC-GVI-93381/2020|EPI ISL 447775|B.1|Colombia|2020-04-01	0.0001695193	South America
South America|hCoV-19/Brazil/MG-CV26/2020|EPI ISL 429684|B.1.1|Brazil|2020-03-17	South America|hCoV-19/Colombia/VAC-GVI-93381/2020|EPI ISL 447775|B.1|Colombia|2020-04-01	0.0003414513	South America
South America|hCoV-19/Colombia/VAC-INS-81251/2020|EPI ISL 456139|B.1.1|Colombia|2020-03-17	South America|hCoV-19/Colombia/VAC-GVI-93381/2020|EPI ISL 447775|B.1|Colombia|2020-04-01	0.0001712784	South America
South America|hCoV-19/Colombia/ANT-INS-80370/2020|EPI ISL 456118|B.1.5|Colombia|2020-03-17	South America|hCoV-19/Colombia/VAC-GVI-93381/2020|EPI ISL 447775|B.1|Colombia|2020-04-01	0.0000691600	South America
South America|hCoV-19/Brazil/MG-CV33/2020|EPI ISL 429689|B.1.1|Brazil|2020-03-17	South America|hCoV-19/Colombia/VAC-GVI-93381/2020|EPI ISL 447775|B.1|Colombia|2020-04-01	0.0002439534	South America
South America|hCoV-19/Brazil/SP-L11-CD185-2/2020|EPI ISL 476196|B.1|Brazil|2020-03-17	South America|hCoV-19/Colombia/VAC-GVI-93381/2020|EPI ISL 447775|B.1|Colombia|2020-04-01	0.0000000000	South America
South America|hCoV-19/Brazil/MG-0214/2020|EPI ISL 470580|B.1.1.33|Brazil|2020-03-17	South America|hCoV-19/Colombia/VAC-GVI-93381/2020|EPI ISL 447775|B.1|Colombia|2020-04-01	0.0003167898	South America
South America|hCoV-19/Colombia/CAU-INS-80705/2020|EPI ISL 456124|B.1|Colombia|2020-03-17	South America|hCoV-19/Colombia/VAC-GVI-93381/2020|EPI ISL 447775|B.1|Colombia|2020-04-01	0.0001061383	South America
South America|hCoV-19/Aruba/AW-RIVM-10114/2020|EPI ISL 547447|B.1|Aruba|2020-03-18	South America|hCoV-19/Colombia/VAC-GVI-93381/2020|EPI ISL 447775|B.1|Colombia|2020-04-01	0.0000000000	South America
South America|hCoV-19/Chile/RM-ISPCH-65/2020|EPI ISL 445361|B.1.1|Chile|2020-03-18	South America|hCoV-19/Colombia/VAC-GVI-93381/2020|EPI ISL 447775|B.1|Colombia|2020-04-01	0.0002021531	South America
South America|hCoV-19/Peru/LIM-INS-145/2020|EPI ISL 536540|A.2|Peru|2020-03-18	South America|hCoV-19/Colombia/VAC-GVI-93381/2020|EPI ISL 447775|B.1|Colombia|2020-04-01	0.0004717842	South America
South America|hCoV-19/Peru/LIM-INS-130/2020|EPI ISL 536527|B.1.1.1|Peru|2020-03-18	South America|hCoV-19/Colombia/VAC-GVI-93381/2020|EPI ISL 447775|B.1|Colombia|2020-04-01	0.0003032577	South America
South America|hCoV-19/Brazil/SP02cc/2020|EPI ISL 450506|B|Brazil|2020-03-18	South America|hCoV-19/Colombia/VAC-GVI-93381/2020|EPI ISL 447775|B.1|Colombia|2020-04-01	0.0004043874	South America
South America|hCoV-19/Argentina/C1374/2020|EPI ISL 420599|B.1.255|Argentina|2020-03-18	South America|hCoV-19/Colombia/VAC-GVI-93381/2020|EPI ISL 447775|B.1|Colombia|2020-04-01	0.0001347431	South America
South America|hCoV-19/Brazil/AC-IEC-162535/2020|EPI ISL 458139|B.1.1.33|Brazil|2020-03-18	South America|hCoV-19/Colombia/VAC-GVI-93381/2020|EPI ISL 447775|B.1|Colombia|2020-04-01	0.0003032640	South America
South America|hCoV-19/Brazil/SP-624/2020|EPI ISL 515527|B.1.1.33|Brazil|2020-03-18	South America|hCoV-19/Colombia/VAC-GVI-93381/2020|EPI ISL 447775|B.1|Colombia|2020-04-01	0.0002358505	South America
South America|hCoV-19/Peru/LIM-INS-161/2020|EPI ISL 536554|B.1.1|Peru|2020-03-18	South America|hCoV-19/Colombia/VAC-GVI-93381/2020|EPI ISL 447775|B.1|Colombia|2020-04-01	0.0002358676	South America
South America|hCoV-19/Peru/ARE-INS-072/2020|EPI ISL 523979|B.1.1|Peru|2020-03-18	South America|hCoV-19/Colombia/VAC-GVI-93381/2020|EPI ISL 447775|B.1|Colombia|2020-04-01	0.0002033089	South America
South America|hCoV-19/Peru/LIM-INS-158/2020|EPI ISL 536551|B.1.5|Peru|2020-03-18	South America|hCoV-19/Colombia/VAC-GVI-93381/2020|EPI ISL 447775|B.1|Colombia|2020-04-01	0.0001347620	South America
South America|hCoV-19/Colombia/RIS-INS-81402/2020|EPI ISL 497736|B.1|Colombia|2020-03-18	South America|hCoV-19/Colombia/VAC-GVI-93381/2020|EPI ISL 447775|B.1|Colombia|2020-04-01	0.0000000000	South America
South America|hCoV-19/Peru/LIM-INS-144/2020|EPI ISL 536539|A.2|Peru|2020-03-18	South America|hCoV-19/Colombia/VAC-GVI-93381/2020|EPI ISL 447775|B.1|Colombia|2020-04-01	0.0004718955	South America
South America|hCoV-19/Colombia/NSA-INS-80656/2020|EPI ISL 456126|B.1.5|Colombia|2020-03-18	South America|hCoV-19/Colombia/VAC-GVI-93381/2020|EPI ISL 447775|B.1|Colombia|2020-04-01	0.0001355933	South America
South America|hCoV-19/Peru/JUN-INS-153/2020|EPI ISL 536546|B.1.5|Peru|2020-03-18	South America|hCoV-19/Colombia/VAC-GVI-93381/2020|EPI ISL 447775|B.1|Colombia|2020-04-01	0.0004460248	South America
South America|hCoV-19/Brazil/SC-0243/2020|EPI ISL 470652|B.1.1|Brazil|2020-03-18	South America|hCoV-19/Colombia/VAC-GVI-93381/2020|EPI ISL 447775|B.1|Colombia|2020-04-01	0.0002076509	South America
South America|hCoV-19/Brazil/GO-0208/2020|EPI ISL 470575|B.1.22|Brazil|2020-03-18	South America|hCoV-19/Colombia/VAC-GVI-93381/2020|EPI ISL 447775|B.1|Colombia|2020-04-01	0.0001048036	South America
South America|hCoV-19/Peru/LIM-INS-157/2020|EPI ISL 536550|B.1.1|Peru|2020-03-19	South America|hCoV-19/Colombia/VAC-GVI-93381/2020|EPI ISL 447775|B.1|Colombia|2020-04-01	0.0002021583	South America
South America|hCoV-19/Chile/MA-ISPCH-5/2020|EPI ISL 445283|B.1|Chile|2020-03-19	South America|hCoV-19/Colombia/VAC-GVI-93381/2020|EPI ISL 447775|B.1|Colombia|2020-04-01	0.0000000000	South America
South America|hCoV-19/Peru/LIM-INS-155/2020|EPI ISL 536548|B.1.255|Peru|2020-03-19	South America|hCoV-19/Colombia/VAC-GVI-93381/2020|EPI ISL 447775|B.1|Colombia|2020-04-01	0.0000673686	South America
South America|hCoV-19/Chile/VS-ISPCH-3/2020|EPI ISL 445286|B.1|Chile|2020-03-19	South America|hCoV-19/Colombia/VAC-GVI-93381/2020|EPI ISL 447775|B.1|Colombia|2020-04-01	0.0000336835	South America
South America|hCoV-19/Colombia/VAC-INS-82320/2020|EPI ISL 456151|B.1|Colombia|2020-03-19	South America|hCoV-19/Colombia/VAC-GVI-93381/2020|EPI ISL 447775|B.1|Colombia|2020-04-01	0.0000000000	South America
South America|hCoV-19/Peru/JUN-UPCH-0118/2020|EPI ISL 568515|B.1.255|Peru|2020-03-19	South America|hCoV-19/Colombia/VAC-GVI-93381/2020|EPI ISL 447775|B.1|Colombia|2020-04-01	0.0001010551	South America
South America|hCoV-19/Brazil/RJ-LVM161-2/2020|EPI ISL 528539|A.2|Brazil|2020-03-19	South America|hCoV-19/Colombia/VAC-GVI-93381/2020|EPI ISL 447775|B.1|Colombia|2020-04-01	0.0004717964	South America
South America|hCoV-19/Chile/MA-ISPCH-4/2020|EPI ISL 445282|B.1.5|Chile|2020-03-19	South America|hCoV-19/Colombia/VAC-GVI-93381/2020|EPI ISL 447775|B.1|Colombia|2020-04-01	0.0001010598	South America
South America|hCoV-19/Brazil/PB-IEC-161853/2020|EPI ISL 524801|B.1.5|Brazil|2020-03-19	South America|hCoV-19/Colombia/VAC-GVI-93381/2020|EPI ISL 447775|B.1|Colombia|2020-04-01	0.0001684484	South America
South America|hCoV-19/Chile/RM-ISPCH-45/2020|EPI ISL 445324|B.1.5|Chile|2020-03-19	South America|hCoV-19/Colombia/VAC-GVI-93381/2020|EPI ISL 447775|B.1|Colombia|2020-04-01	0.0001010624	South America
South America|hCoV-19/Brazil/SE-6536/2020|EPI ISL 541376|B.1.1.33|Brazil|2020-03-19	South America|hCoV-19/Colombia/VAC-GVI-93381/2020|EPI ISL 447775|B.1|Colombia|2020-04-01	0.0002695494	South America
South America|hCoV-19/Brazil/SE-6533/2020|EPI ISL 541374|B.1.1|Brazil|2020-03-19	South America|hCoV-19/Colombia/VAC-GVI-93381/2020|EPI ISL 447775|B.1|Colombia|2020-04-01	0.0002358566	South America
South America|hCoV-19/Chile/RM-ISPCH-36/2020|EPI ISL 445315|B.1.1|Chile|2020-03-19	South America|hCoV-19/Colombia/VAC-GVI-93381/2020|EPI ISL 447775|B.1|Colombia|2020-04-01	0.0002021651	South America
South America|hCoV-19/Chile/RM-ISPCH-39/2020|EPI ISL 445318|B|Chile|2020-03-19	South America|hCoV-19/Colombia/VAC-GVI-93381/2020|EPI ISL 447775|B.1|Colombia|2020-04-01	0.0003369701	South America
South America|hCoV-19/Peru/LIM-INS-162/2020|EPI ISL 536555|B.1.1|Peru|2020-03-19	South America|hCoV-19/Colombia/VAC-GVI-93381/2020|EPI ISL 447775|B.1|Colombia|2020-04-01	0.0002371668	South America
South America|hCoV-19/Chile/VS-CMM-28875/2020|EPI ISL 459864|B.1.1|Chile|2020-03-19	South America|hCoV-19/Colombia/VAC-GVI-93381/2020|EPI ISL 447775|B.1|Colombia|2020-04-01	0.0001700321	South America
South America|hCoV-19/Brazil/SP-L7-CD67/2020|EPI ISL 476435|B.1.1.33|Brazil|2020-03-19	South America|hCoV-19/Colombia/VAC-GVI-93381/2020|EPI ISL 447775|B.1|Colombia|2020-04-01	0.0002722085	South America
South America|hCoV-19/Peru/JUN-INS-154/2020|EPI ISL 536547|B.1|Peru|2020-03-19	South America|hCoV-19/Colombia/VAC-GVI-93381/2020|EPI ISL 447775|B.1|Colombia|2020-04-01	0.0002385474	South America
South America|hCoV-19/Brazil/MG-0215/2020|EPI ISL 470581|B.1|Brazil|2020-03-19	South America|hCoV-19/Colombia/VAC-GVI-93381/2020|EPI ISL 447775|B.1|Colombia|2020-04-01	0.0001027640	South America
South America|hCoV-19/Brazil/MG-0216/2020|EPI ISL 470582|B.1.1.33|Brazil|2020-03-19	South America|hCoV-19/Colombia/VAC-GVI-93381/2020|EPI ISL 447775|B.1|Colombia|2020-04-01	0.0003083925	South America
South America|hCoV-19/Brazil/SP-L7-CD76/2020|EPI ISL 476443|B.1|Brazil|2020-03-19	South America|hCoV-19/Colombia/VAC-GVI-93381/2020|EPI ISL 447775|B.1|Colombia|2020-04-01	0.0000342726	South America
South America|hCoV-19/Uruguay/UY-10/2020|EPI ISL 429257|B.31|Uruguay|2020-03-19	South America|hCoV-19/Colombia/VAC-GVI-93381/2020|EPI ISL 447775|B.1|Colombia|2020-04-01	0.0005537658	South America
South America|hCoV-19/Brazil/PI-0239/2020|EPI ISL 470613|B.1.1.33|Brazil|2020-03-19	South America|hCoV-19/Colombia/VAC-GVI-93381/2020|EPI ISL 447775|B.1|Colombia|2020-04-01	0.0002422820	South America
South America|hCoV-19/Brazil/SP-L11-CD200/2020|EPI ISL 476201|B.1.1.33|Brazil|2020-03-19	South America|hCoV-19/Colombia/VAC-GVI-93381/2020|EPI ISL 447775|B.1|Colombia|2020-04-01	0.0002455534	South America
South America|hCoV-19/Brazil/SP-L9-CD122/2020|EPI ISL 476472|B.1.255|Brazil|2020-03-19	South America|hCoV-19/Colombia/VAC-GVI-93381/2020|EPI ISL 447775|B.1|Colombia|2020-04-01	0.0000704110	South America
South America|hCoV-19/Colombia/VAC-INS-82307/2020|EPI ISL 456143|B.1|Colombia|2020-03-19	South America|hCoV-19/Colombia/VAC-GVI-93381/2020|EPI ISL 447775|B.1|Colombia|2020-04-01	0.0000000000	South America
South America|hCoV-19/Brazil/RS-L10-CD175/2020|EPI ISL 476188|B.1.1.33|Brazil|2020-03-19	South America|hCoV-19/Colombia/VAC-GVI-93381/2020|EPI ISL 447775|B.1|Colombia|2020-04-01	0.0002495888	South America
South America|hCoV-19/Chile/VS-ISPCH-4/2020|EPI ISL 445287|B.1.5|Chile|2020-03-19	South America|hCoV-19/Colombia/VAC-GVI-93381/2020|EPI ISL 447775|B.1|Colombia|2020-04-01	0.0000673738	South America
South America|hCoV-19/Aruba/AW-RIVM-10115/2020|EPI ISL 547448|B.1|Aruba|2020-03-20	South America|hCoV-19/Colombia/VAC-GVI-93381/2020|EPI ISL 447775|B.1|Colombia|2020-04-01	0.0001010598	South America
South America|hCoV-19/Brazil/PA-IEC-161548/2020|EPI ISL 450874|B.1.1.33|Brazil|2020-03-20	South America|hCoV-19/Colombia/VAC-GVI-93381/2020|EPI ISL 447775|B.1|Colombia|2020-04-01	0.0002358505	South America
South America|hCoV-19/Peru/ARE-INS-164/2020|EPI ISL 536557|B.1.5|Peru|2020-03-20	South America|hCoV-19/Colombia/VAC-GVI-93381/2020|EPI ISL 447775|B.1|Colombia|2020-04-01	0.0001010931	South America
South America|hCoV-19/Peru/LIM-UPCH-0011/2020|EPI ISL 529068|B.1.1.1|Peru|2020-03-20	South America|hCoV-19/Colombia/VAC-GVI-93381/2020|EPI ISL 447775|B.1|Colombia|2020-04-01	0.0004381506	South America
South America|hCoV-19/Colombia/ANT-INS-82457/2020|EPI ISL 456146|B.1.5|Colombia|2020-03-20	South America|hCoV-19/Colombia/VAC-GVI-93381/2020|EPI ISL 447775|B.1|Colombia|2020-04-01	0.0001010624	South America
South America|hCoV-19/Peru/ARE-INS-165/2020|EPI ISL 536558|B.1|Peru|2020-03-20	South America|hCoV-19/Colombia/VAC-GVI-93381/2020|EPI ISL 447775|B.1|Colombia|2020-04-01	0.0001684484	South America
South America|hCoV-19/Chile/RM-ISPCH-69/2020|EPI ISL 445365|B.1|Chile|2020-03-20	South America|hCoV-19/Colombia/VAC-GVI-93381/2020|EPI ISL 447775|B.1|Colombia|2020-04-01	0.0000000000	South America
South America|hCoV-19/Chile/MA-ISPCH-7/2020|EPI ISL 445288|B.1|Chile|2020-03-20	South America|hCoV-19/Colombia/VAC-GVI-93381/2020|EPI ISL 447775|B.1|Colombia|2020-04-01	0.0000336844	South America
South America|hCoV-19/Peru/LIM-INS-156/2020|EPI ISL 536549|B.1.5|Peru|2020-03-20	South America|hCoV-19/Colombia/VAC-GVI-93381/2020|EPI ISL 447775|B.1|Colombia|2020-04-01	0.0001010624	South America
South America|hCoV-19/Peru/ICA-INS-166/2020|EPI ISL 536559|B.1.1|Peru|2020-03-20	South America|hCoV-19/Colombia/VAC-GVI-93381/2020|EPI ISL 447775|B.1|Colombia|2020-04-01	0.0002358676	South America
South America|hCoV-19/Peru/ARE-UPCH-0111/2020|EPI ISL 540988|B.1|Peru|2020-03-20	South America|hCoV-19/Colombia/VAC-GVI-93381/2020|EPI ISL 447775|B.1|Colombia|2020-04-01	0.0001684484	South America
South America|hCoV-19/Brazil/RJ-763/2020|EPI ISL 427302|B.1.1.33|Brazil|2020-03-20	South America|hCoV-19/Colombia/VAC-GVI-93381/2020|EPI ISL 447775|B.1|Colombia|2020-04-01	0.0002358505	South America
South America|hCoV-19/Brazil/SE-6530/2020|EPI ISL 541373|B.1.1|Brazil|2020-03-20	South America|hCoV-19/Colombia/VAC-GVI-93381/2020|EPI ISL 447775|B.1|Colombia|2020-04-01	0.0002358505	South America
South America|hCoV-19/Brazil/MG-CV42/2020|EPI ISL 429695|B.1|Brazil|2020-03-20	South America|hCoV-19/Colombia/VAC-GVI-93381/2020|EPI ISL 447775|B.1|Colombia|2020-04-01	0.0001011907	South America
South America|hCoV-19/Peru/ARE-UPCH-0110/2020|EPI ISL 540987|B.1.5|Peru|2020-03-20	South America|hCoV-19/Colombia/VAC-GVI-93381/2020|EPI ISL 447775|B.1|Colombia|2020-04-01	0.0001010931	South America
South America|hCoV-19/Colombia/MAG-INS-81035/2020|EPI ISL 456125|B.1.255|Colombia|2020-03-20	South America|hCoV-19/Colombia/VAC-GVI-93381/2020|EPI ISL 447775|B.1|Colombia|2020-04-01	0.0001020935	South America
South America|hCoV-19/Brazil/MG-0217/2020|EPI ISL 470583|B.1.1.33|Brazil|2020-03-20	South America|hCoV-19/Colombia/VAC-GVI-93381/2020|EPI ISL 447775|B.1|Colombia|2020-04-01	0.0002448320	South America
South America|hCoV-19/Chile/RM-ISPCH-47/2020|EPI ISL 445326|B.1.5|Chile|2020-03-21	South America|hCoV-19/Colombia/VAC-GVI-93381/2020|EPI ISL 447775|B.1|Colombia|2020-04-01	0.0001347529	South America
South America|hCoV-19/Chile/MA-ISPCH-14/2020|EPI ISL 445295|B.1.98|Chile|2020-03-21	South America|hCoV-19/Colombia/VAC-GVI-93381/2020|EPI ISL 447775|B.1|Colombia|2020-04-01	0.0001010598	South America
South America|hCoV-19/Chile/RM-ISPCH-71/2020|EPI ISL 445367|B.1.1.33|Chile|2020-03-21	South America|hCoV-19/Colombia/VAC-GVI-93381/2020|EPI ISL 447775|B.1|Colombia|2020-04-01	0.0002695620	South America
South America|hCoV-19/Peru/LIM-UPCH-0119/2020|EPI ISL 568516|B.1.1|Peru|2020-03-21	South America|hCoV-19/Colombia/VAC-GVI-93381/2020|EPI ISL 447775|B.1|Colombia|2020-04-01	0.0002021583	South America
South America|hCoV-19/Chile/RM-ISPCH-23/2020|EPI ISL 445302|B.1.1|Chile|2020-03-21	South America|hCoV-19/Colombia/VAC-GVI-93381/2020|EPI ISL 447775|B.1|Colombia|2020-04-01	0.0001684571	South America
South America|hCoV-19/Chile/MA-ISPCH-9/2020|EPI ISL 445290|B.1|Chile|2020-03-21	South America|hCoV-19/Colombia/VAC-GVI-93381/2020|EPI ISL 447775|B.1|Colombia|2020-04-01	0.0000000000	South America
South America|hCoV-19/Chile/RM-ISPCH-48/2020|EPI ISL 445327|B.1.5|Chile|2020-03-21	South America|hCoV-19/Colombia/VAC-GVI-93381/2020|EPI ISL 447775|B.1|Colombia|2020-04-01	0.0001684405	South America
South America|hCoV-19/Chile/RM-ISPCH-70/2020|EPI ISL 445366|B.1.5|Chile|2020-03-21	South America|hCoV-19/Colombia/VAC-GVI-93381/2020|EPI ISL 447775|B.1|Colombia|2020-04-01	0.0001010624	South America
South America|hCoV-19/Chile/MA-ISPCH-13/2020|EPI ISL 445294|B.1|Chile|2020-03-21	South America|hCoV-19/Colombia/VAC-GVI-93381/2020|EPI ISL 447775|B.1|Colombia|2020-04-01	0.0000000000	South America
South America|hCoV-19/Chile/MA-ISPCH-10/2020|EPI ISL 445291|B.1|Chile|2020-03-21	South America|hCoV-19/Colombia/VAC-GVI-93381/2020|EPI ISL 447775|B.1|Colombia|2020-04-01	0.0000000000	South America
South America|hCoV-19/Brazil/CE-L12-CD224/2020|EPI ISL 476218|B.1.5|Brazil|2020-03-21	South America|hCoV-19/Colombia/VAC-GVI-93381/2020|EPI ISL 447775|B.1|Colombia|2020-04-01	0.0002137058	South America
South America|hCoV-19/Chile/RM-ISPCH-59/2020|EPI ISL 445355|B.1.5|Chile|2020-03-22	South America|hCoV-19/Colombia/VAC-GVI-93381/2020|EPI ISL 447775|B.1|Colombia|2020-04-01	0.0001347590	South America
South America|hCoV-19/Chile/MA-ISPCH-11/2020|EPI ISL 445292|B.1|Chile|2020-03-22	South America|hCoV-19/Colombia/VAC-GVI-93381/2020|EPI ISL 447775|B.1|Colombia|2020-04-01	0.0000336844	South America
South America|hCoV-19/Argentina/C3013/2020|EPI ISL 420598|B.1.220|Argentina|2020-03-22	South America|hCoV-19/Colombia/VAC-GVI-93381/2020|EPI ISL 447775|B.1|Colombia|2020-04-01	0.0001684405	South America
South America|hCoV-19/Brazil/SP-144/2020|EPI ISL 468310|B.1.1.33|Brazil|2020-03-22	South America|hCoV-19/Colombia/VAC-GVI-93381/2020|EPI ISL 447775|B.1|Colombia|2020-04-01	0.0002695564	South America
South America|hCoV-19/Peru/LIM-INS-168/2020|EPI ISL 536561|A.2|Peru|2020-03-22	South America|hCoV-19/Colombia/VAC-GVI-93381/2020|EPI ISL 447775|B.1|Colombia|2020-04-01	0.0004717842	South America
South America|hCoV-19/Chile/MA-ISPCH-15/2020|EPI ISL 445299|B.1|Chile|2020-03-22	South America|hCoV-19/Colombia/VAC-GVI-93381/2020|EPI ISL 447775|B.1|Colombia|2020-04-01	0.0000336835	South America
South America|hCoV-19/Aruba/AW-RIVM-10122/2020|EPI ISL 547449|B.40|Aruba|2020-03-22	South America|hCoV-19/Colombia/VAC-GVI-93381/2020|EPI ISL 447775|B.1|Colombia|2020-04-01	0.0004043790	South America
South America|hCoV-19/Brazil/DF-891/2020|EPI ISL 427298|B.1.1.33|Brazil|2020-03-22	South America|hCoV-19/Colombia/VAC-GVI-93381/2020|EPI ISL 447775|B.1|Colombia|2020-04-01	0.0002358505	South America
South America|hCoV-19/Colombia/BOL-INS-84730/2020|EPI ISL 497738|B.1|Colombia|2020-03-22	South America|hCoV-19/Colombia/VAC-GVI-93381/2020|EPI ISL 447775|B.1|Colombia|2020-04-01	0.0000673799	South America
South America|hCoV-19/Colombia/DC-INS-84861/2020|EPI ISL 456116|B.1.5|Colombia|2020-03-22	South America|hCoV-19/Colombia/VAC-GVI-93381/2020|EPI ISL 447775|B.1|Colombia|2020-04-01	0.0001037712	South America
South America|hCoV-19/Brazil/MG-CV49/2020|EPI ISL 429702|B.1.5|Brazil|2020-03-22	South America|hCoV-19/Colombia/VAC-GVI-93381/2020|EPI ISL 447775|B.1|Colombia|2020-04-01	0.0001388894	South America
South America|hCoV-19/Brazil/SP-L7-CD63/2020|EPI ISL 476432|B.1.255|Brazil|2020-03-22	South America|hCoV-19/Colombia/VAC-GVI-93381/2020|EPI ISL 447775|B.1|Colombia|2020-04-01	0.0001069668	South America
South America|hCoV-19/Brazil/SP-602/2020|EPI ISL 515526|B.1.1|Brazil|2020-03-23	South America|hCoV-19/Colombia/VAC-GVI-93381/2020|EPI ISL 447775|B.1|Colombia|2020-04-01	0.0002358610	South America
South America|hCoV-19/Peru/LAL-UPCH-0109/2020|EPI ISL 540986|B.1.1|Peru|2020-03-23	South America|hCoV-19/Colombia/VAC-GVI-93381/2020|EPI ISL 447775|B.1|Colombia|2020-04-01	0.0002695620	South America
South America|hCoV-19/Brazil/SP-279/2020|EPI ISL 527858|B.1.1.33|Brazil|2020-03-23	South America|hCoV-19/Colombia/VAC-GVI-93381/2020|EPI ISL 447775|B.1|Colombia|2020-04-01	0.0003032640	South America
South America|hCoV-19/Brazil/RJ-DCVN01/2020|EPI ISL 483065|B.1.3|Brazil|2020-03-23	South America|hCoV-19/Colombia/VAC-GVI-93381/2020|EPI ISL 447775|B.1|Colombia|2020-04-01	0.0001347529	South America
South America|hCoV-19/Brazil/DF-861/2020|EPI ISL 427296|B.1.1.33|Brazil|2020-03-23	South America|hCoV-19/Colombia/VAC-GVI-93381/2020|EPI ISL 447775|B.1|Colombia|2020-04-01	0.0002695494	South America
South America|hCoV-19/Brazil/DF-862/2020|EPI ISL 427297|B.1.1.33|Brazil|2020-03-23	South America|hCoV-19/Colombia/VAC-GVI-93381/2020|EPI ISL 447775|B.1|Colombia|2020-04-01	0.0002358505	South America
South America|hCoV-19/Chile/LI-ISPCH-9/2020|EPI ISL 445300|B.1.1|Chile|2020-03-23	South America|hCoV-19/Colombia/VAC-GVI-93381/2020|EPI ISL 447775|B.1|Colombia|2020-04-01	0.0002021599	South America
South America|hCoV-19/Chile/RM-ISPCH-51/2020|EPI ISL 445330|B.1|Chile|2020-03-23	South America|hCoV-19/Colombia/VAC-GVI-93381/2020|EPI ISL 447775|B.1|Colombia|2020-04-01	0.0001347603	South America
South America|hCoV-19/Chile/RM-ISPCH-50/2020|EPI ISL 445329|B|Chile|2020-03-23	South America|hCoV-19/Colombia/VAC-GVI-93381/2020|EPI ISL 447775|B.1|Colombia|2020-04-01	0.0002695752	South America
South America|hCoV-19/Chile/LI-ISPCH-8/2020|EPI ISL 445298|B.1.1|Chile|2020-03-23	South America|hCoV-19/Colombia/VAC-GVI-93381/2020|EPI ISL 447775|B.1|Colombia|2020-04-01	0.0002358835	South America
South America|hCoV-19/Colombia/CES-INS-87973/2020|EPI ISL 498153|B.1.255|Colombia|2020-03-23	South America|hCoV-19/Colombia/VAC-GVI-93381/2020|EPI ISL 447775|B.1|Colombia|2020-04-01	0.0000673731	South America
South America|hCoV-19/Colombia/QUI-INS-85082/2020|EPI ISL 497744|B|Colombia|2020-03-23	South America|hCoV-19/Colombia/VAC-GVI-93381/2020|EPI ISL 447775|B.1|Colombia|2020-04-01	0.0000673831	South America
South America|hCoV-19/Uruguay/UY-NYUMC857/2020|EPI ISL 457953|B.1.1.33|Uruguay|2020-03-23	South America|hCoV-19/Colombia/VAC-GVI-93381/2020|EPI ISL 447775|B.1|Colombia|2020-04-01	0.0002386482	South America
South America|hCoV-19/Peru/CAL-INS-137/2020|EPI ISL 536532|B.1.1.1|Peru|2020-03-23	South America|hCoV-19/Colombia/VAC-GVI-93381/2020|EPI ISL 447775|B.1|Colombia|2020-04-01	0.0002721119	South America
South America|hCoV-19/Brazil/MG-0218/2020|EPI ISL 470584|B.1.1.33|Brazil|2020-03-23	South America|hCoV-19/Colombia/VAC-GVI-93381/2020|EPI ISL 447775|B.1|Colombia|2020-04-01	0.0002398499	South America
South America|hCoV-19/Brazil/RJ-0247/2020|EPI ISL 470615|B.1.1.33|Brazil|2020-03-23	South America|hCoV-19/Colombia/VAC-GVI-93381/2020|EPI ISL 447775|B.1|Colombia|2020-04-01	0.0003091338	South America
South America|hCoV-19/Brazil/SP-L9-CD137/2020|EPI ISL 476484|B.1.1.33|Brazil|2020-03-23	South America|hCoV-19/Colombia/VAC-GVI-93381/2020|EPI ISL 447775|B.1|Colombia|2020-04-01	0.0003143125	South America
South America|hCoV-19/Brazil/SP-L7-CD70/2020|EPI ISL 476437|B.1.255|Brazil|2020-03-23	South America|hCoV-19/Colombia/VAC-GVI-93381/2020|EPI ISL 447775|B.1|Colombia|2020-04-01	0.0000698821	South America
South America|hCoV-19/Brazil/SP-L8-CD101/2020|EPI ISL 476450|B.1.1.33|Brazil|2020-03-23	South America|hCoV-19/Colombia/VAC-GVI-93381/2020|EPI ISL 447775|B.1|Colombia|2020-04-01	0.0002467559	South America
South America|hCoV-19/Brazil/CE-L11-CD196/2020|EPI ISL 476200|B.1.212|Brazil|2020-03-23	South America|hCoV-19/Colombia/VAC-GVI-93381/2020|EPI ISL 447775|B.1|Colombia|2020-04-01	0.0001780030	South America
South America|hCoV-19/Brazil/MA-IEC-162157/2020|EPI ISL 524797|B.1.1.33|Brazil|2020-03-24	South America|hCoV-19/Colombia/VAC-GVI-93381/2020|EPI ISL 447775|B.1|Colombia|2020-04-01	0.0002358501	South America
South America|hCoV-19/Brazil/SP-165/2020|EPI ISL 523963|B.1|Brazil|2020-03-24	South America|hCoV-19/Colombia/VAC-GVI-93381/2020|EPI ISL 447775|B.1|Colombia|2020-04-01	0.0000000000	South America
South America|hCoV-19/Peru/LIM-INS-019/2020|EPI ISL 491172|B.1.1.1|Peru|2020-03-24	South America|hCoV-19/Colombia/VAC-GVI-93381/2020|EPI ISL 447775|B.1|Colombia|2020-04-01	0.0003388784	South America
South America|hCoV-19/Peru/LIM-INS-022/2020|EPI ISL 491428|B.1.1.1|Peru|2020-03-24	South America|hCoV-19/Colombia/VAC-GVI-93381/2020|EPI ISL 447775|B.1|Colombia|2020-04-01	0.0003049838	South America
South America|hCoV-19/Brazil/SP-L7-CD72/2020|EPI ISL 476439|B.1.1.33|Brazil|2020-03-24	South America|hCoV-19/Colombia/VAC-GVI-93381/2020|EPI ISL 447775|B.1|Colombia|2020-04-01	0.0003062498	South America
South America|hCoV-19/Brazil/SP-L9-CD91/2020|EPI ISL 476490|B.1.255|Brazil|2020-03-24	South America|hCoV-19/Colombia/VAC-GVI-93381/2020|EPI ISL 447775|B.1|Colombia|2020-04-01	0.0001020518	South America
South America|hCoV-19/Brazil/SC-L16-CD314/2020|EPI ISL 476278|B.1.1.33|Brazil|2020-03-24	South America|hCoV-19/Colombia/VAC-GVI-93381/2020|EPI ISL 447775|B.1|Colombia|2020-04-01	0.0003063372	South America
South America|hCoV-19/Brazil/RJ-0248/2020|EPI ISL 470616|B.1.5|Brazil|2020-03-24	South America|hCoV-19/Colombia/VAC-GVI-93381/2020|EPI ISL 447775|B.1|Colombia|2020-04-01	0.0001370601	South America
South America|hCoV-19/Brazil/SP-L9-CD140/2020|EPI ISL 476487|B.1.1.33|Brazil|2020-03-24	South America|hCoV-19/Colombia/VAC-GVI-93381/2020|EPI ISL 447775|B.1|Colombia|2020-04-01	0.0002742427	South America
South America|hCoV-19/Brazil/SP-L9-CD139/2020|EPI ISL 476486|B.1.1.33|Brazil|2020-03-24	South America|hCoV-19/Colombia/VAC-GVI-93381/2020|EPI ISL 447775|B.1|Colombia|2020-04-01	0.0002465042	South America
South America|hCoV-19/Chile/MA-CMM-31600/2020|EPI ISL 459861|B.1|Chile|2020-03-25	South America|hCoV-19/Colombia/VAC-GVI-93381/2020|EPI ISL 447775|B.1|Colombia|2020-04-01	0.0000000000	South America
South America|hCoV-19/Brazil/SP-625/2020|EPI ISL 515528|B.1.1.33|Brazil|2020-03-25	South America|hCoV-19/Colombia/VAC-GVI-93381/2020|EPI ISL 447775|B.1|Colombia|2020-04-01	0.0002358505	South America
South America|hCoV-19/Brazil/RJ-818/2020|EPI ISL 427303|B.1.1.33|Brazil|2020-03-25	South America|hCoV-19/Colombia/VAC-GVI-93381/2020|EPI ISL 447775|B.1|Colombia|2020-04-01	0.0002695494	South America
South America|hCoV-19/Brazil/RJ-1111/2020|EPI ISL 456076|B.1.1.33|Brazil|2020-03-25	South America|hCoV-19/Colombia/VAC-GVI-93381/2020|EPI ISL 447775|B.1|Colombia|2020-04-01	0.0002695494	South America
South America|hCoV-19/Brazil/RJ-1119/2020|EPI ISL 456077|B.1.1.33|Brazil|2020-03-25	South America|hCoV-19/Colombia/VAC-GVI-93381/2020|EPI ISL 447775|B.1|Colombia|2020-04-01	0.0002358505	South America
South America|hCoV-19/Peru/LIM-INS-017/2020|EPI ISL 490316|B.1.255|Peru|2020-03-25	South America|hCoV-19/Colombia/VAC-GVI-93381/2020|EPI ISL 447775|B.1|Colombia|2020-04-01	0.0000677519	South America
South America|hCoV-19/Peru/LIM-INS-024/2020|EPI ISL 491429|A.2|Peru|2020-03-25	South America|hCoV-19/Colombia/VAC-GVI-93381/2020|EPI ISL 447775|B.1|Colombia|2020-04-01	0.0004405808	South America
South America|hCoV-19/Peru/LIM-INS-018/2020|EPI ISL 490975|B.1|Peru|2020-03-25	South America|hCoV-19/Colombia/VAC-GVI-93381/2020|EPI ISL 447775|B.1|Colombia|2020-04-01	0.0002033078	South America
South America|hCoV-19/Brazil/SP-636/2020|EPI ISL 515550|B.1.1.33|Brazil|2020-03-25	South America|hCoV-19/Colombia/VAC-GVI-93381/2020|EPI ISL 447775|B.1|Colombia|2020-04-01	0.0002358584	South America
South America|hCoV-19/Colombia/ANT-UdeA-200325-01/2020|EPI ISL 536399|B.1.5|Colombia|2020-03-25	South America|hCoV-19/Colombia/VAC-GVI-93381/2020|EPI ISL 447775|B.1|Colombia|2020-04-01	0.0001010693	South America
South America|hCoV-19/Colombia/MAG-INS-87968/2020|EPI ISL 498152|B.1|Colombia|2020-03-25	South America|hCoV-19/Colombia/VAC-GVI-93381/2020|EPI ISL 447775|B.1|Colombia|2020-04-01	0.0001684576	South America
South America|hCoV-19/Chile/AR-ISPCH-14/2020|EPI ISL 445348|B.1.255|Chile|2020-03-25	South America|hCoV-19/Colombia/VAC-GVI-93381/2020|EPI ISL 447775|B.1|Colombia|2020-04-01	0.0000673754	South America
South America|hCoV-19/Colombia/ATL-INS-88612/2020|EPI ISL 498155|B.1|Colombia|2020-03-25	South America|hCoV-19/Colombia/VAC-GVI-93381/2020|EPI ISL 447775|B.1|Colombia|2020-04-01	0.0000000000	South America
South America|hCoV-19/Uruguay/UY-NYUMC861/2020|EPI ISL 457957|B.1.1.1|Uruguay|2020-03-25	South America|hCoV-19/Colombia/VAC-GVI-93381/2020|EPI ISL 447775|B.1|Colombia|2020-04-01	0.0003401854	South America
South America|hCoV-19/Brazil/SP-L11-CD93/2020|EPI ISL 476204|B.1.1.33|Brazil|2020-03-25	South America|hCoV-19/Colombia/VAC-GVI-93381/2020|EPI ISL 447775|B.1|Colombia|2020-04-01	0.0003461517	South America
South America|hCoV-19/Brazil/RJ-0249/2020|EPI ISL 470617|B.1.1.33|Brazil|2020-03-25	South America|hCoV-19/Colombia/VAC-GVI-93381/2020|EPI ISL 447775|B.1|Colombia|2020-04-01	0.0002422652	South America
South America|hCoV-19/Brazil/RJ-872/2020|EPI ISL 427304|B.1.1.33|Brazil|2020-03-26	South America|hCoV-19/Colombia/VAC-GVI-93381/2020|EPI ISL 447775|B.1|Colombia|2020-04-01	0.0003032639	South America
South America|hCoV-19/Brazil/PR-5623/2020|EPI ISL 541346|B.1.3|Brazil|2020-03-26	South America|hCoV-19/Colombia/VAC-GVI-93381/2020|EPI ISL 447775|B.1|Colombia|2020-04-01	0.0001347466	South America
South America|hCoV-19/Colombia/CAL-GUR-0072/2020|EPI ISL 447734|A.2|Colombia|2020-03-26	South America|hCoV-19/Colombia/VAC-GVI-93381/2020|EPI ISL 447775|B.1|Colombia|2020-04-01	0.0005054943	South America
South America|hCoV-19/Colombia/VAC-GUR-0084/2020|EPI ISL 447735|B.1|Colombia|2020-03-26	South America|hCoV-19/Colombia/VAC-GVI-93381/2020|EPI ISL 447775|B.1|Colombia|2020-04-01	0.0000000000	South America
South America|hCoV-19/Colombia/VAC-GUR-0135/2020|EPI ISL 447737|B.1|Colombia|2020-03-26	South America|hCoV-19/Colombia/VAC-GVI-93381/2020|EPI ISL 447775|B.1|Colombia|2020-04-01	0.0000337006	South America
South America|hCoV-19/Colombia/BOY-INS-88871/2020|EPI ISL 498158|B|Colombia|2020-03-26	South America|hCoV-19/Colombia/VAC-GVI-93381/2020|EPI ISL 447775|B.1|Colombia|2020-04-01	0.0000673808	South America
South America|hCoV-19/Colombia/VAC-GUR-0094/2020|EPI ISL 447736|B.1|Colombia|2020-03-26	South America|hCoV-19/Colombia/VAC-GVI-93381/2020|EPI ISL 447775|B.1|Colombia|2020-04-01	0.0000338332	South America
South America|hCoV-19/Uruguay/UY-NYUMC863/2020|EPI ISL 457959|B|Uruguay|2020-03-26	South America|hCoV-19/Colombia/VAC-GVI-93381/2020|EPI ISL 447775|B.1|Colombia|2020-04-01	0.0003752777	South America
South America|hCoV-19/Brazil/SC-L17-CD322/2020|EPI ISL 476297|B.1.1.33|Brazil|2020-03-26	South America|hCoV-19/Colombia/VAC-GVI-93381/2020|EPI ISL 447775|B.1|Colombia|2020-04-01	0.0002381773	South America
South America|hCoV-19/Brazil/RJ-0250/2020|EPI ISL 470618|B.1.1.33|Brazil|2020-03-26	South America|hCoV-19/Colombia/VAC-GVI-93381/2020|EPI ISL 447775|B.1|Colombia|2020-04-01	0.0002384288	South America
South America|hCoV-19/Brazil/SP-L14-CD241/2020|EPI ISL 476245|B.1.1.33|Brazil|2020-03-26	South America|hCoV-19/Colombia/VAC-GVI-93381/2020|EPI ISL 447775|B.1|Colombia|2020-04-01	0.0002447979	South America
South America|hCoV-19/Argentina/PAIS-A0003/2020|EPI ISL 430795|B.1|Argentina|2020-03-26	South America|hCoV-19/Colombia/VAC-GVI-93381/2020|EPI ISL 447775|B.1|Colombia|2020-04-01	0.0000352937	South America
South America|hCoV-19/Argentina/PAIS-A0004/2020|EPI ISL 430796|B.1.5|Argentina|2020-03-27	South America|hCoV-19/Colombia/VAC-GVI-93381/2020|EPI ISL 447775|B.1|Colombia|2020-04-01	0.0002021566	South America
South America|hCoV-19/Argentina/PAIS-A0005/2020|EPI ISL 430797|B.1.1|Argentina|2020-03-27	South America|hCoV-19/Colombia/VAC-GVI-93381/2020|EPI ISL 447775|B.1|Colombia|2020-04-01	0.0002361430	South America
South America|hCoV-19/Chile/RM-CMM-32205/2020|EPI ISL 459859|B.1.5|Chile|2020-03-27	South America|hCoV-19/Colombia/VAC-GVI-93381/2020|EPI ISL 447775|B.1|Colombia|2020-04-01	0.0001010624	South America
South America|hCoV-19/Peru/LIM-INS-020/2020|EPI ISL 490976|B.1.1.1|Peru|2020-03-27	South America|hCoV-19/Colombia/VAC-GVI-93381/2020|EPI ISL 447775|B.1|Colombia|2020-04-01	0.0003051388	South America
South America|hCoV-19/Brazil/RJ-0251/2020|EPI ISL 470619|B.1|Brazil|2020-03-27	South America|hCoV-19/Colombia/VAC-GVI-93381/2020|EPI ISL 447775|B.1|Colombia|2020-04-01	0.0001027900	South America
South America|hCoV-19/Brazil/SP-L14-CD260/2020|EPI ISL 476256|B.1|Brazil|2020-03-27	South America|hCoV-19/Colombia/VAC-GVI-93381/2020|EPI ISL 447775|B.1|Colombia|2020-04-01	0.0001028218	South America
South America|hCoV-19/Brazil/SP-L14-CD242/2020|EPI ISL 476246|B.1.1.33|Brazil|2020-03-27	South America|hCoV-19/Colombia/VAC-GVI-93381/2020|EPI ISL 447775|B.1|Colombia|2020-04-01	0.0002400639	South America
South America|hCoV-19/Brazil/SP-L17-CD324/2020|EPI ISL 476298|B.1.1|Brazil|2020-03-27	South America|hCoV-19/Colombia/VAC-GVI-93381/2020|EPI ISL 447775|B.1|Colombia|2020-04-01	0.0002792474	South America
South America|hCoV-19/Brazil/SP-L17-CD327/2020|EPI ISL 476299|B.1.212|Brazil|2020-03-27	South America|hCoV-19/Colombia/VAC-GVI-93381/2020|EPI ISL 447775|B.1|Colombia|2020-04-01	0.0002111942	South America
South America|hCoV-19/Chile/RM-ISPCH-75/2020|EPI ISL 445371|B.1.5|Chile|2020-03-28	South America|hCoV-19/Colombia/VAC-GVI-93381/2020|EPI ISL 447775|B.1|Colombia|2020-04-01	0.0001347564	South America
South America|hCoV-19/Argentina/PAIS-A0006/2020|EPI ISL 430798|B.1.3|Argentina|2020-03-28	South America|hCoV-19/Colombia/VAC-GVI-93381/2020|EPI ISL 447775|B.1|Colombia|2020-04-01	0.0001010577	South America
South America|hCoV-19/Colombia/CUN-GUR-0454/2020|EPI ISL 447744|B.1.255|Colombia|2020-03-28	South America|hCoV-19/Colombia/VAC-GVI-93381/2020|EPI ISL 447775|B.1|Colombia|2020-04-01	0.0000673686	South America
South America|hCoV-19/Colombia/RIS-INS-87267/2020|EPI ISL 497745|B.1|Colombia|2020-03-28	South America|hCoV-19/Colombia/VAC-GVI-93381/2020|EPI ISL 447775|B.1|Colombia|2020-04-01	0.0000000000	South America
South America|hCoV-19/Brazil/SP-120/2020|EPI ISL 515521|B.1.1.33|Brazil|2020-03-28	South America|hCoV-19/Colombia/VAC-GVI-93381/2020|EPI ISL 447775|B.1|Colombia|2020-04-01	0.0002359299	South America
South America|hCoV-19/Brazil/PR-5622/2020|EPI ISL 541345|B.1|Brazil|2020-03-28	South America|hCoV-19/Colombia/VAC-GVI-93381/2020|EPI ISL 447775|B.1|Colombia|2020-04-01	0.0000337210	South America
South America|hCoV-19/Uruguay/UY-NYUMC865/2020|EPI ISL 457961|B|Uruguay|2020-03-28	South America|hCoV-19/Colombia/VAC-GVI-93381/2020|EPI ISL 447775|B.1|Colombia|2020-04-01	0.0003738113	South America
South America|hCoV-19/Uruguay/UY-NYUMC867/2020|EPI ISL 457963|B.1.1.1|Uruguay|2020-03-28	South America|hCoV-19/Colombia/VAC-GVI-93381/2020|EPI ISL 447775|B.1|Colombia|2020-04-01	0.0003398040	South America
South America|hCoV-19/Brazil/CE-L16-CD332/2020|EPI ISL 476281|B.1.1.33|Brazil|2020-03-28	South America|hCoV-19/Colombia/VAC-GVI-93381/2020|EPI ISL 447775|B.1|Colombia|2020-04-01	0.0002440128	South America
South America|hCoV-19/Brazil/SP-551/2020|EPI ISL 471554|B.1.1.33|Brazil|2020-03-29	South America|hCoV-19/Colombia/VAC-GVI-93381/2020|EPI ISL 447775|B.1|Colombia|2020-04-01	0.0002358504	South America
South America|hCoV-19/Colombia/NAR-GUR-0627/2020|EPI ISL 447749|B.1.1|Colombia|2020-03-29	South America|hCoV-19/Colombia/VAC-GVI-93381/2020|EPI ISL 447775|B.1|Colombia|2020-04-01	0.0002409395	South America
South America|hCoV-19/Argentina/PAIS-A0007/2020|EPI ISL 430799|B.1.5|Argentina|2020-03-30	South America|hCoV-19/Colombia/VAC-GVI-93381/2020|EPI ISL 447775|B.1|Colombia|2020-04-01	0.0001010624	South America
South America|hCoV-19/Chile/MA-ISPCH-17/2020|EPI ISL 445372|B.1|Chile|2020-03-30	South America|hCoV-19/Colombia/VAC-GVI-93381/2020|EPI ISL 447775|B.1|Colombia|2020-04-01	0.0000000000	South America
South America|hCoV-19/Colombia/HUI-GUR-0900/2020|EPI ISL 447752|B.1|Colombia|2020-03-30	South America|hCoV-19/Colombia/VAC-GVI-93381/2020|EPI ISL 447775|B.1|Colombia|2020-04-01	0.0002359679	South America
South America|hCoV-19/Colombia/CHO-GUR-0787/2020|EPI ISL 447750|B.1|Colombia|2020-03-30	South America|hCoV-19/Colombia/VAC-GVI-93381/2020|EPI ISL 447775|B.1|Colombia|2020-04-01	0.0000336851	South America
South America|hCoV-19/Brazil/RJ-899/2020|EPI ISL 456071|B.1.1.33|Brazil|2020-03-30	South America|hCoV-19/Colombia/VAC-GVI-93381/2020|EPI ISL 447775|B.1|Colombia|2020-04-01	0.0003032821	South America
South America|hCoV-19/Colombia/NAR-INS-94679/2020|EPI ISL 498162|A.2|Colombia|2020-03-30	South America|hCoV-19/Colombia/VAC-GVI-93381/2020|EPI ISL 447775|B.1|Colombia|2020-04-01	0.0004718160	South America
South America|hCoV-19/Colombia/ATL-INS-88712/2020|EPI ISL 498156|B.1.5|Colombia|2020-03-30	South America|hCoV-19/Colombia/VAC-GVI-93381/2020|EPI ISL 447775|B.1|Colombia|2020-04-01	0.0001010693	South America
South America|hCoV-19/Chile/VS-ISPCH-5/2020|EPI ISL 445337|B.1|Chile|2020-03-30	South America|hCoV-19/Colombia/VAC-GVI-93381/2020|EPI ISL 447775|B.1|Colombia|2020-04-01	0.0000336869	South America
South America|hCoV-19/Colombia/BOY-INS-88859/2020|EPI ISL 498157|B.1.255|Colombia|2020-03-30	South America|hCoV-19/Colombia/VAC-GVI-93381/2020|EPI ISL 447775|B.1|Colombia|2020-04-01	0.0000673777	South America
South America|hCoV-19/Colombia/BOL-INS-94411/2020|EPI ISL 498161|B.1|Colombia|2020-03-30	South America|hCoV-19/Colombia/VAC-GVI-93381/2020|EPI ISL 447775|B.1|Colombia|2020-04-01	0.0001010721	South America
South America|hCoV-19/Brazil/RJ-0252/2020|EPI ISL 470620|B.1.1.33|Brazil|2020-03-30	South America|hCoV-19/Colombia/VAC-GVI-93381/2020|EPI ISL 447775|B.1|Colombia|2020-04-01	0.0003060999	South America
South America|hCoV-19/Brazil/CE-L16-CD344/2020|EPI ISL 476288|B.1.5|Brazil|2020-03-30	South America|hCoV-19/Colombia/VAC-GVI-93381/2020|EPI ISL 447775|B.1|Colombia|2020-04-01	0.0001360925	South America
South America|hCoV-19/Brazil/CE-L16-CD346/2020|EPI ISL 476289|B.1.212|Brazil|2020-03-30	South America|hCoV-19/Colombia/VAC-GVI-93381/2020|EPI ISL 447775|B.1|Colombia|2020-04-01	0.0002382084	South America
South America|hCoV-19/Ecuador/HGSQ-USFQ-018/2020|EPI ISL 422563|B.1.1|Ecuador|2020-03-30	South America|hCoV-19/Colombia/VAC-GVI-93381/2020|EPI ISL 447775|B.1|Colombia|2020-04-01	0.0002761807	South America
South America|hCoV-19/Brazil/SP-L15-CD272/2020|EPI ISL 476265|B.1.255|Brazil|2020-03-30	South America|hCoV-19/Colombia/VAC-GVI-93381/2020|EPI ISL 447775|B.1|Colombia|2020-04-01	0.0000685411	South America
South America|hCoV-19/Brazil/SC-L16-CD350/2020|EPI ISL 476292|B.1.1.33|Brazil|2020-03-30	South America|hCoV-19/Colombia/VAC-GVI-93381/2020|EPI ISL 447775|B.1|Colombia|2020-04-01	0.0002399733	South America
South America|hCoV-19/Brazil/SP-L16-CD339/2020|EPI ISL 476286|B.1.1.33|Brazil|2020-03-30	South America|hCoV-19/Colombia/VAC-GVI-93381/2020|EPI ISL 447775|B.1|Colombia|2020-04-01	0.0002399980	South America
South America|hCoV-19/Brazil/SP-L15-CD274/2020|EPI ISL 476267|B.1.1|Brazil|2020-03-30	South America|hCoV-19/Colombia/VAC-GVI-93381/2020|EPI ISL 447775|B.1|Colombia|2020-04-01	0.0002770896	South America
South America|hCoV-19/Uruguay/UY-NYUMC866/2020|EPI ISL 457962|B.1.1.1|Uruguay|2020-03-30	South America|hCoV-19/Colombia/VAC-GVI-93381/2020|EPI ISL 447775|B.1|Colombia|2020-04-01	0.0003487375	South America
South America|hCoV-19/Brazil/SP-L15-CD283/2020|EPI ISL 476274|B.1.1.33|Brazil|2020-03-30	South America|hCoV-19/Colombia/VAC-GVI-93381/2020|EPI ISL 447775|B.1|Colombia|2020-04-01	0.0002792676	South America
South America|hCoV-19/Colombia/HUI-GUR-0920/2020|EPI ISL 447753|B.1.5|Colombia|2020-03-30	South America|hCoV-19/Colombia/VAC-GVI-93381/2020|EPI ISL 447775|B.1|Colombia|2020-04-01	0.0001405472	South America
South America|hCoV-19/Peru/ANC-INS-132/2020|EPI ISL 536529|B.1.1.1|Peru|2020-03-31	South America|hCoV-19/Colombia/VAC-GVI-93381/2020|EPI ISL 447775|B.1|Colombia|2020-04-01	0.0003369597	South America
South America|hCoV-19/Argentina/PAIS-A0009/2020|EPI ISL 430801|B.1.5|Argentina|2020-03-31	South America|hCoV-19/Colombia/VAC-GVI-93381/2020|EPI ISL 447775|B.1|Colombia|2020-04-01	0.0001010624	South America
South America|hCoV-19/Brazil/SP-122/2020|EPI ISL 515522|B.1.1.33|Brazil|2020-03-31	South America|hCoV-19/Colombia/VAC-GVI-93381/2020|EPI ISL 447775|B.1|Colombia|2020-04-01	0.0002358505	South America
South America|hCoV-19/Argentina/PAIS-A0011/2020|EPI ISL 430802|B.1.1|Argentina|2020-03-31	South America|hCoV-19/Colombia/VAC-GVI-93381/2020|EPI ISL 447775|B.1|Colombia|2020-04-01	0.0002021625	South America
South America|hCoV-19/Colombia/RIS-GUV-92087/2020|EPI ISL 447760|B.1.8|Colombia|2020-03-31	South America|hCoV-19/Colombia/VAC-GVI-93381/2020|EPI ISL 447775|B.1|Colombia|2020-04-01	0.0001010624	South America
South America|hCoV-19/Colombia/HUI-GUV-92061/2020|EPI ISL 447759|B.1.5|Colombia|2020-03-31	South America|hCoV-19/Colombia/VAC-GVI-93381/2020|EPI ISL 447775|B.1|Colombia|2020-04-01	0.0001010624	South America
South America|hCoV-19/Colombia/VAC-GUV-92034/2020|EPI ISL 447755|B.1.5|Colombia|2020-03-31	South America|hCoV-19/Colombia/VAC-GVI-93381/2020|EPI ISL 447775|B.1|Colombia|2020-04-01	0.0002021436	South America
South America|hCoV-19/Colombia/VAC-GUV-92042/2020|EPI ISL 447756|B.1.5|Colombia|2020-03-31	South America|hCoV-19/Colombia/VAC-GVI-93381/2020|EPI ISL 447775|B.1|Colombia|2020-04-01	0.0001347592	South America
South America|hCoV-19/Peru/ICA-INS-040/2020|EPI ISL 491462|B.1.1.1|Peru|2020-03-31	South America|hCoV-19/Colombia/VAC-GVI-93381/2020|EPI ISL 447775|B.1|Colombia|2020-04-01	0.0003388944	South America
South America|hCoV-19/Colombia/MAG-INS-95839/2020|EPI ISL 498166|B.1.255|Colombia|2020-03-31	South America|hCoV-19/Colombia/VAC-GVI-93381/2020|EPI ISL 447775|B.1|Colombia|2020-04-01	0.0001010666	South America
South America|hCoV-19/Colombia/CAU-INS-89002/2020|EPI ISL 498159|B.1|Colombia|2020-03-31	South America|hCoV-19/Colombia/VAC-GVI-93381/2020|EPI ISL 447775|B.1|Colombia|2020-04-01	0.0000673785	South America
South America|hCoV-19/Colombia/CES-INS-89781/2020|EPI ISL 498160|B.1.255|Colombia|2020-03-31	South America|hCoV-19/Colombia/VAC-GVI-93381/2020|EPI ISL 447775|B.1|Colombia|2020-04-01	0.0000673754	South America
South America|hCoV-19/Colombia/ANT-GUV-92256/2020|EPI ISL 447768|B.1|Colombia|2020-03-31	South America|hCoV-19/Colombia/VAC-GVI-93381/2020|EPI ISL 447775|B.1|Colombia|2020-04-01	0.0000000000	South America
South America|hCoV-19/Colombia/ANT-GUV-92146/2020|EPI ISL 447761|B|Colombia|2020-03-31	South America|hCoV-19/Colombia/VAC-GVI-93381/2020|EPI ISL 447775|B.1|Colombia|2020-04-01	0.0002362692	South America
South America|hCoV-19/Brazil/MA-L17-CD363/2020|EPI ISL 476309|B.1.1.33|Brazil|2020-03-31	South America|hCoV-19/Colombia/VAC-GVI-93381/2020|EPI ISL 447775|B.1|Colombia|2020-04-01	0.0002742427	South America
South America|hCoV-19/Brazil/BA-L17-CD359/2020|EPI ISL 476305|B.1.1.33|Brazil|2020-03-31	South America|hCoV-19/Colombia/VAC-GVI-93381/2020|EPI ISL 447775|B.1|Colombia|2020-04-01	0.0002742427	South America
South America|hCoV-19/Brazil/PR-L17-CD365/2020|EPI ISL 476311|B.1.1|Brazil|2020-03-31	South America|hCoV-19/Colombia/VAC-GVI-93381/2020|EPI ISL 447775|B.1|Colombia|2020-04-01	0.0002056895	South America
South America|hCoV-19/Brazil/SC-L17-CD372/2020|EPI ISL 476317|B.1.1.33|Brazil|2020-03-31	South America|hCoV-19/Colombia/VAC-GVI-93381/2020|EPI ISL 447775|B.1|Colombia|2020-04-01	0.0002419469	South America
South America|hCoV-19/Brazil/CE-L17-CD361/2020|EPI ISL 476307|B.1.212|Brazil|2020-03-31	South America|hCoV-19/Colombia/VAC-GVI-93381/2020|EPI ISL 447775|B.1|Colombia|2020-04-01	0.0002073575	South America
South America|hCoV-19/Brazil/SP-L17-CD357/2020|EPI ISL 476303|B.1.1.33|Brazil|2020-03-31	South America|hCoV-19/Colombia/VAC-GVI-93381/2020|EPI ISL 447775|B.1|Colombia|2020-04-01	0.0002765171	South America
South America|hCoV-19/Colombia/HUI-GUV-92060/2020|EPI ISL 447758|B.1.5|Colombia|2020-03-31	South America|hCoV-19/Colombia/VAC-GVI-93381/2020|EPI ISL 447775|B.1|Colombia|2020-04-01	0.0001052978	South America
South America|hCoV-19/Peru/CAL-INS-135/2020|EPI ISL 536530|B.1.1|Peru|2020-03-31	South America|hCoV-19/Colombia/VAC-GVI-93381/2020|EPI ISL 447775|B.1|Colombia|2020-04-01	0.0003885692	South America
South America|hCoV-19/Argentina/PAIS-A0012/2020|EPI ISL 430803|B.1.5|Argentina|2020-04-01	South America|hCoV-19/Colombia/VAC-GVI-93381/2020|EPI ISL 447775|B.1|Colombia|2020-04-01	0.0001684447	South America
South America|hCoV-19/Brazil/SP-137/2020|EPI ISL 515543|B.1.1.33|Brazil|2020-04-01	South America|hCoV-19/Colombia/VAC-GVI-93381/2020|EPI ISL 447775|B.1|Colombia|2020-04-01	0.0002695620	South America
South America|hCoV-19/Peru/LAM-INS-126/2020|EPI ISL 536524|C.14|Peru|2020-04-01	South America|hCoV-19/Colombia/VAC-GVI-93381/2020|EPI ISL 447775|B.1|Colombia|2020-04-01	0.0003706821	South America
South America|hCoV-19/Chile/RM-ISPCH-56/2020|EPI ISL 445352|B.1.1.33|Chile|2020-04-01	South America|hCoV-19/Colombia/VAC-GVI-93381/2020|EPI ISL 447775|B.1|Colombia|2020-04-01	0.0002358505	South America
South America|hCoV-19/Peru/JUN-INS-131/2020|EPI ISL 536528|B.1|Peru|2020-04-01	South America|hCoV-19/Colombia/VAC-GVI-93381/2020|EPI ISL 447775|B.1|Colombia|2020-04-01	0.0001684327	South America
South America|hCoV-19/Peru/LAM-INS-125/2020|EPI ISL 536523|C.14|Peru|2020-04-01	South America|hCoV-19/Colombia/VAC-GVI-93381/2020|EPI ISL 447775|B.1|Colombia|2020-04-01	0.0004044083	South America
South America|hCoV-19/Argentina/PAIS-A0013/2020|EPI ISL 430804|B.1.5|Argentina|2020-04-01	South America|hCoV-19/Colombia/VAC-GVI-93381/2020|EPI ISL 447775|B.1|Colombia|2020-04-01	0.0001010624	South America
South America|hCoV-19/Peru/LAM-INS-169/2020|EPI ISL 536562|B.1.1.1|Peru|2020-04-01	South America|hCoV-19/Colombia/VAC-GVI-93381/2020|EPI ISL 447775|B.1|Colombia|2020-04-01	0.0003706821	South America
South America|hCoV-19/Argentina/PAIS-A0014/2020|EPI ISL 430805|B.1.1|Argentina|2020-04-01	South America|hCoV-19/Colombia/VAC-GVI-93381/2020|EPI ISL 447775|B.1|Colombia|2020-04-01	0.0002698837	South America
South America|hCoV-19/Chile/RM-ISPCH-54/2020|EPI ISL 445350|B.1.1.1|Chile|2020-04-01	South America|hCoV-19/Colombia/VAC-GVI-93381/2020|EPI ISL 447775|B.1|Colombia|2020-04-01	0.0003369605	South America
South America|hCoV-19/Brazil/RJ-1065/2020|EPI ISL 456074|B.1.1.33|Brazil|2020-04-01	South America|hCoV-19/Colombia/VAC-GVI-93381/2020|EPI ISL 447775|B.1|Colombia|2020-04-01	0.0002695494	South America
South America|hCoV-19/Brazil/RJ-1056/2020|EPI ISL 456072|B.1.1.33|Brazil|2020-04-01	South America|hCoV-19/Colombia/VAC-GVI-93381/2020|EPI ISL 447775|B.1|Colombia|2020-04-01	0.0002358505	South America
South America|hCoV-19/Colombia/MAG-GVI-93457/2020|EPI ISL 447778|B.1.255|Colombia|2020-04-01	South America|hCoV-19/Colombia/VAC-GVI-93381/2020|EPI ISL 447775|B.1|Colombia|2020-04-01	0.0001010598	South America
South America|hCoV-19/Colombia/VAC-GVI-93366/2020|EPI ISL 447774|B.1|Colombia|2020-04-01	South America|hCoV-19/Colombia/VAC-GVI-93381/2020|EPI ISL 447775|B.1|Colombia|2020-04-01	0.0000000000	South America
South America|hCoV-19/Colombia/ANT-GUV-92250/2020|EPI ISL 447766|B.1|Colombia|2020-04-01	South America|hCoV-19/Colombia/VAC-GVI-93381/2020|EPI ISL 447775|B.1|Colombia|2020-04-01	0.0000000000	South America
South America|hCoV-19/Colombia/VAC-GVI-93467/2020|EPI ISL 447779|B.1.1|Colombia|2020-04-01	South America|hCoV-19/Colombia/VAC-GVI-93381/2020|EPI ISL 447775|B.1|Colombia|2020-04-01	0.0002021531	South America
South America|hCoV-19/Colombia/MAG-GVI-93450/2020|EPI ISL 447777|B.1.255|Colombia|2020-04-01	South America|hCoV-19/Colombia/VAC-GVI-93381/2020|EPI ISL 447775|B.1|Colombia|2020-04-01	0.0000673686	South America
South America|hCoV-19/Colombia/VAC-GVI-93470/2020|EPI ISL 447780|B.1|Colombia|2020-04-01	South America|hCoV-19/Colombia/VAC-GVI-93381/2020|EPI ISL 447775|B.1|Colombia|2020-04-01	0.0000336844	South America
South America|hCoV-19/Brazil/SP-01/2020|EPI ISL 412964|B.1.5|Brazil|2020-02-25	South America|hCoV-19/Peru/LAM-INS-034/2020|EPI ISL 491459|C.14|Peru|2020-04-01	0.0003049837	South America
South America|hCoV-19/Brazil/SP-02/2020|EPI ISL 413016|B|Brazil|2020-02-28	South America|hCoV-19/Peru/LAM-INS-034/2020|EPI ISL 491459|C.14|Peru|2020-04-01	0.0006101635	South America
South America|hCoV-19/Brazil/SP-06/2020|EPI ISL 414015|B.1.5|Brazil|2020-02-29	South America|hCoV-19/Peru/LAM-INS-034/2020|EPI ISL 491459|C.14|Peru|2020-04-01	0.0003049837	South America
South America|hCoV-19/Brazil/ES-225/2020|EPI ISL 415128|B.40|Brazil|2020-02-29	South America|hCoV-19/Peru/LAM-INS-034/2020|EPI ISL 491459|C.14|Peru|2020-04-01	0.0006441364	South America
South America|hCoV-19/Argentina/PAIS-A0001/2020|EPI ISL 430793|B.1.1|Argentina|2020-03-01	South America|hCoV-19/Peru/LAM-INS-034/2020|EPI ISL 491459|C.14|Peru|2020-04-01	0.0002760958	South America
South America|hCoV-19/Brazil/SP-03/2020|EPI ISL 414014|B.1.1|Brazil|2020-03-02	South America|hCoV-19/Peru/LAM-INS-034/2020|EPI ISL 491459|C.14|Peru|2020-04-01	0.0002371755	South America
South America|hCoV-19/Brazil/SP-11/2020|EPI ISL 416033|B.3|Brazil|2020-03-03	South America|hCoV-19/Peru/LAM-INS-034/2020|EPI ISL 491459|C.14|Peru|2020-04-01	0.0005084141	South America
South America|hCoV-19/Brazil/SP-07/2020|EPI ISL 416028|B.1.1|Brazil|2020-03-03	South America|hCoV-19/Peru/LAM-INS-034/2020|EPI ISL 491459|C.14|Peru|2020-04-01	0.0002371754	South America
South America|hCoV-19/Chile/RM-ISPCH-1/2020|EPI ISL 414579|A.2|Chile|2020-03-03	South America|hCoV-19/Peru/LAM-INS-034/2020|EPI ISL 491459|C.14|Peru|2020-04-01	0.0006780128	South America
South America|hCoV-19/Brazil/SP-09/2020|EPI ISL 416031|B.1.5|Brazil|2020-03-04	South America|hCoV-19/Peru/LAM-INS-034/2020|EPI ISL 491459|C.14|Peru|2020-04-01	0.0003049837	South America
South America|hCoV-19/Brazil/SP-08/2020|EPI ISL 416029|B.1.1|Brazil|2020-03-04	South America|hCoV-19/Peru/LAM-INS-034/2020|EPI ISL 491459|C.14|Peru|2020-04-01	0.0002371754	South America
South America|hCoV-19/Brazil/SP-10/2020|EPI ISL 416032|B|Brazil|2020-03-04	South America|hCoV-19/Peru/LAM-INS-034/2020|EPI ISL 491459|C.14|Peru|2020-04-01	0.0005423177	South America
South America|hCoV-19/Brazil/SP-04/2020|EPI ISL 414017|B.1.1|Brazil|2020-03-04	South America|hCoV-19/Peru/LAM-INS-034/2020|EPI ISL 491459|C.14|Peru|2020-04-01	0.0002371754	South America
South America|hCoV-19/Brazil/SP-12/2020|EPI ISL 416034|B.1.1|Brazil|2020-03-04	South America|hCoV-19/Peru/LAM-INS-034/2020|EPI ISL 491459|C.14|Peru|2020-04-01	0.0002710835	South America
South America|hCoV-19/Brazil/RJ-314/2020|EPI ISL 414045|B.1.5|Brazil|2020-03-04	South America|hCoV-19/Peru/LAM-INS-034/2020|EPI ISL 491459|C.14|Peru|2020-04-01	0.0003049940	South America
South America|hCoV-19/Brazil/BA-312/2020|EPI ISL 415105|B.1.1|Brazil|2020-03-04	South America|hCoV-19/Peru/LAM-INS-034/2020|EPI ISL 491459|C.14|Peru|2020-04-01	0.0002711040	South America
South America|hCoV-19/Brazil/SP-13/2020|EPI ISL 416035|B.1.1|Brazil|2020-03-05	South America|hCoV-19/Peru/LAM-INS-034/2020|EPI ISL 491459|C.14|Peru|2020-04-01	0.0002371755	South America
South America|hCoV-19/Chile/LL-ISPCH-1/2020|EPI ISL 445246|B.1.5|Chile|2020-03-05	South America|hCoV-19/Peru/LAM-INS-034/2020|EPI ISL 491459|C.14|Peru|2020-04-01	0.0003049837	South America
South America|hCoV-19/Chile/RM-ISPCH-2/2020|EPI ISL 414580|B.1.1|Chile|2020-03-05	South America|hCoV-19/Peru/LAM-INS-034/2020|EPI ISL 491459|C.14|Peru|2020-04-01	0.0002371754	South America
South America|hCoV-19/Brazil/RJ-352/2020|EPI ISL 427299|A.2|Brazil|2020-03-05	South America|hCoV-19/Peru/LAM-INS-034/2020|EPI ISL 491459|C.14|Peru|2020-04-01	0.0007119238	South America
South America|hCoV-19/Brazil/BA-510/2020|EPI ISL 427293|B.1.1|Brazil|2020-03-06	South America|hCoV-19/Peru/LAM-INS-034/2020|EPI ISL 491459|C.14|Peru|2020-04-01	0.0002710765	South America
South America|hCoV-19/Chile/RM-MSHS-op2d1/2020|EPI ISL 415658|A.2|Chile|2020-03-06	South America|hCoV-19/Peru/LAM-INS-034/2020|EPI ISL 491459|C.14|Peru|2020-04-01	0.0006779898	South America
South America|hCoV-19/Peru/ARE-INS-026/2020|EPI ISL 491431|B.1|Peru|2020-03-06	South America|hCoV-19/Peru/LAM-INS-034/2020|EPI ISL 491459|C.14|Peru|2020-04-01	0.0003727923	South America
South America|hCoV-19/Chile/RM-ISPCH-3/2020|EPI ISL 445245|A.2|Chile|2020-03-06	South America|hCoV-19/Peru/LAM-INS-034/2020|EPI ISL 491459|C.14|Peru|2020-04-01	0.0006780132	South America
South America|hCoV-19/Colombia/DC-INS-78390/2020|EPI ISL 418262|B.1.1|Colombia|2020-03-06	South America|hCoV-19/Peru/LAM-INS-034/2020|EPI ISL 491459|C.14|Peru|2020-04-01	0.0002442754	South America
South America|hCoV-19/Argentina/C121/2020|EPI ISL 420600|B.1.1|Argentina|2020-03-07	South America|hCoV-19/Peru/LAM-INS-034/2020|EPI ISL 491459|C.14|Peru|2020-04-01	0.0002032886	South America
South America|hCoV-19/Chile/RM-MSHS-op3d1/2020|EPI ISL 415660|A.2|Chile|2020-03-07	South America|hCoV-19/Peru/LAM-INS-034/2020|EPI ISL 491459|C.14|Peru|2020-04-01	0.0006779898	South America
South America|hCoV-19/Peru/ARE-INS-087/2020|EPI ISL 516626|B.1|Peru|2020-03-07	South America|hCoV-19/Peru/LAM-INS-034/2020|EPI ISL 491459|C.14|Peru|2020-04-01	0.0004067108	South America
South America|hCoV-19/Chile/RM-MSHS-op4d1/2020|EPI ISL 415661|A.2|Chile|2020-03-08	South America|hCoV-19/Peru/LAM-INS-034/2020|EPI ISL 491459|C.14|Peru|2020-04-01	0.0006779902	South America
South America|hCoV-19/Chile/RM-ISPCH-4/2020|EPI ISL 445247|A.2|Chile|2020-03-08	South America|hCoV-19/Peru/LAM-INS-034/2020|EPI ISL 491459|C.14|Peru|2020-04-01	0.0007459176	South America
South America|hCoV-19/Brazil/MG-CV4/2020|EPI ISL 429667|B.1.255|Brazil|2020-03-09	South America|hCoV-19/Peru/LAM-INS-034/2020|EPI ISL 491459|C.14|Peru|2020-04-01	0.0004066914	South America
South America|hCoV-19/Chile/RM-ISPCH-6/2020|EPI ISL 445249|B|Chile|2020-03-09	South America|hCoV-19/Peru/LAM-INS-034/2020|EPI ISL 491459|C.14|Peru|2020-04-01	0.0005084354	South America
South America|hCoV-19/Chile/RM-ISPCH-9/2020|EPI ISL 445252|B.1.5|Chile|2020-03-09	South America|hCoV-19/Peru/LAM-INS-034/2020|EPI ISL 491459|C.14|Peru|2020-04-01	0.0003388872	South America
South America|hCoV-19/Chile/RM-ISPCH-7/2020|EPI ISL 445250|B.1.5|Chile|2020-03-09	South America|hCoV-19/Peru/LAM-INS-034/2020|EPI ISL 491459|C.14|Peru|2020-04-01	0.0003388872	South America
South America|hCoV-19/Peru/HUC-INS-008/2020|EPI ISL 489839|B.1.5|Peru|2020-03-09	South America|hCoV-19/Peru/LAM-INS-034/2020|EPI ISL 491459|C.14|Peru|2020-04-01	0.0003388874	South America
South America|hCoV-19/Peru/ICA-INS-012/2020|EPI ISL 489989|B.1.5|Peru|2020-03-09	South America|hCoV-19/Peru/LAM-INS-034/2020|EPI ISL 491459|C.14|Peru|2020-04-01	0.0003727942	South America
South America|hCoV-19/Chile/RM-ISPCH-5/2020|EPI ISL 445248|B.1.5|Chile|2020-03-09	South America|hCoV-19/Peru/LAM-INS-034/2020|EPI ISL 491459|C.14|Peru|2020-04-01	0.0003388989	South America
South America|hCoV-19/Brazil/SP-L12-CD28/2020|EPI ISL 476221|B.1.1.33|Brazil|2020-03-09	South America|hCoV-19/Peru/LAM-INS-034/2020|EPI ISL 491459|C.14|Peru|2020-04-01	0.0002737532	South America
South America|hCoV-19/Ecuador/HEE-01/2020|EPI ISL 417482|B|Ecuador|2020-03-09	South America|hCoV-19/Peru/LAM-INS-034/2020|EPI ISL 491459|C.14|Peru|2020-04-01	0.0005273732	South America
South America|hCoV-19/Chile/RM-ISPCH-8/2020|EPI ISL 445251|B.1.1|Chile|2020-03-10	South America|hCoV-19/Peru/LAM-INS-034/2020|EPI ISL 491459|C.14|Peru|2020-04-01	0.0003049532	South America
South America|hCoV-19/Peru/LIM-010/2020|EPI ISL 415787|B.1.1|Peru|2020-03-10	South America|hCoV-19/Peru/LAM-INS-034/2020|EPI ISL 491459|C.14|Peru|2020-04-01	0.0002710707	South America
South America|hCoV-19/Chile/RM-ISPCH-16/2020|EPI ISL 445259|A.2|Chile|2020-03-10	South America|hCoV-19/Peru/LAM-INS-034/2020|EPI ISL 491459|C.14|Peru|2020-04-01	0.0006779898	South America
South America|hCoV-19/Chile/RM-ISPCH-10/2020|EPI ISL 445253|B.1.255|Chile|2020-03-10	South America|hCoV-19/Peru/LAM-INS-034/2020|EPI ISL 491459|C.14|Peru|2020-04-01	0.0003727921	South America
South America|hCoV-19/Chile/RM-ISPCH-12/2020|EPI ISL 445255|B.1.1.10|Chile|2020-03-10	South America|hCoV-19/Peru/LAM-INS-034/2020|EPI ISL 491459|C.14|Peru|2020-04-01	0.0003049615	South America
South America|hCoV-19/Brazil/SC-769/2020|EPI ISL 427306|B.1|Brazil|2020-03-10	South America|hCoV-19/Peru/LAM-INS-034/2020|EPI ISL 491459|C.14|Peru|2020-04-01	0.0003727921	South America
South America|hCoV-19/Brazil/SC-766/2020|EPI ISL 427305|B.6|Brazil|2020-03-10	South America|hCoV-19/Peru/LAM-INS-034/2020|EPI ISL 491459|C.14|Peru|2020-04-01	0.0006440760	South America
South America|hCoV-19/Peru/LIM-INS-016/2020|EPI ISL 490315|B.1.1|Peru|2020-03-10	South America|hCoV-19/Peru/LAM-INS-034/2020|EPI ISL 491459|C.14|Peru|2020-04-01	0.0002710837	South America
South America|hCoV-19/Chile/RM-ISPCH-13/2020|EPI ISL 445256|B.1.1|Chile|2020-03-10	South America|hCoV-19/Peru/LAM-INS-034/2020|EPI ISL 491459|C.14|Peru|2020-04-01	0.0003049823	South America
South America|hCoV-19/Chile/RM-ISPCH-18/2020|EPI ISL 445261|B.1.5|Chile|2020-03-11	South America|hCoV-19/Peru/LAM-INS-034/2020|EPI ISL 491459|C.14|Peru|2020-04-01	0.0003728018	South America
South America|hCoV-19/Peru/LIM-INS-160/2020|EPI ISL 536553|B.1.5|Peru|2020-03-11	South America|hCoV-19/Peru/LAM-INS-034/2020|EPI ISL 491459|C.14|Peru|2020-04-01	0.0005084620	South America
South America|hCoV-19/Chile/BI-ISPCH-3/2020|EPI ISL 445332|B.1.5|Chile|2020-03-11	South America|hCoV-19/Peru/LAM-INS-034/2020|EPI ISL 491459|C.14|Peru|2020-04-01	0.0004067020	South America
South America|hCoV-19/Chile/RM-ISPCH-22/2020|EPI ISL 445265|B.1.5|Chile|2020-03-11	South America|hCoV-19/Peru/LAM-INS-034/2020|EPI ISL 491459|C.14|Peru|2020-04-01	0.0003388872	South America
South America|hCoV-19/Brazil/RJ-477/2020|EPI ISL 427300|B.1.1|Brazil|2020-03-11	South America|hCoV-19/Peru/LAM-INS-034/2020|EPI ISL 491459|C.14|Peru|2020-04-01	0.0002371816	South America
South America|hCoV-19/Chile/RM-ISPCH-19/2020|EPI ISL 445262|B.1.5|Chile|2020-03-11	South America|hCoV-19/Peru/LAM-INS-034/2020|EPI ISL 491459|C.14|Peru|2020-04-01	0.0003388943	South America
South America|hCoV-19/Brazil/RJ-477i/2020|EPI ISL 427301|B.1.1|Brazil|2020-03-11	South America|hCoV-19/Peru/LAM-INS-034/2020|EPI ISL 491459|C.14|Peru|2020-04-01	0.0002371816	South America
South America|hCoV-19/Peru/LIM-INS-011/2020|EPI ISL 489988|A.2|Peru|2020-03-11	South America|hCoV-19/Peru/LAM-INS-034/2020|EPI ISL 491459|C.14|Peru|2020-04-01	0.0006779902	South America
South America|hCoV-19/Peru/LIM-INS-015/2020|EPI ISL 490209|B.1.5|Peru|2020-03-11	South America|hCoV-19/Peru/LAM-INS-034/2020|EPI ISL 491459|C.14|Peru|2020-04-01	0.0005084624	South America
South America|hCoV-19/Peru/LIM-INS-006/2020|EPI ISL 489838|B.1.1|Peru|2020-03-11	South America|hCoV-19/Peru/LAM-INS-034/2020|EPI ISL 491459|C.14|Peru|2020-04-01	0.0002371755	South America
South America|hCoV-19/Chile/RM-ISPCH-15/2020|EPI ISL 445258|A.2|Chile|2020-03-11	South America|hCoV-19/Peru/LAM-INS-034/2020|EPI ISL 491459|C.14|Peru|2020-04-01	0.0006780132	South America
South America|hCoV-19/Chile/RM-ISPCH-17/2020|EPI ISL 445260|A.2|Chile|2020-03-11	South America|hCoV-19/Peru/LAM-INS-034/2020|EPI ISL 491459|C.14|Peru|2020-04-01	0.0007458475	South America
South America|hCoV-19/Chile/RM-ISPCH-20/2020|EPI ISL 445263|B.1.5|Chile|2020-03-11	South America|hCoV-19/Peru/LAM-INS-034/2020|EPI ISL 491459|C.14|Peru|2020-04-01	0.0003389102	South America
South America|hCoV-19/Brazil/MG-CV12/2020|EPI ISL 429674|B.1|Brazil|2020-03-11	South America|hCoV-19/Peru/LAM-INS-034/2020|EPI ISL 491459|C.14|Peru|2020-04-01	0.0004608096	South America
South America|hCoV-19/Chile/BI-ISPCH-2/2020|EPI ISL 445331|B.1.1|Chile|2020-03-12	South America|hCoV-19/Peru/LAM-INS-034/2020|EPI ISL 491459|C.14|Peru|2020-04-01	0.0002371814	South America
South America|hCoV-19/Chile/BI-ISPCH-2-2/2020|EPI ISL 445333|B.1.5|Chile|2020-03-12	South America|hCoV-19/Peru/LAM-INS-034/2020|EPI ISL 491459|C.14|Peru|2020-04-01	0.0003727843	South America
South America|hCoV-19/Chile/RM-ISPCH-21/2020|EPI ISL 445264|B.1.1.10|Chile|2020-03-12	South America|hCoV-19/Peru/LAM-INS-034/2020|EPI ISL 491459|C.14|Peru|2020-04-01	0.0003049615	South America
South America|hCoV-19/Brazil/SE-6535/2020|EPI ISL 541375|B.1.5|Brazil|2020-03-12	South America|hCoV-19/Peru/LAM-INS-034/2020|EPI ISL 491459|C.14|Peru|2020-04-01	0.0003728018	South America
South America|hCoV-19/Brazil/SC-770/2020|EPI ISL 541370|B.1.1.33|Brazil|2020-03-12	South America|hCoV-19/Peru/LAM-INS-034/2020|EPI ISL 491459|C.14|Peru|2020-04-01	0.0003049614	South America
South America|hCoV-19/Chile/ML-CMM-25343/2020|EPI ISL 459863|A|Chile|2020-03-12	South America|hCoV-19/Peru/LAM-INS-034/2020|EPI ISL 491459|C.14|Peru|2020-04-01	0.0005084220	South America
South America|hCoV-19/Colombia/DC-INS-79190/2020|EPI ISL 456120|B.1.5|Colombia|2020-03-12	South America|hCoV-19/Peru/LAM-INS-034/2020|EPI ISL 491459|C.14|Peru|2020-04-01	0.0003753918	South America
South America|hCoV-19/Brazil/UN-HIAE-SP03/2020|EPI ISL 486427|B.1.1.33|Brazil|2020-03-13	South America|hCoV-19/Peru/LAM-INS-034/2020|EPI ISL 491459|C.14|Peru|2020-04-01	0.0003727376	South America
South America|hCoV-19/Peru/LIM-INS-150/2020|EPI ISL 536545|B|Peru|2020-03-13	South America|hCoV-19/Peru/LAM-INS-034/2020|EPI ISL 491459|C.14|Peru|2020-04-01	0.0005762526	South America
South America|hCoV-19/Chile/BI-ISPCH-1/2020|EPI ISL 445271|B.1.1|Chile|2020-03-13	South America|hCoV-19/Peru/LAM-INS-034/2020|EPI ISL 491459|C.14|Peru|2020-04-01	0.0002371816	South America
South America|hCoV-19/Aruba/AW-RIVM-10101/2020|EPI ISL 547445|B.40|Aruba|2020-03-13	South America|hCoV-19/Peru/LAM-INS-034/2020|EPI ISL 491459|C.14|Peru|2020-04-01	0.0006440927	South America
South America|hCoV-19/Brazil/MG-CV6/2020|EPI ISL 429669|B.1|Brazil|2020-03-13	South America|hCoV-19/Peru/LAM-INS-034/2020|EPI ISL 491459|C.14|Peru|2020-04-01	0.0004066914	South America
South America|hCoV-19/Brazil/DF-615i/2020|EPI ISL 427294|B.1.1.33|Brazil|2020-03-13	South America|hCoV-19/Peru/LAM-INS-034/2020|EPI ISL 491459|C.14|Peru|2020-04-01	0.0002710636	South America
South America|hCoV-19/Brazil/SC-771/2020|EPI ISL 541371|B.1.5|Brazil|2020-03-13	South America|hCoV-19/Peru/LAM-INS-034/2020|EPI ISL 491459|C.14|Peru|2020-04-01	0.0003390595	South America
South America|hCoV-19/Peru/LAM-INS-073/2020|EPI ISL 523994|B.1.1|Peru|2020-03-13	South America|hCoV-19/Peru/LAM-INS-034/2020|EPI ISL 491459|C.14|Peru|2020-04-01	0.0003049536	South America
South America|hCoV-19/Peru/CAJ-INS-061/2020|EPI ISL 517770|B.1.1.1|Peru|2020-03-13	South America|hCoV-19/Peru/LAM-INS-034/2020|EPI ISL 491459|C.14|Peru|2020-04-01	0.0000338763	South America
South America|hCoV-19/Brazil/DF-0001/2020|EPI ISL 426580|B.1.1|Brazil|2020-03-13	South America|hCoV-19/Peru/LAM-INS-034/2020|EPI ISL 491459|C.14|Peru|2020-04-01	0.0002385819	South America
South America|hCoV-19/Brazil/GO-0207/2020|EPI ISL 470574|B.40|Brazil|2020-03-13	South America|hCoV-19/Peru/LAM-INS-034/2020|EPI ISL 491459|C.14|Peru|2020-04-01	0.0006205055	South America
South America|hCoV-19/Brazil/MG-CV8/2020|EPI ISL 429671|B.1.1|Brazil|2020-03-13	South America|hCoV-19/Peru/LAM-INS-034/2020|EPI ISL 491459|C.14|Peru|2020-04-01	0.0004155173	South America
South America|hCoV-19/Chile/MA-ISPCH-1/2020|EPI ISL 445268|B.1.98|Chile|2020-03-14	South America|hCoV-19/Peru/LAM-INS-034/2020|EPI ISL 491459|C.14|Peru|2020-04-01	0.0003388785	South America
South America|hCoV-19/Brazil/RN-IEC-162277/2020|EPI ISL 524798|B.1.1.33|Brazil|2020-03-14	South America|hCoV-19/Peru/LAM-INS-034/2020|EPI ISL 491459|C.14|Peru|2020-04-01	0.0002710636	South America
South America|hCoV-19/Peru/LIM-INS-159/2020|EPI ISL 536552|B.1.1|Peru|2020-03-14	South America|hCoV-19/Peru/LAM-INS-034/2020|EPI ISL 491459|C.14|Peru|2020-04-01	0.0002032887	South America
South America|hCoV-19/Peru/LIM-INS-147/2020|EPI ISL 536542|B.1.1|Peru|2020-03-14	South America|hCoV-19/Peru/LAM-INS-034/2020|EPI ISL 491459|C.14|Peru|2020-04-01	0.0002710637	South America
South America|hCoV-19/Chile/RM-CMM-23741/2020|EPI ISL 468752|B.1.1.33|Chile|2020-03-14	South America|hCoV-19/Peru/LAM-INS-034/2020|EPI ISL 491459|C.14|Peru|2020-04-01	0.0002710636	South America
South America|hCoV-19/Chile/AR-ISPCH-1/2020|EPI ISL 445270|B.1.1|Chile|2020-03-14	South America|hCoV-19/Peru/LAM-INS-034/2020|EPI ISL 491459|C.14|Peru|2020-04-01	0.0002710835	South America
South America|hCoV-19/Chile/VS-ISPCH-2/2020|EPI ISL 445285|B.1.255|Chile|2020-03-14	South America|hCoV-19/Peru/LAM-INS-034/2020|EPI ISL 491459|C.14|Peru|2020-04-01	0.0003728047	South America
South America|hCoV-19/Chile/RM-ISPCH-24/2020|EPI ISL 445303|B|Chile|2020-03-14	South America|hCoV-19/Peru/LAM-INS-034/2020|EPI ISL 491459|C.14|Peru|2020-04-01	0.0005762917	South America
South America|hCoV-19/Colombia/ATL-INS-79743/2020|EPI ISL 456145|B.1.5|Colombia|2020-03-14	South America|hCoV-19/Peru/LAM-INS-034/2020|EPI ISL 491459|C.14|Peru|2020-04-01	0.0003422500	South America
South America|hCoV-19/Brazil/MG-0211/2020|EPI ISL 470578|B.1.1|Brazil|2020-03-14	South America|hCoV-19/Peru/LAM-INS-034/2020|EPI ISL 491459|C.14|Peru|2020-04-01	0.0002436801	South America
South America|hCoV-19/Colombia/VAC-INS-79773/2020|EPI ISL 456134|B.1.5|Colombia|2020-03-14	South America|hCoV-19/Peru/LAM-INS-034/2020|EPI ISL 491459|C.14|Peru|2020-04-01	0.0003489972	South America
South America|hCoV-19/Colombia/VAC-INS-79779/2020|EPI ISL 456135|B.1.5|Colombia|2020-03-14	South America|hCoV-19/Peru/LAM-INS-034/2020|EPI ISL 491459|C.14|Peru|2020-04-01	0.0003495220	South America
South America|hCoV-19/Brazil/MG-0212/2020|EPI ISL 470579|B.1.5|Brazil|2020-03-14	South America|hCoV-19/Peru/LAM-INS-034/2020|EPI ISL 491459|C.14|Peru|2020-04-01	0.0003196703	South America
South America|hCoV-19/Brazil/CE-L10-CD171/2020|EPI ISL 476184|B.1.5|Brazil|2020-03-14	South America|hCoV-19/Peru/LAM-INS-034/2020|EPI ISL 491459|C.14|Peru|2020-04-01	0.0003572916	South America
South America|hCoV-19/Colombia/VAC-INS-79929/2020|EPI ISL 456136|B.1|Colombia|2020-03-14	South America|hCoV-19/Peru/LAM-INS-034/2020|EPI ISL 491459|C.14|Peru|2020-04-01	0.0004268751	South America
South America|hCoV-19/Chile/BI-CMM-25338/2020|EPI ISL 468760|B.1.1|Chile|2020-03-15	South America|hCoV-19/Peru/LAM-INS-034/2020|EPI ISL 491459|C.14|Peru|2020-04-01	0.0002371816	South America
South America|hCoV-19/Chile/LI-ISPCH-3/2020|EPI ISL 445275|B.1.1|Chile|2020-03-15	South America|hCoV-19/Peru/LAM-INS-034/2020|EPI ISL 491459|C.14|Peru|2020-04-01	0.0002710835	South America
South America|hCoV-19/Colombia/VAC-INS-79965/2020|EPI ISL 456150|B.1.5|Colombia|2020-03-15	South America|hCoV-19/Peru/LAM-INS-034/2020|EPI ISL 491459|C.14|Peru|2020-04-01	0.0004067020	South America
South America|hCoV-19/Chile/RM-CMM-27991/2020|EPI ISL 459857|B.1.5|Chile|2020-03-15	South America|hCoV-19/Peru/LAM-INS-034/2020|EPI ISL 491459|C.14|Peru|2020-04-01	0.0003388872	South America
South America|hCoV-19/Chile/LI-ISPCH-2/2020|EPI ISL 445274|B|Chile|2020-03-15	South America|hCoV-19/Peru/LAM-INS-034/2020|EPI ISL 491459|C.14|Peru|2020-04-01	0.0004745327	South America
South America|hCoV-19/Chile/LI-ISPCH-4/2020|EPI ISL 445276|B.1.1|Chile|2020-03-15	South America|hCoV-19/Peru/LAM-INS-034/2020|EPI ISL 491459|C.14|Peru|2020-04-01	0.0002710927	South America
South America|hCoV-19/Chile/MA-ISPCH-2/2020|EPI ISL 445269|B.1.98|Chile|2020-03-15	South America|hCoV-19/Peru/LAM-INS-034/2020|EPI ISL 491459|C.14|Peru|2020-04-01	0.0003388899	South America
South America|hCoV-19/Chile/VS-ISPCH-1/2020|EPI ISL 445272|B.1.5|Chile|2020-03-15	South America|hCoV-19/Peru/LAM-INS-034/2020|EPI ISL 491459|C.14|Peru|2020-04-01	0.0003388899	South America
South America|hCoV-19/Colombia/SAN-INS-80123/2020|EPI ISL 456149|B.1.1|Colombia|2020-03-15	South America|hCoV-19/Peru/LAM-INS-034/2020|EPI ISL 491459|C.14|Peru|2020-04-01	0.0002372799	South America
South America|hCoV-19/Brazil/RJ-MD63-1b/2020|EPI ISL 528638|B.1.1.33|Brazil|2020-03-16	South America|hCoV-19/Peru/LAM-INS-034/2020|EPI ISL 491459|C.14|Peru|2020-04-01	0.0002710637	South America
South America|hCoV-19/Chile/LI-ISPCH-1/2020|EPI ISL 445273|B.1.5|Chile|2020-03-16	South America|hCoV-19/Peru/LAM-INS-034/2020|EPI ISL 491459|C.14|Peru|2020-04-01	0.0003727843	South America
South America|hCoV-19/Chile/LI-ISPCH-5/2020|EPI ISL 445277|B.1.1|Chile|2020-03-16	South America|hCoV-19/Peru/LAM-INS-034/2020|EPI ISL 491459|C.14|Peru|2020-04-01	0.0002710835	South America
South America|hCoV-19/Chile/RM-ISPCH-26/2020|EPI ISL 445305|B.1|Chile|2020-03-16	South America|hCoV-19/Peru/LAM-INS-034/2020|EPI ISL 491459|C.14|Peru|2020-04-01	0.0004406037	South America
South America|hCoV-19/Chile/RM-ISPCH-28/2020|EPI ISL 445307|B.1|Chile|2020-03-16	South America|hCoV-19/Peru/LAM-INS-034/2020|EPI ISL 491459|C.14|Peru|2020-04-01	0.0004067020	South America
South America|hCoV-19/Chile/LI-ISPCH-6/2020|EPI ISL 445278|B.1.5|Chile|2020-03-16	South America|hCoV-19/Peru/LAM-INS-034/2020|EPI ISL 491459|C.14|Peru|2020-04-01	0.0003727843	South America
South America|hCoV-19/Brazil/RJ-MD63-1a/2020|EPI ISL 528637|B.1.1.33|Brazil|2020-03-16	South America|hCoV-19/Peru/LAM-INS-034/2020|EPI ISL 491459|C.14|Peru|2020-04-01	0.0003388695	South America
South America|hCoV-19/Peru/LIM-INS-143/2020|EPI ISL 536538|B.1.1.1|Peru|2020-03-16	South America|hCoV-19/Peru/LAM-INS-034/2020|EPI ISL 491459|C.14|Peru|2020-04-01	0.0001355226	South America
South America|hCoV-19/Brazil/MG-CV21/2020|EPI ISL 429681|B.1|Brazil|2020-03-16	South America|hCoV-19/Peru/LAM-INS-034/2020|EPI ISL 491459|C.14|Peru|2020-04-01	0.0004066914	South America
South America|hCoV-19/Chile/RM-ISPCH-30/2020|EPI ISL 445309|B.1.5|Chile|2020-03-16	South America|hCoV-19/Peru/LAM-INS-034/2020|EPI ISL 491459|C.14|Peru|2020-04-01	0.0003388872	South America
South America|hCoV-19/Brazil/AM-02/2020|EPI ISL 417034|A.2|Brazil|2020-03-16	South America|hCoV-19/Peru/LAM-INS-034/2020|EPI ISL 491459|C.14|Peru|2020-04-01	0.0007458222	South America
South America|hCoV-19/Brazil/MG-CV16/2020|EPI ISL 429676|B.1.1|Brazil|2020-03-16	South America|hCoV-19/Peru/LAM-INS-034/2020|EPI ISL 491459|C.14|Peru|2020-04-01	0.0003388768	South America
South America|hCoV-19/Peru/LAM-INS-071/2020|EPI ISL 523954|B.1.1.1|Peru|2020-03-16	South America|hCoV-19/Peru/LAM-INS-034/2020|EPI ISL 491459|C.14|Peru|2020-04-01	0.0000677551	South America
South America|hCoV-19/Peru/ANC-INS-066/2020|EPI ISL 516987|B.1.1.1|Peru|2020-03-16	South America|hCoV-19/Peru/LAM-INS-034/2020|EPI ISL 491459|C.14|Peru|2020-04-01	0.0000677551	South America
South America|hCoV-19/Chile/RM-ISPCH-29/2020|EPI ISL 445308|B.1.5|Chile|2020-03-16	South America|hCoV-19/Peru/LAM-INS-034/2020|EPI ISL 491459|C.14|Peru|2020-04-01	0.0003388989	South America
South America|hCoV-19/Brazil/PR-5619/2020|EPI ISL 541342|B.1|Brazil|2020-03-16	South America|hCoV-19/Peru/LAM-INS-034/2020|EPI ISL 491459|C.14|Peru|2020-04-01	0.0004067052	South America
South America|hCoV-19/Colombia/RIS-INS-80245/2020|EPI ISL 456155|B.1.5|Colombia|2020-03-16	South America|hCoV-19/Peru/LAM-INS-034/2020|EPI ISL 491459|C.14|Peru|2020-04-01	0.0003728601	South America
South America|hCoV-19/Colombia/VAC-INS-79943/2020|EPI ISL 456138|B.1.5|Colombia|2020-03-16	South America|hCoV-19/Peru/LAM-INS-034/2020|EPI ISL 491459|C.14|Peru|2020-04-01	0.0004086597	South America
South America|hCoV-19/Colombia/BOL-INS-80191/2020|EPI ISL 456122|B.1|Colombia|2020-03-16	South America|hCoV-19/Peru/LAM-INS-034/2020|EPI ISL 491459|C.14|Peru|2020-04-01	0.0003818226	South America
South America|hCoV-19/Peru/LIM-INS-141/2020|EPI ISL 536536|B|Peru|2020-03-16	South America|hCoV-19/Peru/LAM-INS-034/2020|EPI ISL 491459|C.14|Peru|2020-04-01	0.0005553787	South America
South America|hCoV-19/Brazil/RJ-L10-CD158/2020|EPI ISL 476180|B.1.1.33|Brazil|2020-03-16	South America|hCoV-19/Peru/LAM-INS-034/2020|EPI ISL 491459|C.14|Peru|2020-04-01	0.0002806178	South America
South America|hCoV-19/Brazil/RJ-L10-CD154/2020|EPI ISL 476178|B.1.1.33|Brazil|2020-03-16	South America|hCoV-19/Peru/LAM-INS-034/2020|EPI ISL 491459|C.14|Peru|2020-04-01	0.0003184314	South America
South America|hCoV-19/Brazil/RS-L11-CD180/2020|EPI ISL 476192|B.1.1.33|Brazil|2020-03-16	South America|hCoV-19/Peru/LAM-INS-034/2020|EPI ISL 491459|C.14|Peru|2020-04-01	0.0002476451	South America
South America|hCoV-19/Brazil/MG-CV19/2020|EPI ISL 429679|B.1.1|Brazil|2020-03-16	South America|hCoV-19/Peru/LAM-INS-034/2020|EPI ISL 491459|C.14|Peru|2020-04-01	0.0003567049	South America
South America|hCoV-19/Chile/MA-ISPCH-3/2020|EPI ISL 445280|B.1.98|Chile|2020-03-17	South America|hCoV-19/Peru/LAM-INS-034/2020|EPI ISL 491459|C.14|Peru|2020-04-01	0.0003388781	South America
South America|hCoV-19/Brazil/MG-CV31/2020|EPI ISL 429687|B.1|Brazil|2020-03-17	South America|hCoV-19/Peru/LAM-INS-034/2020|EPI ISL 491459|C.14|Peru|2020-04-01	0.0004406451	South America
South America|hCoV-19/Chile/RM-CMM-26639/2020|EPI ISL 459858|A.2|Chile|2020-03-17	South America|hCoV-19/Peru/LAM-INS-034/2020|EPI ISL 491459|C.14|Peru|2020-04-01	0.0007458416	South America
South America|hCoV-19/Chile/RM-ISPCH-35/2020|EPI ISL 445314|B.1|Chile|2020-03-17	South America|hCoV-19/Peru/LAM-INS-034/2020|EPI ISL 491459|C.14|Peru|2020-04-01	0.0003728018	South America
South America|hCoV-19/Peru/LIM-INS-138/2020|EPI ISL 536533|B.1.1|Peru|2020-03-17	South America|hCoV-19/Peru/LAM-INS-034/2020|EPI ISL 491459|C.14|Peru|2020-04-01	0.0002371754	South America
South America|hCoV-19/Brazil/MG-CV32/2020|EPI ISL 429688|B.1.1|Brazil|2020-03-17	South America|hCoV-19/Peru/LAM-INS-034/2020|EPI ISL 491459|C.14|Peru|2020-04-01	0.0003049821	South America
South America|hCoV-19/Peru/LIM-INS-139/2020|EPI ISL 536534|B.1.1|Peru|2020-03-17	South America|hCoV-19/Peru/LAM-INS-034/2020|EPI ISL 491459|C.14|Peru|2020-04-01	0.0002371816	South America
South America|hCoV-19/Chile/RM-ISPCH-38/2020|EPI ISL 445317|B.1.1|Chile|2020-03-17	South America|hCoV-19/Peru/LAM-INS-034/2020|EPI ISL 491459|C.14|Peru|2020-04-01	0.0002032887	South America
South America|hCoV-19/Brazil/AP-IEC-161167/2020|EPI ISL 450873|B.1.1.33|Brazil|2020-03-17	South America|hCoV-19/Peru/LAM-INS-034/2020|EPI ISL 491459|C.14|Peru|2020-04-01	0.0002710636	South America
South America|hCoV-19/Chile/RM-ISPCH-41/2020|EPI ISL 445320|B.1.5|Chile|2020-03-17	South America|hCoV-19/Peru/LAM-INS-034/2020|EPI ISL 491459|C.14|Peru|2020-04-01	0.0003388872	South America
South America|hCoV-19/Aruba/AW-RIVM-10113/2020|EPI ISL 547446|B.1|Aruba|2020-03-17	South America|hCoV-19/Peru/LAM-INS-034/2020|EPI ISL 491459|C.14|Peru|2020-04-01	0.0004066914	South America
South America|hCoV-19/Brazil/PR-5618/2020|EPI ISL 541341|B.1|Brazil|2020-03-17	South America|hCoV-19/Peru/LAM-INS-034/2020|EPI ISL 491459|C.14|Peru|2020-04-01	0.0004067105	South America
South America|hCoV-19/Brazil/PR-5617/2020|EPI ISL 541340|B.1|Brazil|2020-03-17	South America|hCoV-19/Peru/LAM-INS-034/2020|EPI ISL 491459|C.14|Peru|2020-04-01	0.0004406152	South America
South America|hCoV-19/Peru/JUN-INS-074/2020|EPI ISL 524471|B.1.255|Peru|2020-03-17	South America|hCoV-19/Peru/LAM-INS-034/2020|EPI ISL 491459|C.14|Peru|2020-04-01	0.0004066916	South America
South America|hCoV-19/Chile/RM-ISPCH-32/2020|EPI ISL 445311|B.1.5|Chile|2020-03-17	South America|hCoV-19/Peru/LAM-INS-034/2020|EPI ISL 491459|C.14|Peru|2020-04-01	0.0003388901	South America
South America|hCoV-19/Chile/RM-CMM-25669/2020|EPI ISL 459862|B.1.5|Chile|2020-03-17	South America|hCoV-19/Peru/LAM-INS-034/2020|EPI ISL 491459|C.14|Peru|2020-04-01	0.0003049940	South America
South America|hCoV-19/Chile/RM-ISPCH-42/2020|EPI ISL 445321|B.1.1|Chile|2020-03-17	South America|hCoV-19/Peru/LAM-INS-034/2020|EPI ISL 491459|C.14|Peru|2020-04-01	0.0002032956	South America
South America|hCoV-19/Chile/RM-ISPCH-34/2020|EPI ISL 445313|B.1.5|Chile|2020-03-17	South America|hCoV-19/Peru/LAM-INS-034/2020|EPI ISL 491459|C.14|Peru|2020-04-01	0.0003727969	South America
South America|hCoV-19/Chile/BI-ISPCH-1-2/2020|EPI ISL 445281|B.1.1|Chile|2020-03-17	South America|hCoV-19/Peru/LAM-INS-034/2020|EPI ISL 491459|C.14|Peru|2020-04-01	0.0002371897	South America
South America|hCoV-19/Chile/RM-ISPCH-33/2020|EPI ISL 445312|B.1.5|Chile|2020-03-17	South America|hCoV-19/Peru/LAM-INS-034/2020|EPI ISL 491459|C.14|Peru|2020-04-01	0.0003388987	South America
South America|hCoV-19/Peru/LIM-INS-148/2020|EPI ISL 536543|B.1.8|Peru|2020-03-17	South America|hCoV-19/Peru/LAM-INS-034/2020|EPI ISL 491459|C.14|Peru|2020-04-01	0.0003388872	South America
South America|hCoV-19/Peru/LIM-INS-136/2020|EPI ISL 536531|B.1|Peru|2020-03-17	South America|hCoV-19/Peru/LAM-INS-034/2020|EPI ISL 491459|C.14|Peru|2020-04-01	0.0004421170	South America
South America|hCoV-19/Uruguay/UY-NYUMC850/2020|EPI ISL 457946|A.2|Uruguay|2020-03-17	South America|hCoV-19/Peru/LAM-INS-034/2020|EPI ISL 491459|C.14|Peru|2020-04-01	0.0007496474	South America
South America|hCoV-19/Peru/LIM-INS-149/2020|EPI ISL 536544|B.1.5|Peru|2020-03-17	South America|hCoV-19/Peru/LAM-INS-034/2020|EPI ISL 491459|C.14|Peru|2020-04-01	0.0004092924	South America
South America|hCoV-19/Brazil/MG-CV26/2020|EPI ISL 429684|B.1.1|Brazil|2020-03-17	South America|hCoV-19/Peru/LAM-INS-034/2020|EPI ISL 491459|C.14|Peru|2020-04-01	0.0003769411	South America
South America|hCoV-19/Colombia/VAC-INS-81251/2020|EPI ISL 456139|B.1.1|Colombia|2020-03-17	South America|hCoV-19/Peru/LAM-INS-034/2020|EPI ISL 491459|C.14|Peru|2020-04-01	0.0002067127	South America
South America|hCoV-19/Colombia/ANT-INS-80370/2020|EPI ISL 456118|B.1.5|Colombia|2020-03-17	South America|hCoV-19/Peru/LAM-INS-034/2020|EPI ISL 491459|C.14|Peru|2020-04-01	0.0003479285	South America
South America|hCoV-19/Brazil/MG-CV33/2020|EPI ISL 429689|B.1.1|Brazil|2020-03-17	South America|hCoV-19/Peru/LAM-INS-034/2020|EPI ISL 491459|C.14|Peru|2020-04-01	0.0002793146	South America
South America|hCoV-19/Brazil/SP-L11-CD185-2/2020|EPI ISL 476196|B.1|Brazil|2020-03-17	South America|hCoV-19/Peru/LAM-INS-034/2020|EPI ISL 491459|C.14|Peru|2020-04-01	0.0003566083	South America
South America|hCoV-19/Brazil/MG-0214/2020|EPI ISL 470580|B.1.1.33|Brazil|2020-03-17	South America|hCoV-19/Peru/LAM-INS-034/2020|EPI ISL 491459|C.14|Peru|2020-04-01	0.0003540636	South America
South America|hCoV-19/Colombia/CAU-INS-80705/2020|EPI ISL 456124|B.1|Colombia|2020-03-17	South America|hCoV-19/Peru/LAM-INS-034/2020|EPI ISL 491459|C.14|Peru|2020-04-01	0.0004272792	South America
South America|hCoV-19/Aruba/AW-RIVM-10114/2020|EPI ISL 547447|B.1|Aruba|2020-03-18	South America|hCoV-19/Peru/LAM-INS-034/2020|EPI ISL 491459|C.14|Peru|2020-04-01	0.0003727922	South America
South America|hCoV-19/Chile/RM-ISPCH-65/2020|EPI ISL 445361|B.1.1|Chile|2020-03-18	South America|hCoV-19/Peru/LAM-INS-034/2020|EPI ISL 491459|C.14|Peru|2020-04-01	0.0002371754	South America
South America|hCoV-19/Peru/LIM-INS-145/2020|EPI ISL 536540|A.2|Peru|2020-03-18	South America|hCoV-19/Peru/LAM-INS-034/2020|EPI ISL 491459|C.14|Peru|2020-04-01	0.0007119052	South America
South America|hCoV-19/Peru/LIM-INS-130/2020|EPI ISL 536527|B.1.1.1|Peru|2020-03-18	South America|hCoV-19/Peru/LAM-INS-034/2020|EPI ISL 491459|C.14|Peru|2020-04-01	0.0000677551	South America
South America|hCoV-19/Brazil/SP02cc/2020|EPI ISL 450506|B|Brazil|2020-03-18	South America|hCoV-19/Peru/LAM-INS-034/2020|EPI ISL 491459|C.14|Peru|2020-04-01	0.0006441061	South America
South America|hCoV-19/Argentina/C1374/2020|EPI ISL 420599|B.1.255|Argentina|2020-03-18	South America|hCoV-19/Peru/LAM-INS-034/2020|EPI ISL 491459|C.14|Peru|2020-04-01	0.0004405922	South America
South America|hCoV-19/Brazil/AC-IEC-162535/2020|EPI ISL 458139|B.1.1.33|Brazil|2020-03-18	South America|hCoV-19/Peru/LAM-INS-034/2020|EPI ISL 491459|C.14|Peru|2020-04-01	0.0003388607	South America
South America|hCoV-19/Brazil/SP-624/2020|EPI ISL 515527|B.1.1.33|Brazil|2020-03-18	South America|hCoV-19/Peru/LAM-INS-034/2020|EPI ISL 491459|C.14|Peru|2020-04-01	0.0002710636	South America
South America|hCoV-19/Peru/LIM-INS-161/2020|EPI ISL 536554|B.1.1|Peru|2020-03-18	South America|hCoV-19/Peru/LAM-INS-034/2020|EPI ISL 491459|C.14|Peru|2020-04-01	0.0002710835	South America
South America|hCoV-19/Peru/ARE-INS-072/2020|EPI ISL 523979|B.1.1|Peru|2020-03-18	South America|hCoV-19/Peru/LAM-INS-034/2020|EPI ISL 491459|C.14|Peru|2020-04-01	0.0002371817	South America
South America|hCoV-19/Peru/LIM-INS-158/2020|EPI ISL 536551|B.1.5|Peru|2020-03-18	South America|hCoV-19/Peru/LAM-INS-034/2020|EPI ISL 491459|C.14|Peru|2020-04-01	0.0003728098	South America
South America|hCoV-19/Colombia/RIS-INS-81402/2020|EPI ISL 497736|B.1|Colombia|2020-03-18	South America|hCoV-19/Peru/LAM-INS-034/2020|EPI ISL 491459|C.14|Peru|2020-04-01	0.0003728174	South America
South America|hCoV-19/Peru/LIM-INS-144/2020|EPI ISL 536539|A.2|Peru|2020-03-18	South America|hCoV-19/Peru/LAM-INS-034/2020|EPI ISL 491459|C.14|Peru|2020-04-01	0.0007119053	South America
South America|hCoV-19/Colombia/NSA-INS-80656/2020|EPI ISL 456126|B.1.5|Colombia|2020-03-18	South America|hCoV-19/Peru/LAM-INS-034/2020|EPI ISL 491459|C.14|Peru|2020-04-01	0.0003751231	South America
South America|hCoV-19/Peru/JUN-INS-153/2020|EPI ISL 536546|B.1.5|Peru|2020-03-18	South America|hCoV-19/Peru/LAM-INS-034/2020|EPI ISL 491459|C.14|Peru|2020-04-01	0.0006556353	South America
South America|hCoV-19/Brazil/SC-0243/2020|EPI ISL 470652|B.1.1|Brazil|2020-03-18	South America|hCoV-19/Peru/LAM-INS-034/2020|EPI ISL 491459|C.14|Peru|2020-04-01	0.0002436630	South America
South America|hCoV-19/Brazil/GO-0208/2020|EPI ISL 470575|B.1.22|Brazil|2020-03-18	South America|hCoV-19/Peru/LAM-INS-034/2020|EPI ISL 491459|C.14|Peru|2020-04-01	0.0004218725	South America
South America|hCoV-19/Peru/LIM-INS-157/2020|EPI ISL 536550|B.1.1|Peru|2020-03-19	South America|hCoV-19/Peru/LAM-INS-034/2020|EPI ISL 491459|C.14|Peru|2020-04-01	0.0002371814	South America
South America|hCoV-19/Chile/MA-ISPCH-5/2020|EPI ISL 445283|B.1|Chile|2020-03-19	South America|hCoV-19/Peru/LAM-INS-034/2020|EPI ISL 491459|C.14|Peru|2020-04-01	0.0003727921	South America
South America|hCoV-19/Peru/LIM-INS-155/2020|EPI ISL 536548|B.1.255|Peru|2020-03-19	South America|hCoV-19/Peru/LAM-INS-034/2020|EPI ISL 491459|C.14|Peru|2020-04-01	0.0003727921	South America
South America|hCoV-19/Chile/VS-ISPCH-3/2020|EPI ISL 445286|B.1|Chile|2020-03-19	South America|hCoV-19/Peru/LAM-INS-034/2020|EPI ISL 491459|C.14|Peru|2020-04-01	0.0004066914	South America
South America|hCoV-19/Colombia/VAC-INS-82320/2020|EPI ISL 456151|B.1|Colombia|2020-03-19	South America|hCoV-19/Peru/LAM-INS-034/2020|EPI ISL 491459|C.14|Peru|2020-04-01	0.0003727921	South America
South America|hCoV-19/Peru/JUN-UPCH-0118/2020|EPI ISL 568515|B.1.255|Peru|2020-03-19	South America|hCoV-19/Peru/LAM-INS-034/2020|EPI ISL 491459|C.14|Peru|2020-04-01	0.0004066914	South America
South America|hCoV-19/Brazil/RJ-LVM161-2/2020|EPI ISL 528539|A.2|Brazil|2020-03-19	South America|hCoV-19/Peru/LAM-INS-034/2020|EPI ISL 491459|C.14|Peru|2020-04-01	0.0007119238	South America
South America|hCoV-19/Chile/MA-ISPCH-4/2020|EPI ISL 445282|B.1.5|Chile|2020-03-19	South America|hCoV-19/Peru/LAM-INS-034/2020|EPI ISL 491459|C.14|Peru|2020-04-01	0.0003388784	South America
South America|hCoV-19/Brazil/PB-IEC-161853/2020|EPI ISL 524801|B.1.5|Brazil|2020-03-19	South America|hCoV-19/Peru/LAM-INS-034/2020|EPI ISL 491459|C.14|Peru|2020-04-01	0.0004066914	South America
South America|hCoV-19/Chile/RM-ISPCH-45/2020|EPI ISL 445324|B.1.5|Chile|2020-03-19	South America|hCoV-19/Peru/LAM-INS-034/2020|EPI ISL 491459|C.14|Peru|2020-04-01	0.0003388872	South America
South America|hCoV-19/Brazil/SE-6536/2020|EPI ISL 541376|B.1.1.33|Brazil|2020-03-19	South America|hCoV-19/Peru/LAM-INS-034/2020|EPI ISL 491459|C.14|Peru|2020-04-01	0.0003049534	South America
South America|hCoV-19/Brazil/SE-6533/2020|EPI ISL 541374|B.1.1|Brazil|2020-03-19	South America|hCoV-19/Peru/LAM-INS-034/2020|EPI ISL 491459|C.14|Peru|2020-04-01	0.0002710708	South America
South America|hCoV-19/Chile/RM-ISPCH-36/2020|EPI ISL 445315|B.1.1|Chile|2020-03-19	South America|hCoV-19/Peru/LAM-INS-034/2020|EPI ISL 491459|C.14|Peru|2020-04-01	0.0002371897	South America
South America|hCoV-19/Chile/RM-ISPCH-39/2020|EPI ISL 445318|B|Chile|2020-03-19	South America|hCoV-19/Peru/LAM-INS-034/2020|EPI ISL 491459|C.14|Peru|2020-04-01	0.0005762721	South America
South America|hCoV-19/Peru/LIM-INS-162/2020|EPI ISL 536555|B.1.1|Peru|2020-03-19	South America|hCoV-19/Peru/LAM-INS-034/2020|EPI ISL 491459|C.14|Peru|2020-04-01	0.0002385066	South America
South America|hCoV-19/Chile/VS-CMM-28875/2020|EPI ISL 459864|B.1.1|Chile|2020-03-19	South America|hCoV-19/Peru/LAM-INS-034/2020|EPI ISL 491459|C.14|Peru|2020-04-01	0.0001709883	South America
South America|hCoV-19/Brazil/SP-L7-CD67/2020|EPI ISL 476435|B.1.1.33|Brazil|2020-03-19	South America|hCoV-19/Peru/LAM-INS-034/2020|EPI ISL 491459|C.14|Peru|2020-04-01	0.0003079794	South America
South America|hCoV-19/Peru/JUN-INS-154/2020|EPI ISL 536547|B.1|Peru|2020-03-19	South America|hCoV-19/Peru/LAM-INS-034/2020|EPI ISL 491459|C.14|Peru|2020-04-01	0.0003084174	South America
South America|hCoV-19/Brazil/MG-0215/2020|EPI ISL 470581|B.1|Brazil|2020-03-19	South America|hCoV-19/Peru/LAM-INS-034/2020|EPI ISL 491459|C.14|Peru|2020-04-01	0.0004825683	South America
South America|hCoV-19/Brazil/MG-0216/2020|EPI ISL 470582|B.1.1.33|Brazil|2020-03-19	South America|hCoV-19/Peru/LAM-INS-034/2020|EPI ISL 491459|C.14|Peru|2020-04-01	0.0003446240	South America
South America|hCoV-19/Brazil/SP-L7-CD76/2020|EPI ISL 476443|B.1|Brazil|2020-03-19	South America|hCoV-19/Peru/LAM-INS-034/2020|EPI ISL 491459|C.14|Peru|2020-04-01	0.0004138488	South America
South America|hCoV-19/Uruguay/UY-10/2020|EPI ISL 429257|B.31|Uruguay|2020-03-19	South America|hCoV-19/Peru/LAM-INS-034/2020|EPI ISL 491459|C.14|Peru|2020-04-01	0.0007660643	South America
South America|hCoV-19/Brazil/PI-0239/2020|EPI ISL 470613|B.1.1.33|Brazil|2020-03-19	South America|hCoV-19/Peru/LAM-INS-034/2020|EPI ISL 491459|C.14|Peru|2020-04-01	0.0002784982	South America
South America|hCoV-19/Brazil/SP-L11-CD200/2020|EPI ISL 476201|B.1.1.33|Brazil|2020-03-19	South America|hCoV-19/Peru/LAM-INS-034/2020|EPI ISL 491459|C.14|Peru|2020-04-01	0.0002806179	South America
South America|hCoV-19/Brazil/SP-L9-CD122/2020|EPI ISL 476472|B.1.255|Brazil|2020-03-19	South America|hCoV-19/Peru/LAM-INS-034/2020|EPI ISL 491459|C.14|Peru|2020-04-01	0.0003882774	South America
South America|hCoV-19/Colombia/VAC-INS-82307/2020|EPI ISL 456143|B.1|Colombia|2020-03-19	South America|hCoV-19/Peru/LAM-INS-034/2020|EPI ISL 491459|C.14|Peru|2020-04-01	0.0003883315	South America
South America|hCoV-19/Brazil/RS-L10-CD175/2020|EPI ISL 476188|B.1.1.33|Brazil|2020-03-19	South America|hCoV-19/Peru/LAM-INS-034/2020|EPI ISL 491459|C.14|Peru|2020-04-01	0.0002495698	South America
South America|hCoV-19/Chile/VS-ISPCH-4/2020|EPI ISL 445287|B.1.5|Chile|2020-03-19	South America|hCoV-19/Peru/LAM-INS-034/2020|EPI ISL 491459|C.14|Peru|2020-04-01	0.0003049939	South America
South America|hCoV-19/Aruba/AW-RIVM-10115/2020|EPI ISL 547448|B.1|Aruba|2020-03-20	South America|hCoV-19/Peru/LAM-INS-034/2020|EPI ISL 491459|C.14|Peru|2020-04-01	0.0004067105	South America
South America|hCoV-19/Brazil/PA-IEC-161548/2020|EPI ISL 450874|B.1.1.33|Brazil|2020-03-20	South America|hCoV-19/Peru/LAM-INS-034/2020|EPI ISL 491459|C.14|Peru|2020-04-01	0.0002710636	South America
South America|hCoV-19/Peru/ARE-INS-164/2020|EPI ISL 536557|B.1.5|Peru|2020-03-20	South America|hCoV-19/Peru/LAM-INS-034/2020|EPI ISL 491459|C.14|Peru|2020-04-01	0.0003389906	South America
South America|hCoV-19/Peru/LIM-UPCH-0011/2020|EPI ISL 529068|B.1.1.1|Peru|2020-03-20	South America|hCoV-19/Peru/LAM-INS-034/2020|EPI ISL 491459|C.14|Peru|2020-04-01	0.0002033174	South America
South America|hCoV-19/Colombia/ANT-INS-82457/2020|EPI ISL 456146|B.1.5|Colombia|2020-03-20	South America|hCoV-19/Peru/LAM-INS-034/2020|EPI ISL 491459|C.14|Peru|2020-04-01	0.0003388872	South America
South America|hCoV-19/Peru/ARE-INS-165/2020|EPI ISL 536558|B.1|Peru|2020-03-20	South America|hCoV-19/Peru/LAM-INS-034/2020|EPI ISL 491459|C.14|Peru|2020-04-01	0.0004066914	South America
South America|hCoV-19/Chile/RM-ISPCH-69/2020|EPI ISL 445365|B.1|Chile|2020-03-20	South America|hCoV-19/Peru/LAM-INS-034/2020|EPI ISL 491459|C.14|Peru|2020-04-01	0.0003727921	South America
South America|hCoV-19/Chile/MA-ISPCH-7/2020|EPI ISL 445288|B.1|Chile|2020-03-20	South America|hCoV-19/Peru/LAM-INS-034/2020|EPI ISL 491459|C.14|Peru|2020-04-01	0.0004067020	South America
South America|hCoV-19/Peru/LIM-INS-156/2020|EPI ISL 536549|B.1.5|Peru|2020-03-20	South America|hCoV-19/Peru/LAM-INS-034/2020|EPI ISL 491459|C.14|Peru|2020-04-01	0.0003388872	South America
South America|hCoV-19/Peru/ICA-INS-166/2020|EPI ISL 536559|B.1.1|Peru|2020-03-20	South America|hCoV-19/Peru/LAM-INS-034/2020|EPI ISL 491459|C.14|Peru|2020-04-01	0.0002710835	South America
South America|hCoV-19/Peru/ARE-UPCH-0111/2020|EPI ISL 540988|B.1|Peru|2020-03-20	South America|hCoV-19/Peru/LAM-INS-034/2020|EPI ISL 491459|C.14|Peru|2020-04-01	0.0004066914	South America
South America|hCoV-19/Brazil/RJ-763/2020|EPI ISL 427302|B.1.1.33|Brazil|2020-03-20	South America|hCoV-19/Peru/LAM-INS-034/2020|EPI ISL 491459|C.14|Peru|2020-04-01	0.0002710636	South America
South America|hCoV-19/Brazil/SE-6530/2020|EPI ISL 541373|B.1.1|Brazil|2020-03-20	South America|hCoV-19/Peru/LAM-INS-034/2020|EPI ISL 491459|C.14|Peru|2020-04-01	0.0002710637	South America
South America|hCoV-19/Brazil/MG-CV42/2020|EPI ISL 429695|B.1|Brazil|2020-03-20	South America|hCoV-19/Peru/LAM-INS-034/2020|EPI ISL 491459|C.14|Peru|2020-04-01	0.0003389748	South America
South America|hCoV-19/Peru/ARE-UPCH-0110/2020|EPI ISL 540987|B.1.5|Peru|2020-03-20	South America|hCoV-19/Peru/LAM-INS-034/2020|EPI ISL 491459|C.14|Peru|2020-04-01	0.0003389907	South America
South America|hCoV-19/Colombia/MAG-INS-81035/2020|EPI ISL 456125|B.1.255|Colombia|2020-03-20	South America|hCoV-19/Peru/LAM-INS-034/2020|EPI ISL 491459|C.14|Peru|2020-04-01	0.0004108961	South America
South America|hCoV-19/Brazil/MG-0217/2020|EPI ISL 470583|B.1.1.33|Brazil|2020-03-20	South America|hCoV-19/Peru/LAM-INS-034/2020|EPI ISL 491459|C.14|Peru|2020-04-01	0.0002814465	South America
South America|hCoV-19/Chile/RM-ISPCH-47/2020|EPI ISL 445326|B.1.5|Chile|2020-03-21	South America|hCoV-19/Peru/LAM-INS-034/2020|EPI ISL 491459|C.14|Peru|2020-04-01	0.0003727838	South America
South America|hCoV-19/Chile/MA-ISPCH-14/2020|EPI ISL 445295|B.1.98|Chile|2020-03-21	South America|hCoV-19/Peru/LAM-INS-034/2020|EPI ISL 491459|C.14|Peru|2020-04-01	0.0003388784	South America
South America|hCoV-19/Chile/RM-ISPCH-71/2020|EPI ISL 445367|B.1.1.33|Chile|2020-03-21	South America|hCoV-19/Peru/LAM-INS-034/2020|EPI ISL 491459|C.14|Peru|2020-04-01	0.0003049678	South America
South America|hCoV-19/Peru/LIM-UPCH-0119/2020|EPI ISL 568516|B.1.1|Peru|2020-03-21	South America|hCoV-19/Peru/LAM-INS-034/2020|EPI ISL 491459|C.14|Peru|2020-04-01	0.0002371816	South America
South America|hCoV-19/Chile/RM-ISPCH-23/2020|EPI ISL 445302|B.1.1|Chile|2020-03-21	South America|hCoV-19/Peru/LAM-INS-034/2020|EPI ISL 491459|C.14|Peru|2020-04-01	0.0002032887	South America
South America|hCoV-19/Chile/MA-ISPCH-9/2020|EPI ISL 445290|B.1|Chile|2020-03-21	South America|hCoV-19/Peru/LAM-INS-034/2020|EPI ISL 491459|C.14|Peru|2020-04-01	0.0003727921	South America
South America|hCoV-19/Chile/RM-ISPCH-48/2020|EPI ISL 445327|B.1.5|Chile|2020-03-21	South America|hCoV-19/Peru/LAM-INS-034/2020|EPI ISL 491459|C.14|Peru|2020-04-01	0.0004066723	South America
South America|hCoV-19/Chile/RM-ISPCH-70/2020|EPI ISL 445366|B.1.5|Chile|2020-03-21	South America|hCoV-19/Peru/LAM-INS-034/2020|EPI ISL 491459|C.14|Peru|2020-04-01	0.0003388872	South America
South America|hCoV-19/Chile/MA-ISPCH-13/2020|EPI ISL 445294|B.1|Chile|2020-03-21	South America|hCoV-19/Peru/LAM-INS-034/2020|EPI ISL 491459|C.14|Peru|2020-04-01	0.0003728047	South America
South America|hCoV-19/Chile/MA-ISPCH-10/2020|EPI ISL 445291|B.1|Chile|2020-03-21	South America|hCoV-19/Peru/LAM-INS-034/2020|EPI ISL 491459|C.14|Peru|2020-04-01	0.0003727921	South America
South America|hCoV-19/Brazil/CE-L12-CD224/2020|EPI ISL 476218|B.1.5|Brazil|2020-03-21	South America|hCoV-19/Peru/LAM-INS-034/2020|EPI ISL 491459|C.14|Peru|2020-04-01	0.0004284753	South America
South America|hCoV-19/Chile/RM-ISPCH-59/2020|EPI ISL 445355|B.1.5|Chile|2020-03-22	South America|hCoV-19/Peru/LAM-INS-034/2020|EPI ISL 491459|C.14|Peru|2020-04-01	0.0003728019	South America
South America|hCoV-19/Chile/MA-ISPCH-11/2020|EPI ISL 445292|B.1|Chile|2020-03-22	South America|hCoV-19/Peru/LAM-INS-034/2020|EPI ISL 491459|C.14|Peru|2020-04-01	0.0004067020	South America
South America|hCoV-19/Argentina/C3013/2020|EPI ISL 420598|B.1.220|Argentina|2020-03-22	South America|hCoV-19/Peru/LAM-INS-034/2020|EPI ISL 491459|C.14|Peru|2020-04-01	0.0004066723	South America
South America|hCoV-19/Brazil/SP-144/2020|EPI ISL 468310|B.1.1.33|Brazil|2020-03-22	South America|hCoV-19/Peru/LAM-INS-034/2020|EPI ISL 491459|C.14|Peru|2020-04-01	0.0003049614	South America
South America|hCoV-19/Peru/LIM-INS-168/2020|EPI ISL 536561|A.2|Peru|2020-03-22	South America|hCoV-19/Peru/LAM-INS-034/2020|EPI ISL 491459|C.14|Peru|2020-04-01	0.0007119052	South America
South America|hCoV-19/Chile/MA-ISPCH-15/2020|EPI ISL 445299|B.1|Chile|2020-03-22	South America|hCoV-19/Peru/LAM-INS-034/2020|EPI ISL 491459|C.14|Peru|2020-04-01	0.0004066914	South America
South America|hCoV-19/Aruba/AW-RIVM-10122/2020|EPI ISL 547449|B.40|Aruba|2020-03-22	South America|hCoV-19/Peru/LAM-INS-034/2020|EPI ISL 491459|C.14|Peru|2020-04-01	0.0006440927	South America
South America|hCoV-19/Brazil/DF-891/2020|EPI ISL 427298|B.1.1.33|Brazil|2020-03-22	South America|hCoV-19/Peru/LAM-INS-034/2020|EPI ISL 491459|C.14|Peru|2020-04-01	0.0002710636	South America
South America|hCoV-19/Colombia/BOL-INS-84730/2020|EPI ISL 497738|B.1|Colombia|2020-03-22	South America|hCoV-19/Peru/LAM-INS-034/2020|EPI ISL 491459|C.14|Peru|2020-04-01	0.0003389358	South America
South America|hCoV-19/Colombia/DC-INS-84861/2020|EPI ISL 456116|B.1.5|Colombia|2020-03-22	South America|hCoV-19/Peru/LAM-INS-034/2020|EPI ISL 491459|C.14|Peru|2020-04-01	0.0003480259	South America
South America|hCoV-19/Brazil/MG-CV49/2020|EPI ISL 429702|B.1.5|Brazil|2020-03-22	South America|hCoV-19/Peru/LAM-INS-034/2020|EPI ISL 491459|C.14|Peru|2020-04-01	0.0003829201	South America
South America|hCoV-19/Brazil/SP-L7-CD63/2020|EPI ISL 476432|B.1.255|Brazil|2020-03-22	South America|hCoV-19/Peru/LAM-INS-034/2020|EPI ISL 491459|C.14|Peru|2020-04-01	0.0003932458	South America
South America|hCoV-19/Brazil/SP-602/2020|EPI ISL 515526|B.1.1|Brazil|2020-03-23	South America|hCoV-19/Peru/LAM-INS-034/2020|EPI ISL 491459|C.14|Peru|2020-04-01	0.0002710763	South America
South America|hCoV-19/Peru/LAL-UPCH-0109/2020|EPI ISL 540986|B.1.1|Peru|2020-03-23	South America|hCoV-19/Peru/LAM-INS-034/2020|EPI ISL 491459|C.14|Peru|2020-04-01	0.0003049679	South America
South America|hCoV-19/Brazil/SP-279/2020|EPI ISL 527858|B.1.1.33|Brazil|2020-03-23	South America|hCoV-19/Peru/LAM-INS-034/2020|EPI ISL 491459|C.14|Peru|2020-04-01	0.0003388607	South America
South America|hCoV-19/Brazil/RJ-DCVN01/2020|EPI ISL 483065|B.1.3|Brazil|2020-03-23	South America|hCoV-19/Peru/LAM-INS-034/2020|EPI ISL 491459|C.14|Peru|2020-04-01	0.0005084356	South America
South America|hCoV-19/Brazil/DF-861/2020|EPI ISL 427296|B.1.1.33|Brazil|2020-03-23	South America|hCoV-19/Peru/LAM-INS-034/2020|EPI ISL 491459|C.14|Peru|2020-04-01	0.0003049534	South America
South America|hCoV-19/Brazil/DF-862/2020|EPI ISL 427297|B.1.1.33|Brazil|2020-03-23	South America|hCoV-19/Peru/LAM-INS-034/2020|EPI ISL 491459|C.14|Peru|2020-04-01	0.0002710636	South America
South America|hCoV-19/Chile/LI-ISPCH-9/2020|EPI ISL 445300|B.1.1|Chile|2020-03-23	South America|hCoV-19/Peru/LAM-INS-034/2020|EPI ISL 491459|C.14|Peru|2020-04-01	0.0002371834	South America
South America|hCoV-19/Chile/RM-ISPCH-51/2020|EPI ISL 445330|B.1|Chile|2020-03-23	South America|hCoV-19/Peru/LAM-INS-034/2020|EPI ISL 491459|C.14|Peru|2020-04-01	0.0003728047	South America
South America|hCoV-19/Chile/RM-ISPCH-50/2020|EPI ISL 445329|B|Chile|2020-03-23	South America|hCoV-19/Peru/LAM-INS-034/2020|EPI ISL 491459|C.14|Peru|2020-04-01	0.0005084393	South America
South America|hCoV-19/Chile/LI-ISPCH-8/2020|EPI ISL 445298|B.1.1|Chile|2020-03-23	South America|hCoV-19/Peru/LAM-INS-034/2020|EPI ISL 491459|C.14|Peru|2020-04-01	0.0002711019	South America
South America|hCoV-19/Colombia/CES-INS-87973/2020|EPI ISL 498153|B.1.255|Colombia|2020-03-23	South America|hCoV-19/Peru/LAM-INS-034/2020|EPI ISL 491459|C.14|Peru|2020-04-01	0.0003728174	South America
South America|hCoV-19/Colombia/QUI-INS-85082/2020|EPI ISL 497744|B|Colombia|2020-03-23	South America|hCoV-19/Peru/LAM-INS-034/2020|EPI ISL 491459|C.14|Peru|2020-04-01	0.0003050354	South America
South America|hCoV-19/Uruguay/UY-NYUMC857/2020|EPI ISL 457953|B.1.1.33|Uruguay|2020-03-23	South America|hCoV-19/Peru/LAM-INS-034/2020|EPI ISL 491459|C.14|Peru|2020-04-01	0.0002731457	South America
South America|hCoV-19/Peru/CAL-INS-137/2020|EPI ISL 536532|B.1.1.1|Peru|2020-03-23	South America|hCoV-19/Peru/LAM-INS-034/2020|EPI ISL 491459|C.14|Peru|2020-04-01	0.0001710140	South America
South America|hCoV-19/Brazil/MG-0218/2020|EPI ISL 470584|B.1.1.33|Brazil|2020-03-23	South America|hCoV-19/Peru/LAM-INS-034/2020|EPI ISL 491459|C.14|Peru|2020-04-01	0.0002756865	South America
South America|hCoV-19/Brazil/RJ-0247/2020|EPI ISL 470615|B.1.1.33|Brazil|2020-03-23	South America|hCoV-19/Peru/LAM-INS-034/2020|EPI ISL 491459|C.14|Peru|2020-04-01	0.0003109043	South America
South America|hCoV-19/Brazil/SP-L9-CD137/2020|EPI ISL 476484|B.1.1.33|Brazil|2020-03-23	South America|hCoV-19/Peru/LAM-INS-034/2020|EPI ISL 491459|C.14|Peru|2020-04-01	0.0003499756	South America
South America|hCoV-19/Brazil/SP-L7-CD70/2020|EPI ISL 476437|B.1.255|Brazil|2020-03-23	South America|hCoV-19/Peru/LAM-INS-034/2020|EPI ISL 491459|C.14|Peru|2020-04-01	0.0003853535	South America
South America|hCoV-19/Brazil/SP-L8-CD101/2020|EPI ISL 476450|B.1.1.33|Brazil|2020-03-23	South America|hCoV-19/Peru/LAM-INS-034/2020|EPI ISL 491459|C.14|Peru|2020-04-01	0.0002472778	South America
South America|hCoV-19/Brazil/CE-L11-CD196/2020|EPI ISL 476200|B.1.212|Brazil|2020-03-23	South America|hCoV-19/Peru/LAM-INS-034/2020|EPI ISL 491459|C.14|Peru|2020-04-01	0.0003925806	South America
South America|hCoV-19/Brazil/MA-IEC-162157/2020|EPI ISL 524797|B.1.1.33|Brazil|2020-03-24	South America|hCoV-19/Peru/LAM-INS-034/2020|EPI ISL 491459|C.14|Peru|2020-04-01	0.0002710636	South America
South America|hCoV-19/Brazil/SP-165/2020|EPI ISL 523963|B.1|Brazil|2020-03-24	South America|hCoV-19/Peru/LAM-INS-034/2020|EPI ISL 491459|C.14|Peru|2020-04-01	0.0003727921	South America
South America|hCoV-19/Peru/LIM-INS-019/2020|EPI ISL 491172|B.1.1.1|Peru|2020-03-24	South America|hCoV-19/Peru/LAM-INS-034/2020|EPI ISL 491459|C.14|Peru|2020-04-01	0.0001016349	South America
South America|hCoV-19/Peru/LIM-INS-022/2020|EPI ISL 491428|B.1.1.1|Peru|2020-03-24	South America|hCoV-19/Peru/LAM-INS-034/2020|EPI ISL 491459|C.14|Peru|2020-04-01	0.0000677551	South America
South America|hCoV-19/Brazil/SP-L7-CD72/2020|EPI ISL 476439|B.1.1.33|Brazil|2020-03-24	South America|hCoV-19/Peru/LAM-INS-034/2020|EPI ISL 491459|C.14|Peru|2020-04-01	0.0003422162	South America
South America|hCoV-19/Brazil/SP-L9-CD91/2020|EPI ISL 476490|B.1.255|Brazil|2020-03-24	South America|hCoV-19/Peru/LAM-INS-034/2020|EPI ISL 491459|C.14|Peru|2020-04-01	0.0004107276	South America
South America|hCoV-19/Brazil/SC-L16-CD314/2020|EPI ISL 476278|B.1.1.33|Brazil|2020-03-24	South America|hCoV-19/Peru/LAM-INS-034/2020|EPI ISL 491459|C.14|Peru|2020-04-01	0.0003423142	South America
South America|hCoV-19/Brazil/RJ-0248/2020|EPI ISL 470616|B.1.5|Brazil|2020-03-24	South America|hCoV-19/Peru/LAM-INS-034/2020|EPI ISL 491459|C.14|Peru|2020-04-01	0.0003792058	South America
South America|hCoV-19/Brazil/SP-L9-CD140/2020|EPI ISL 476487|B.1.1.33|Brazil|2020-03-24	South America|hCoV-19/Peru/LAM-INS-034/2020|EPI ISL 491459|C.14|Peru|2020-04-01	0.0003102937	South America
South America|hCoV-19/Brazil/SP-L9-CD139/2020|EPI ISL 476486|B.1.1.33|Brazil|2020-03-24	South America|hCoV-19/Peru/LAM-INS-034/2020|EPI ISL 491459|C.14|Peru|2020-04-01	0.0002823205	South America
South America|hCoV-19/Chile/MA-CMM-31600/2020|EPI ISL 459861|B.1|Chile|2020-03-25	South America|hCoV-19/Peru/LAM-INS-034/2020|EPI ISL 491459|C.14|Peru|2020-04-01	0.0003727919	South America
South America|hCoV-19/Brazil/SP-625/2020|EPI ISL 515528|B.1.1.33|Brazil|2020-03-25	South America|hCoV-19/Peru/LAM-INS-034/2020|EPI ISL 491459|C.14|Peru|2020-04-01	0.0002710636	South America
South America|hCoV-19/Brazil/RJ-818/2020|EPI ISL 427303|B.1.1.33|Brazil|2020-03-25	South America|hCoV-19/Peru/LAM-INS-034/2020|EPI ISL 491459|C.14|Peru|2020-04-01	0.0003049534	South America
South America|hCoV-19/Brazil/RJ-1111/2020|EPI ISL 456076|B.1.1.33|Brazil|2020-03-25	South America|hCoV-19/Peru/LAM-INS-034/2020|EPI ISL 491459|C.14|Peru|2020-04-01	0.0003049534	South America
South America|hCoV-19/Brazil/RJ-1119/2020|EPI ISL 456077|B.1.1.33|Brazil|2020-03-25	South America|hCoV-19/Peru/LAM-INS-034/2020|EPI ISL 491459|C.14|Peru|2020-04-01	0.0002710637	South America
South America|hCoV-19/Peru/LIM-INS-017/2020|EPI ISL 490316|B.1.255|Peru|2020-03-25	South America|hCoV-19/Peru/LAM-INS-034/2020|EPI ISL 491459|C.14|Peru|2020-04-01	0.0003727923	South America
South America|hCoV-19/Peru/LIM-INS-024/2020|EPI ISL 491429|A.2|Peru|2020-03-25	South America|hCoV-19/Peru/LAM-INS-034/2020|EPI ISL 491459|C.14|Peru|2020-04-01	0.0006780079	South America
South America|hCoV-19/Peru/LIM-INS-018/2020|EPI ISL 490975|B.1|Peru|2020-03-25	South America|hCoV-19/Peru/LAM-INS-034/2020|EPI ISL 491459|C.14|Peru|2020-04-01	0.0004406247	South America
South America|hCoV-19/Brazil/SP-636/2020|EPI ISL 515550|B.1.1.33|Brazil|2020-03-25	South America|hCoV-19/Peru/LAM-INS-034/2020|EPI ISL 491459|C.14|Peru|2020-04-01	0.0002710730	South America
South America|hCoV-19/Colombia/ANT-UdeA-200325-01/2020|EPI ISL 536399|B.1.5|Colombia|2020-03-25	South America|hCoV-19/Peru/LAM-INS-034/2020|EPI ISL 491459|C.14|Peru|2020-04-01	0.0003389102	South America
South America|hCoV-19/Colombia/MAG-INS-87968/2020|EPI ISL 498152|B.1|Colombia|2020-03-25	South America|hCoV-19/Peru/LAM-INS-034/2020|EPI ISL 491459|C.14|Peru|2020-04-01	0.0004745651	South America
South America|hCoV-19/Chile/AR-ISPCH-14/2020|EPI ISL 445348|B.1.255|Chile|2020-03-25	South America|hCoV-19/Peru/LAM-INS-034/2020|EPI ISL 491459|C.14|Peru|2020-04-01	0.0003728174	South America
South America|hCoV-19/Colombia/ATL-INS-88612/2020|EPI ISL 498155|B.1|Colombia|2020-03-25	South America|hCoV-19/Peru/LAM-INS-034/2020|EPI ISL 491459|C.14|Peru|2020-04-01	0.0003389243	South America
South America|hCoV-19/Uruguay/UY-NYUMC861/2020|EPI ISL 457957|B.1.1.1|Uruguay|2020-03-25	South America|hCoV-19/Peru/LAM-INS-034/2020|EPI ISL 491459|C.14|Peru|2020-04-01	0.0001021831	South America
South America|hCoV-19/Brazil/SP-L11-CD93/2020|EPI ISL 476204|B.1.1.33|Brazil|2020-03-25	South America|hCoV-19/Peru/LAM-INS-034/2020|EPI ISL 491459|C.14|Peru|2020-04-01	0.0003815661	South America
South America|hCoV-19/Brazil/RJ-0249/2020|EPI ISL 470617|B.1.1.33|Brazil|2020-03-25	South America|hCoV-19/Peru/LAM-INS-034/2020|EPI ISL 491459|C.14|Peru|2020-04-01	0.0002784790	South America
South America|hCoV-19/Brazil/RJ-872/2020|EPI ISL 427304|B.1.1.33|Brazil|2020-03-26	South America|hCoV-19/Peru/LAM-INS-034/2020|EPI ISL 491459|C.14|Peru|2020-04-01	0.0003388605	South America
South America|hCoV-19/Brazil/PR-5623/2020|EPI ISL 541346|B.1.3|Brazil|2020-03-26	South America|hCoV-19/Peru/LAM-INS-034/2020|EPI ISL 491459|C.14|Peru|2020-04-01	0.0005084117	South America
South America|hCoV-19/Colombia/CAL-GUR-0072/2020|EPI ISL 447734|A.2|Colombia|2020-03-26	South America|hCoV-19/Peru/LAM-INS-034/2020|EPI ISL 491459|C.14|Peru|2020-04-01	0.0007458222	South America
South America|hCoV-19/Colombia/VAC-GUR-0084/2020|EPI ISL 447735|B.1|Colombia|2020-03-26	South America|hCoV-19/Peru/LAM-INS-034/2020|EPI ISL 491459|C.14|Peru|2020-04-01	0.0003727921	South America
South America|hCoV-19/Colombia/VAC-GUR-0135/2020|EPI ISL 447737|B.1|Colombia|2020-03-26	South America|hCoV-19/Peru/LAM-INS-034/2020|EPI ISL 491459|C.14|Peru|2020-04-01	0.0004068982	South America
South America|hCoV-19/Colombia/BOY-INS-88871/2020|EPI ISL 498158|B|Colombia|2020-03-26	South America|hCoV-19/Peru/LAM-INS-034/2020|EPI ISL 491459|C.14|Peru|2020-04-01	0.0003050250	South America
South America|hCoV-19/Colombia/VAC-GUR-0094/2020|EPI ISL 447736|B.1|Colombia|2020-03-26	South America|hCoV-19/Peru/LAM-INS-034/2020|EPI ISL 491459|C.14|Peru|2020-04-01	0.0004085100	South America
South America|hCoV-19/Uruguay/UY-NYUMC863/2020|EPI ISL 457959|B|Uruguay|2020-03-26	South America|hCoV-19/Peru/LAM-INS-034/2020|EPI ISL 491459|C.14|Peru|2020-04-01	0.0006152093	South America
South America|hCoV-19/Brazil/SC-L17-CD322/2020|EPI ISL 476297|B.1.1.33|Brazil|2020-03-26	South America|hCoV-19/Peru/LAM-INS-034/2020|EPI ISL 491459|C.14|Peru|2020-04-01	0.0002737532	South America
South America|hCoV-19/Brazil/RJ-0250/2020|EPI ISL 470618|B.1.1.33|Brazil|2020-03-26	South America|hCoV-19/Peru/LAM-INS-034/2020|EPI ISL 491459|C.14|Peru|2020-04-01	0.0002740438	South America
South America|hCoV-19/Brazil/SP-L14-CD241/2020|EPI ISL 476245|B.1.1.33|Brazil|2020-03-26	South America|hCoV-19/Peru/LAM-INS-034/2020|EPI ISL 491459|C.14|Peru|2020-04-01	0.0002456900	South America
South America|hCoV-19/Argentina/PAIS-A0003/2020|EPI ISL 430795|B.1|Argentina|2020-03-26	South America|hCoV-19/Peru/LAM-INS-034/2020|EPI ISL 491459|C.14|Peru|2020-04-01	0.0003907163	South America
South America|hCoV-19/Argentina/PAIS-A0004/2020|EPI ISL 430796|B.1.5|Argentina|2020-03-27	South America|hCoV-19/Peru/LAM-INS-034/2020|EPI ISL 491459|C.14|Peru|2020-04-01	0.0004406220	South America
South America|hCoV-19/Argentina/PAIS-A0005/2020|EPI ISL 430797|B.1.1|Argentina|2020-03-27	South America|hCoV-19/Peru/LAM-INS-034/2020|EPI ISL 491459|C.14|Peru|2020-04-01	0.0002710709	South America
South America|hCoV-19/Chile/RM-CMM-32205/2020|EPI ISL 459859|B.1.5|Chile|2020-03-27	South America|hCoV-19/Peru/LAM-INS-034/2020|EPI ISL 491459|C.14|Peru|2020-04-01	0.0003388873	South America
South America|hCoV-19/Peru/LIM-INS-020/2020|EPI ISL 490976|B.1.1.1|Peru|2020-03-27	South America|hCoV-19/Peru/LAM-INS-034/2020|EPI ISL 491459|C.14|Peru|2020-04-01	0.0000677895	South America
South America|hCoV-19/Brazil/RJ-0251/2020|EPI ISL 470619|B.1|Brazil|2020-03-27	South America|hCoV-19/Peru/LAM-INS-034/2020|EPI ISL 491459|C.14|Peru|2020-04-01	0.0003447156	South America
South America|hCoV-19/Brazil/SP-L14-CD260/2020|EPI ISL 476256|B.1|Brazil|2020-03-27	South America|hCoV-19/Peru/LAM-INS-034/2020|EPI ISL 491459|C.14|Peru|2020-04-01	0.0003448225	South America
South America|hCoV-19/Brazil/SP-L14-CD242/2020|EPI ISL 476246|B.1.1.33|Brazil|2020-03-27	South America|hCoV-19/Peru/LAM-INS-034/2020|EPI ISL 491459|C.14|Peru|2020-04-01	0.0002759340	South America
South America|hCoV-19/Brazil/SP-L17-CD324/2020|EPI ISL 476298|B.1.1|Brazil|2020-03-27	South America|hCoV-19/Peru/LAM-INS-034/2020|EPI ISL 491459|C.14|Peru|2020-04-01	0.0002808731	South America
South America|hCoV-19/Brazil/SP-L17-CD327/2020|EPI ISL 476299|B.1.212|Brazil|2020-03-27	South America|hCoV-19/Peru/LAM-INS-034/2020|EPI ISL 491459|C.14|Peru|2020-04-01	0.0004250159	South America
South America|hCoV-19/Chile/RM-ISPCH-75/2020|EPI ISL 445371|B.1.5|Chile|2020-03-28	South America|hCoV-19/Peru/LAM-INS-034/2020|EPI ISL 491459|C.14|Peru|2020-04-01	0.0003727941	South America
South America|hCoV-19/Argentina/PAIS-A0006/2020|EPI ISL 430798|B.1.3|Argentina|2020-03-28	South America|hCoV-19/Peru/LAM-INS-034/2020|EPI ISL 491459|C.14|Peru|2020-04-01	0.0004745070	South America
South America|hCoV-19/Colombia/CUN-GUR-0454/2020|EPI ISL 447744|B.1.255|Colombia|2020-03-28	South America|hCoV-19/Peru/LAM-INS-034/2020|EPI ISL 491459|C.14|Peru|2020-04-01	0.0003727921	South America
South America|hCoV-19/Colombia/RIS-INS-87267/2020|EPI ISL 497745|B.1|Colombia|2020-03-28	South America|hCoV-19/Peru/LAM-INS-034/2020|EPI ISL 491459|C.14|Peru|2020-04-01	0.0003728174	South America
South America|hCoV-19/Brazil/SP-120/2020|EPI ISL 515521|B.1.1.33|Brazil|2020-03-28	South America|hCoV-19/Peru/LAM-INS-034/2020|EPI ISL 491459|C.14|Peru|2020-04-01	0.0002711555	South America
South America|hCoV-19/Brazil/PR-5622/2020|EPI ISL 541345|B.1|Brazil|2020-03-28	South America|hCoV-19/Peru/LAM-INS-034/2020|EPI ISL 491459|C.14|Peru|2020-04-01	0.0004069121	South America
South America|hCoV-19/Uruguay/UY-NYUMC865/2020|EPI ISL 457961|B|Uruguay|2020-03-28	South America|hCoV-19/Peru/LAM-INS-034/2020|EPI ISL 491459|C.14|Peru|2020-04-01	0.0006128011	South America
South America|hCoV-19/Uruguay/UY-NYUMC867/2020|EPI ISL 457963|B.1.1.1|Uruguay|2020-03-28	South America|hCoV-19/Peru/LAM-INS-034/2020|EPI ISL 491459|C.14|Peru|2020-04-01	0.0001020684	South America
South America|hCoV-19/Brazil/CE-L16-CD332/2020|EPI ISL 476281|B.1.1.33|Brazil|2020-03-28	South America|hCoV-19/Peru/LAM-INS-034/2020|EPI ISL 491459|C.14|Peru|2020-04-01	0.0002454314	South America
South America|hCoV-19/Brazil/SP-551/2020|EPI ISL 471554|B.1.1.33|Brazil|2020-03-29	South America|hCoV-19/Peru/LAM-INS-034/2020|EPI ISL 491459|C.14|Peru|2020-04-01	0.0002710636	South America
South America|hCoV-19/Colombia/NAR-GUR-0627/2020|EPI ISL 447749|B.1.1|Colombia|2020-03-29	South America|hCoV-19/Peru/LAM-INS-034/2020|EPI ISL 491459|C.14|Peru|2020-04-01	0.0002769460	South America
South America|hCoV-19/Argentina/PAIS-A0007/2020|EPI ISL 430799|B.1.5|Argentina|2020-03-30	South America|hCoV-19/Peru/LAM-INS-034/2020|EPI ISL 491459|C.14|Peru|2020-04-01	0.0003388868	South America
South America|hCoV-19/Chile/MA-ISPCH-17/2020|EPI ISL 445372|B.1|Chile|2020-03-30	South America|hCoV-19/Peru/LAM-INS-034/2020|EPI ISL 491459|C.14|Peru|2020-04-01	0.0003727921	South America
South America|hCoV-19/Colombia/HUI-GUR-0900/2020|EPI ISL 447752|B.1|Colombia|2020-03-30	South America|hCoV-19/Peru/LAM-INS-034/2020|EPI ISL 491459|C.14|Peru|2020-04-01	0.0004747569	South America
South America|hCoV-19/Colombia/CHO-GUR-0787/2020|EPI ISL 447750|B.1|Colombia|2020-03-30	South America|hCoV-19/Peru/LAM-INS-034/2020|EPI ISL 491459|C.14|Peru|2020-04-01	0.0004067105	South America
South America|hCoV-19/Brazil/RJ-899/2020|EPI ISL 456071|B.1.1.33|Brazil|2020-03-30	South America|hCoV-19/Peru/LAM-INS-034/2020|EPI ISL 491459|C.14|Peru|2020-04-01	0.0003388810	South America
South America|hCoV-19/Colombia/NAR-INS-94679/2020|EPI ISL 498162|A.2|Colombia|2020-03-30	South America|hCoV-19/Peru/LAM-INS-034/2020|EPI ISL 491459|C.14|Peru|2020-04-01	0.0007119536	South America
South America|hCoV-19/Colombia/ATL-INS-88712/2020|EPI ISL 498156|B.1.5|Colombia|2020-03-30	South America|hCoV-19/Peru/LAM-INS-034/2020|EPI ISL 491459|C.14|Peru|2020-04-01	0.0003389102	South America
South America|hCoV-19/Chile/VS-ISPCH-5/2020|EPI ISL 445337|B.1|Chile|2020-03-30	South America|hCoV-19/Peru/LAM-INS-034/2020|EPI ISL 491459|C.14|Peru|2020-04-01	0.0004067051	South America
South America|hCoV-19/Colombia/BOY-INS-88859/2020|EPI ISL 498157|B.1.255|Colombia|2020-03-30	South America|hCoV-19/Peru/LAM-INS-034/2020|EPI ISL 491459|C.14|Peru|2020-04-01	0.0003728427	South America
South America|hCoV-19/Colombia/BOL-INS-94411/2020|EPI ISL 498161|B.1|Colombia|2020-03-30	South America|hCoV-19/Peru/LAM-INS-034/2020|EPI ISL 491459|C.14|Peru|2020-04-01	0.0004067604	South America
South America|hCoV-19/Brazil/RJ-0252/2020|EPI ISL 470620|B.1.1.33|Brazil|2020-03-30	South America|hCoV-19/Peru/LAM-INS-034/2020|EPI ISL 491459|C.14|Peru|2020-04-01	0.0003420475	South America
South America|hCoV-19/Brazil/CE-L16-CD344/2020|EPI ISL 476288|B.1.5|Brazil|2020-03-30	South America|hCoV-19/Peru/LAM-INS-034/2020|EPI ISL 491459|C.14|Peru|2020-04-01	0.0003765126	South America
South America|hCoV-19/Brazil/CE-L16-CD346/2020|EPI ISL 476289|B.1.212|Brazil|2020-03-30	South America|hCoV-19/Peru/LAM-INS-034/2020|EPI ISL 491459|C.14|Peru|2020-04-01	0.0004792922	South America
South America|hCoV-19/Ecuador/HGSQ-USFQ-018/2020|EPI ISL 422563|B.1.1|Ecuador|2020-03-30	South America|hCoV-19/Peru/LAM-INS-034/2020|EPI ISL 491459|C.14|Peru|2020-04-01	0.0003106875	South America
South America|hCoV-19/Brazil/SP-L15-CD272/2020|EPI ISL 476265|B.1.255|Brazil|2020-03-30	South America|hCoV-19/Peru/LAM-INS-034/2020|EPI ISL 491459|C.14|Peru|2020-04-01	0.0003793216	South America
South America|hCoV-19/Brazil/SC-L16-CD350/2020|EPI ISL 476292|B.1.1.33|Brazil|2020-03-30	South America|hCoV-19/Peru/LAM-INS-034/2020|EPI ISL 491459|C.14|Peru|2020-04-01	0.0002758293	South America
South America|hCoV-19/Brazil/SP-L16-CD339/2020|EPI ISL 476286|B.1.1.33|Brazil|2020-03-30	South America|hCoV-19/Peru/LAM-INS-034/2020|EPI ISL 491459|C.14|Peru|2020-04-01	0.0002758579	South America
South America|hCoV-19/Brazil/SP-L15-CD274/2020|EPI ISL 476267|B.1.1|Brazil|2020-03-30	South America|hCoV-19/Peru/LAM-INS-034/2020|EPI ISL 491459|C.14|Peru|2020-04-01	0.0003135226	South America
South America|hCoV-19/Uruguay/UY-NYUMC866/2020|EPI ISL 457962|B.1.1.1|Uruguay|2020-03-30	South America|hCoV-19/Peru/LAM-INS-034/2020|EPI ISL 491459|C.14|Peru|2020-04-01	0.0001047552	South America
South America|hCoV-19/Brazil/SP-L15-CD283/2020|EPI ISL 476274|B.1.1.33|Brazil|2020-03-30	South America|hCoV-19/Peru/LAM-INS-034/2020|EPI ISL 491459|C.14|Peru|2020-04-01	0.0002808937	South America
South America|hCoV-19/Colombia/HUI-GUR-0920/2020|EPI ISL 447753|B.1.5|Colombia|2020-03-30	South America|hCoV-19/Peru/LAM-INS-034/2020|EPI ISL 491459|C.14|Peru|2020-04-01	0.0003889135	South America
South America|hCoV-19/Peru/ANC-INS-132/2020|EPI ISL 536529|B.1.1.1|Peru|2020-03-31	South America|hCoV-19/Peru/LAM-INS-034/2020|EPI ISL 491459|C.14|Peru|2020-04-01	0.0000677548	South America
South America|hCoV-19/Argentina/PAIS-A0009/2020|EPI ISL 430801|B.1.5|Argentina|2020-03-31	South America|hCoV-19/Peru/LAM-INS-034/2020|EPI ISL 491459|C.14|Peru|2020-04-01	0.0003388872	South America
South America|hCoV-19/Brazil/SP-122/2020|EPI ISL 515522|B.1.1.33|Brazil|2020-03-31	South America|hCoV-19/Peru/LAM-INS-034/2020|EPI ISL 491459|C.14|Peru|2020-04-01	0.0002710636	South America
South America|hCoV-19/Argentina/PAIS-A0011/2020|EPI ISL 430802|B.1.1|Argentina|2020-03-31	South America|hCoV-19/Peru/LAM-INS-034/2020|EPI ISL 491459|C.14|Peru|2020-04-01	0.0002371866	South America
South America|hCoV-19/Colombia/RIS-GUV-92087/2020|EPI ISL 447760|B.1.8|Colombia|2020-03-31	South America|hCoV-19/Peru/LAM-INS-034/2020|EPI ISL 491459|C.14|Peru|2020-04-01	0.0003388872	South America
South America|hCoV-19/Colombia/HUI-GUV-92061/2020|EPI ISL 447759|B.1.5|Colombia|2020-03-31	South America|hCoV-19/Peru/LAM-INS-034/2020|EPI ISL 491459|C.14|Peru|2020-04-01	0.0003388872	South America
South America|hCoV-19/Colombia/VAC-GUV-92034/2020|EPI ISL 447755|B.1.5|Colombia|2020-03-31	South America|hCoV-19/Peru/LAM-INS-034/2020|EPI ISL 491459|C.14|Peru|2020-04-01	0.0004405945	South America
South America|hCoV-19/Colombia/VAC-GUV-92042/2020|EPI ISL 447756|B.1.5|Colombia|2020-03-31	South America|hCoV-19/Peru/LAM-INS-034/2020|EPI ISL 491459|C.14|Peru|2020-04-01	0.0003388872	South America
South America|hCoV-19/Peru/ICA-INS-040/2020|EPI ISL 491462|B.1.1.1|Peru|2020-03-31	South America|hCoV-19/Peru/LAM-INS-034/2020|EPI ISL 491459|C.14|Peru|2020-04-01	0.0000338752	South America
South America|hCoV-19/Colombia/MAG-INS-95839/2020|EPI ISL 498166|B.1.255|Colombia|2020-03-31	South America|hCoV-19/Peru/LAM-INS-034/2020|EPI ISL 491459|C.14|Peru|2020-04-01	0.0004067383	South America
South America|hCoV-19/Colombia/CAU-INS-89002/2020|EPI ISL 498159|B.1|Colombia|2020-03-31	South America|hCoV-19/Peru/LAM-INS-034/2020|EPI ISL 491459|C.14|Peru|2020-04-01	0.0003050147	South America
South America|hCoV-19/Colombia/CES-INS-89781/2020|EPI ISL 498160|B.1.255|Colombia|2020-03-31	South America|hCoV-19/Peru/LAM-INS-034/2020|EPI ISL 491459|C.14|Peru|2020-04-01	0.0003728300	South America
South America|hCoV-19/Colombia/ANT-GUV-92256/2020|EPI ISL 447768|B.1|Colombia|2020-03-31	South America|hCoV-19/Peru/LAM-INS-034/2020|EPI ISL 491459|C.14|Peru|2020-04-01	0.0003729817	South America
South America|hCoV-19/Colombia/ANT-GUV-92146/2020|EPI ISL 447761|B|Colombia|2020-03-31	South America|hCoV-19/Peru/LAM-INS-034/2020|EPI ISL 491459|C.14|Peru|2020-04-01	0.0004753506	South America
South America|hCoV-19/Brazil/MA-L17-CD363/2020|EPI ISL 476309|B.1.1.33|Brazil|2020-03-31	South America|hCoV-19/Peru/LAM-INS-034/2020|EPI ISL 491459|C.14|Peru|2020-04-01	0.0003102937	South America
South America|hCoV-19/Brazil/BA-L17-CD359/2020|EPI ISL 476305|B.1.1.33|Brazil|2020-03-31	South America|hCoV-19/Peru/LAM-INS-034/2020|EPI ISL 491459|C.14|Peru|2020-04-01	0.0003102937	South America
South America|hCoV-19/Brazil/PR-L17-CD365/2020|EPI ISL 476311|B.1.1|Brazil|2020-03-31	South America|hCoV-19/Peru/LAM-INS-034/2020|EPI ISL 491459|C.14|Peru|2020-04-01	0.0002413484	South America
South America|hCoV-19/Brazil/SC-L17-CD372/2020|EPI ISL 476317|B.1.1.33|Brazil|2020-03-31	South America|hCoV-19/Peru/LAM-INS-034/2020|EPI ISL 491459|C.14|Peru|2020-04-01	0.0002781108	South America
South America|hCoV-19/Brazil/CE-L17-CD361/2020|EPI ISL 476307|B.1.212|Brazil|2020-03-31	South America|hCoV-19/Peru/LAM-INS-034/2020|EPI ISL 491459|C.14|Peru|2020-04-01	0.0004520280	South America
South America|hCoV-19/Brazil/SP-L17-CD357/2020|EPI ISL 476303|B.1.1.33|Brazil|2020-03-31	South America|hCoV-19/Peru/LAM-INS-034/2020|EPI ISL 491459|C.14|Peru|2020-04-01	0.0003128818	South America
South America|hCoV-19/Colombia/HUI-GUV-92060/2020|EPI ISL 447758|B.1.5|Colombia|2020-03-31	South America|hCoV-19/Peru/LAM-INS-034/2020|EPI ISL 491459|C.14|Peru|2020-04-01	0.0003531773	South America
South America|hCoV-19/Peru/CAL-INS-135/2020|EPI ISL 536530|B.1.1|Peru|2020-03-31	South America|hCoV-19/Peru/LAM-INS-034/2020|EPI ISL 491459|C.14|Peru|2020-04-01	0.0004262942	South America
South America|hCoV-19/Argentina/PAIS-A0012/2020|EPI ISL 430803|B.1.5|Argentina|2020-04-01	South America|hCoV-19/Peru/LAM-INS-034/2020|EPI ISL 491459|C.14|Peru|2020-04-01	0.0004066817	South America
South America|hCoV-19/Brazil/SP-137/2020|EPI ISL 515543|B.1.1.33|Brazil|2020-04-01	South America|hCoV-19/Peru/LAM-INS-034/2020|EPI ISL 491459|C.14|Peru|2020-04-01	0.0003049678	South America
South America|hCoV-19/Peru/LAM-INS-126/2020|EPI ISL 536524|C.14|Peru|2020-04-01	South America|hCoV-19/Peru/LAM-INS-034/2020|EPI ISL 491459|C.14|Peru|2020-04-01	0.0000000000	South America
South America|hCoV-19/Chile/RM-ISPCH-56/2020|EPI ISL 445352|B.1.1.33|Chile|2020-04-01	South America|hCoV-19/Peru/LAM-INS-034/2020|EPI ISL 491459|C.14|Peru|2020-04-01	0.0002710636	South America
South America|hCoV-19/Peru/JUN-INS-131/2020|EPI ISL 536528|B.1|Peru|2020-04-01	South America|hCoV-19/Peru/LAM-INS-034/2020|EPI ISL 491459|C.14|Peru|2020-04-01	0.0004744945	South America
South America|hCoV-19/Peru/LAM-INS-125/2020|EPI ISL 536523|C.14|Peru|2020-04-01	South America|hCoV-19/Peru/LAM-INS-034/2020|EPI ISL 491459|C.14|Peru|2020-04-01	0.0001016349	South America
South America|hCoV-19/Argentina/PAIS-A0013/2020|EPI ISL 430804|B.1.5|Argentina|2020-04-01	South America|hCoV-19/Peru/LAM-INS-034/2020|EPI ISL 491459|C.14|Peru|2020-04-01	0.0003388872	South America
South America|hCoV-19/Peru/LAM-INS-169/2020|EPI ISL 536562|B.1.1.1|Peru|2020-04-01	South America|hCoV-19/Peru/LAM-INS-034/2020|EPI ISL 491459|C.14|Peru|2020-04-01	0.0000677519	South America
South America|hCoV-19/Argentina/PAIS-A0014/2020|EPI ISL 430805|B.1.1|Argentina|2020-04-01	South America|hCoV-19/Peru/LAM-INS-034/2020|EPI ISL 491459|C.14|Peru|2020-04-01	0.0003049615	South America
South America|hCoV-19/Chile/RM-ISPCH-54/2020|EPI ISL 445350|B.1.1.1|Chile|2020-04-01	South America|hCoV-19/Peru/LAM-INS-034/2020|EPI ISL 491459|C.14|Peru|2020-04-01	0.0001016349	South America
South America|hCoV-19/Brazil/RJ-1065/2020|EPI ISL 456074|B.1.1.33|Brazil|2020-04-01	South America|hCoV-19/Peru/LAM-INS-034/2020|EPI ISL 491459|C.14|Peru|2020-04-01	0.0003049534	South America
South America|hCoV-19/Brazil/RJ-1056/2020|EPI ISL 456072|B.1.1.33|Brazil|2020-04-01	South America|hCoV-19/Peru/LAM-INS-034/2020|EPI ISL 491459|C.14|Peru|2020-04-01	0.0002710636	South America
South America|hCoV-19/Colombia/MAG-GVI-93457/2020|EPI ISL 447778|B.1.255|Colombia|2020-04-01	South America|hCoV-19/Peru/LAM-INS-034/2020|EPI ISL 491459|C.14|Peru|2020-04-01	0.0004067105	South America
South America|hCoV-19/Colombia/VAC-GVI-93366/2020|EPI ISL 447774|B.1|Colombia|2020-04-01	South America|hCoV-19/Peru/LAM-INS-034/2020|EPI ISL 491459|C.14|Peru|2020-04-01	0.0003727921	South America
South America|hCoV-19/Colombia/ANT-GUV-92250/2020|EPI ISL 447766|B.1|Colombia|2020-04-01	South America|hCoV-19/Peru/LAM-INS-034/2020|EPI ISL 491459|C.14|Peru|2020-04-01	0.0003727921	South America
South America|hCoV-19/Colombia/VAC-GVI-93467/2020|EPI ISL 447779|B.1.1|Colombia|2020-04-01	South America|hCoV-19/Peru/LAM-INS-034/2020|EPI ISL 491459|C.14|Peru|2020-04-01	0.0002371754	South America
South America|hCoV-19/Colombia/MAG-GVI-93450/2020|EPI ISL 447777|B.1.255|Colombia|2020-04-01	South America|hCoV-19/Peru/LAM-INS-034/2020|EPI ISL 491459|C.14|Peru|2020-04-01	0.0003727921	South America
South America|hCoV-19/Colombia/VAC-GVI-93470/2020|EPI ISL 447780|B.1|Colombia|2020-04-01	South America|hCoV-19/Peru/LAM-INS-034/2020|EPI ISL 491459|C.14|Peru|2020-04-01	0.0004067020	South America
South America|hCoV-19/Colombia/VAC-GVI-93381/2020|EPI ISL 447775|B.1|Colombia|2020-04-01	South America|hCoV-19/Peru/LAM-INS-034/2020|EPI ISL 491459|C.14|Peru|2020-04-01	0.0003727921	South America
South America|hCoV-19/Brazil/SP-01/2020|EPI ISL 412964|B.1.5|Brazil|2020-02-25	South America|hCoV-19/Peru/LIM-INS-060/2020|EPI ISL 524473|B.1.1|Peru|2020-04-01	0.0001694159	South America
South America|hCoV-19/Brazil/SP-02/2020|EPI ISL 413016|B|Brazil|2020-02-28	South America|hCoV-19/Peru/LIM-INS-060/2020|EPI ISL 524473|B.1.1|Peru|2020-04-01	0.0004745169	South America
South America|hCoV-19/Brazil/SP-06/2020|EPI ISL 414015|B.1.5|Brazil|2020-02-29	South America|hCoV-19/Peru/LIM-INS-060/2020|EPI ISL 524473|B.1.1|Peru|2020-04-01	0.0001694159	South America
South America|hCoV-19/Brazil/ES-225/2020|EPI ISL 415128|B.40|Brazil|2020-02-29	South America|hCoV-19/Peru/LIM-INS-060/2020|EPI ISL 524473|B.1.1|Peru|2020-04-01	0.0005084701	South America
South America|hCoV-19/Argentina/PAIS-A0001/2020|EPI ISL 430793|B.1.1|Argentina|2020-03-01	South America|hCoV-19/Peru/LIM-INS-060/2020|EPI ISL 524473|B.1.1|Peru|2020-04-01	0.0001380317	South America
South America|hCoV-19/Brazil/SP-03/2020|EPI ISL 414014|B.1.1|Brazil|2020-03-02	South America|hCoV-19/Peru/LIM-INS-060/2020|EPI ISL 524473|B.1.1|Peru|2020-04-01	0.0001016349	South America
South America|hCoV-19/Brazil/SP-11/2020|EPI ISL 416033|B.3|Brazil|2020-03-03	South America|hCoV-19/Peru/LIM-INS-060/2020|EPI ISL 524473|B.1.1|Peru|2020-04-01	0.0003727941	South America
South America|hCoV-19/Brazil/SP-07/2020|EPI ISL 416028|B.1.1|Brazil|2020-03-03	South America|hCoV-19/Peru/LIM-INS-060/2020|EPI ISL 524473|B.1.1|Peru|2020-04-01	0.0001016349	South America
South America|hCoV-19/Chile/RM-ISPCH-1/2020|EPI ISL 414579|A.2|Chile|2020-03-03	South America|hCoV-19/Peru/LIM-INS-060/2020|EPI ISL 524473|B.1.1|Peru|2020-04-01	0.0005423477	South America
South America|hCoV-19/Brazil/SP-09/2020|EPI ISL 416031|B.1.5|Brazil|2020-03-04	South America|hCoV-19/Peru/LIM-INS-060/2020|EPI ISL 524473|B.1.1|Peru|2020-04-01	0.0001694159	South America
South America|hCoV-19/Brazil/SP-08/2020|EPI ISL 416029|B.1.1|Brazil|2020-03-04	South America|hCoV-19/Peru/LIM-INS-060/2020|EPI ISL 524473|B.1.1|Peru|2020-04-01	0.0001016349	South America
South America|hCoV-19/Brazil/SP-10/2020|EPI ISL 416032|B|Brazil|2020-03-04	South America|hCoV-19/Peru/LIM-INS-060/2020|EPI ISL 524473|B.1.1|Peru|2020-04-01	0.0004066914	South America
South America|hCoV-19/Brazil/SP-04/2020|EPI ISL 414017|B.1.1|Brazil|2020-03-04	South America|hCoV-19/Peru/LIM-INS-060/2020|EPI ISL 524473|B.1.1|Peru|2020-04-01	0.0001016349	South America
South America|hCoV-19/Brazil/SP-12/2020|EPI ISL 416034|B.1.1|Brazil|2020-03-04	South America|hCoV-19/Peru/LIM-INS-060/2020|EPI ISL 524473|B.1.1|Peru|2020-04-01	0.0001355261	South America
South America|hCoV-19/Brazil/RJ-314/2020|EPI ISL 414045|B.1.5|Brazil|2020-03-04	South America|hCoV-19/Peru/LIM-INS-060/2020|EPI ISL 524473|B.1.1|Peru|2020-04-01	0.0001694216	South America
South America|hCoV-19/Brazil/BA-312/2020|EPI ISL 415105|B.1.1|Brazil|2020-03-04	South America|hCoV-19/Peru/LIM-INS-060/2020|EPI ISL 524473|B.1.1|Peru|2020-04-01	0.0001355364	South America
South America|hCoV-19/Brazil/SP-13/2020|EPI ISL 416035|B.1.1|Brazil|2020-03-05	South America|hCoV-19/Peru/LIM-INS-060/2020|EPI ISL 524473|B.1.1|Peru|2020-04-01	0.0001016349	South America
South America|hCoV-19/Chile/LL-ISPCH-1/2020|EPI ISL 445246|B.1.5|Chile|2020-03-05	South America|hCoV-19/Peru/LIM-INS-060/2020|EPI ISL 524473|B.1.1|Peru|2020-04-01	0.0001694159	South America
South America|hCoV-19/Chile/RM-ISPCH-2/2020|EPI ISL 414580|B.1.1|Chile|2020-03-05	South America|hCoV-19/Peru/LIM-INS-060/2020|EPI ISL 524473|B.1.1|Peru|2020-04-01	0.0001016349	South America
South America|hCoV-19/Brazil/RJ-352/2020|EPI ISL 427299|A.2|Brazil|2020-03-05	South America|hCoV-19/Peru/LIM-INS-060/2020|EPI ISL 524473|B.1.1|Peru|2020-04-01	0.0005762528	South America
South America|hCoV-19/Brazil/BA-510/2020|EPI ISL 427293|B.1.1|Brazil|2020-03-06	South America|hCoV-19/Peru/LIM-INS-060/2020|EPI ISL 524473|B.1.1|Peru|2020-04-01	0.0001355226	South America
South America|hCoV-19/Chile/RM-MSHS-op2d1/2020|EPI ISL 415658|A.2|Chile|2020-03-06	South America|hCoV-19/Peru/LIM-INS-060/2020|EPI ISL 524473|B.1.1|Peru|2020-04-01	0.0005423293	South America
South America|hCoV-19/Peru/ARE-INS-026/2020|EPI ISL 491431|B.1|Peru|2020-03-06	South America|hCoV-19/Peru/LIM-INS-060/2020|EPI ISL 524473|B.1.1|Peru|2020-04-01	0.0002372040	South America
South America|hCoV-19/Chile/RM-ISPCH-3/2020|EPI ISL 445245|A.2|Chile|2020-03-06	South America|hCoV-19/Peru/LIM-INS-060/2020|EPI ISL 524473|B.1.1|Peru|2020-04-01	0.0005423479	South America
South America|hCoV-19/Colombia/DC-INS-78390/2020|EPI ISL 418262|B.1.1|Colombia|2020-03-06	South America|hCoV-19/Peru/LIM-INS-060/2020|EPI ISL 524473|B.1.1|Peru|2020-04-01	0.0000000000	South America
South America|hCoV-19/Argentina/C121/2020|EPI ISL 420600|B.1.1|Argentina|2020-03-07	South America|hCoV-19/Peru/LIM-INS-060/2020|EPI ISL 524473|B.1.1|Peru|2020-04-01	0.0000677551	South America
South America|hCoV-19/Chile/RM-MSHS-op3d1/2020|EPI ISL 415660|A.2|Chile|2020-03-07	South America|hCoV-19/Peru/LIM-INS-060/2020|EPI ISL 524473|B.1.1|Peru|2020-04-01	0.0005423293	South America
South America|hCoV-19/Peru/ARE-INS-087/2020|EPI ISL 516626|B.1|Peru|2020-03-07	South America|hCoV-19/Peru/LIM-INS-060/2020|EPI ISL 524473|B.1.1|Peru|2020-04-01	0.0002711092	South America
South America|hCoV-19/Chile/RM-MSHS-op4d1/2020|EPI ISL 415661|A.2|Chile|2020-03-08	South America|hCoV-19/Peru/LIM-INS-060/2020|EPI ISL 524473|B.1.1|Peru|2020-04-01	0.0005423295	South America
South America|hCoV-19/Chile/RM-ISPCH-4/2020|EPI ISL 445247|A.2|Chile|2020-03-08	South America|hCoV-19/Peru/LIM-INS-060/2020|EPI ISL 524473|B.1.1|Peru|2020-04-01	0.0006102259	South America
South America|hCoV-19/Brazil/MG-CV4/2020|EPI ISL 429667|B.1.255|Brazil|2020-03-09	South America|hCoV-19/Peru/LIM-INS-060/2020|EPI ISL 524473|B.1.1|Peru|2020-04-01	0.0002710963	South America
South America|hCoV-19/Chile/RM-ISPCH-6/2020|EPI ISL 445249|B|Chile|2020-03-09	South America|hCoV-19/Peru/LIM-INS-060/2020|EPI ISL 524473|B.1.1|Peru|2020-04-01	0.0003728097	South America
South America|hCoV-19/Chile/RM-ISPCH-9/2020|EPI ISL 445252|B.1.5|Chile|2020-03-09	South America|hCoV-19/Peru/LIM-INS-060/2020|EPI ISL 524473|B.1.1|Peru|2020-04-01	0.0002033089	South America
South America|hCoV-19/Chile/RM-ISPCH-7/2020|EPI ISL 445250|B.1.5|Chile|2020-03-09	South America|hCoV-19/Peru/LIM-INS-060/2020|EPI ISL 524473|B.1.1|Peru|2020-04-01	0.0002033089	South America
South America|hCoV-19/Peru/HUC-INS-008/2020|EPI ISL 489839|B.1.5|Peru|2020-03-09	South America|hCoV-19/Peru/LIM-INS-060/2020|EPI ISL 524473|B.1.1|Peru|2020-04-01	0.0002033090	South America
South America|hCoV-19/Peru/ICA-INS-012/2020|EPI ISL 489989|B.1.5|Peru|2020-03-09	South America|hCoV-19/Peru/LIM-INS-060/2020|EPI ISL 524473|B.1.1|Peru|2020-04-01	0.0002372053	South America
South America|hCoV-19/Chile/RM-ISPCH-5/2020|EPI ISL 445248|B.1.5|Chile|2020-03-09	South America|hCoV-19/Peru/LIM-INS-060/2020|EPI ISL 524473|B.1.1|Peru|2020-04-01	0.0002033158	South America
South America|hCoV-19/Brazil/SP-L12-CD28/2020|EPI ISL 476221|B.1.1.33|Brazil|2020-03-09	South America|hCoV-19/Peru/LIM-INS-060/2020|EPI ISL 524473|B.1.1|Peru|2020-04-01	0.0001368607	South America
South America|hCoV-19/Ecuador/HEE-01/2020|EPI ISL 417482|B|Ecuador|2020-03-09	South America|hCoV-19/Peru/LIM-INS-060/2020|EPI ISL 524473|B.1.1|Peru|2020-04-01	0.0003866942	South America
South America|hCoV-19/Chile/RM-ISPCH-8/2020|EPI ISL 445251|B.1.1|Chile|2020-03-10	South America|hCoV-19/Peru/LIM-INS-060/2020|EPI ISL 524473|B.1.1|Peru|2020-04-01	0.0001693990	South America
South America|hCoV-19/Peru/LIM-010/2020|EPI ISL 415787|B.1.1|Peru|2020-03-10	South America|hCoV-19/Peru/LIM-INS-060/2020|EPI ISL 524473|B.1.1|Peru|2020-04-01	0.0001355198	South America
South America|hCoV-19/Chile/RM-ISPCH-16/2020|EPI ISL 445259|A.2|Chile|2020-03-10	South America|hCoV-19/Peru/LIM-INS-060/2020|EPI ISL 524473|B.1.1|Peru|2020-04-01	0.0005423293	South America
South America|hCoV-19/Chile/RM-ISPCH-10/2020|EPI ISL 445253|B.1.255|Chile|2020-03-10	South America|hCoV-19/Peru/LIM-INS-060/2020|EPI ISL 524473|B.1.1|Peru|2020-04-01	0.0002372040	South America
South America|hCoV-19/Chile/RM-ISPCH-12/2020|EPI ISL 445255|B.1.1.10|Chile|2020-03-10	South America|hCoV-19/Peru/LIM-INS-060/2020|EPI ISL 524473|B.1.1|Peru|2020-04-01	0.0001694035	South America
South America|hCoV-19/Brazil/SC-769/2020|EPI ISL 427306|B.1|Brazil|2020-03-10	South America|hCoV-19/Peru/LIM-INS-060/2020|EPI ISL 524473|B.1.1|Peru|2020-04-01	0.0002372040	South America
South America|hCoV-19/Brazil/SC-766/2020|EPI ISL 427305|B.6|Brazil|2020-03-10	South America|hCoV-19/Peru/LIM-INS-060/2020|EPI ISL 524473|B.1.1|Peru|2020-04-01	0.0005084224	South America
South America|hCoV-19/Peru/LIM-INS-016/2020|EPI ISL 490315|B.1.1|Peru|2020-03-10	South America|hCoV-19/Peru/LIM-INS-060/2020|EPI ISL 524473|B.1.1|Peru|2020-04-01	0.0001355262	South America
South America|hCoV-19/Chile/RM-ISPCH-13/2020|EPI ISL 445256|B.1.1|Chile|2020-03-10	South America|hCoV-19/Peru/LIM-INS-060/2020|EPI ISL 524473|B.1.1|Peru|2020-04-01	0.0001694150	South America
South America|hCoV-19/Chile/RM-ISPCH-18/2020|EPI ISL 445261|B.1.5|Chile|2020-03-11	South America|hCoV-19/Peru/LIM-INS-060/2020|EPI ISL 524473|B.1.1|Peru|2020-04-01	0.0002372102	South America
South America|hCoV-19/Peru/LIM-INS-160/2020|EPI ISL 536553|B.1.5|Peru|2020-03-11	South America|hCoV-19/Peru/LIM-INS-060/2020|EPI ISL 524473|B.1.1|Peru|2020-04-01	0.0003728292	South America
South America|hCoV-19/Chile/BI-ISPCH-3/2020|EPI ISL 445332|B.1.5|Chile|2020-03-11	South America|hCoV-19/Peru/LIM-INS-060/2020|EPI ISL 524473|B.1.1|Peru|2020-04-01	0.0002711034	South America
South America|hCoV-19/Chile/RM-ISPCH-22/2020|EPI ISL 445265|B.1.5|Chile|2020-03-11	South America|hCoV-19/Peru/LIM-INS-060/2020|EPI ISL 524473|B.1.1|Peru|2020-04-01	0.0002033089	South America
South America|hCoV-19/Brazil/RJ-477/2020|EPI ISL 427300|B.1.1|Brazil|2020-03-11	South America|hCoV-19/Peru/LIM-INS-060/2020|EPI ISL 524473|B.1.1|Peru|2020-04-01	0.0001016376	South America
South America|hCoV-19/Chile/RM-ISPCH-19/2020|EPI ISL 445262|B.1.5|Chile|2020-03-11	South America|hCoV-19/Peru/LIM-INS-060/2020|EPI ISL 524473|B.1.1|Peru|2020-04-01	0.0002033132	South America
South America|hCoV-19/Brazil/RJ-477i/2020|EPI ISL 427301|B.1.1|Brazil|2020-03-11	South America|hCoV-19/Peru/LIM-INS-060/2020|EPI ISL 524473|B.1.1|Peru|2020-04-01	0.0001016376	South America
South America|hCoV-19/Peru/LIM-INS-011/2020|EPI ISL 489988|A.2|Peru|2020-03-11	South America|hCoV-19/Peru/LIM-INS-060/2020|EPI ISL 524473|B.1.1|Peru|2020-04-01	0.0005423295	South America
South America|hCoV-19/Peru/LIM-INS-015/2020|EPI ISL 490209|B.1.5|Peru|2020-03-11	South America|hCoV-19/Peru/LIM-INS-060/2020|EPI ISL 524473|B.1.1|Peru|2020-04-01	0.0003728293	South America
South America|hCoV-19/Peru/LIM-INS-006/2020|EPI ISL 489838|B.1.1|Peru|2020-03-11	South America|hCoV-19/Peru/LIM-INS-060/2020|EPI ISL 524473|B.1.1|Peru|2020-04-01	0.0001016349	South America
South America|hCoV-19/Chile/RM-ISPCH-15/2020|EPI ISL 445258|A.2|Chile|2020-03-11	South America|hCoV-19/Peru/LIM-INS-060/2020|EPI ISL 524473|B.1.1|Peru|2020-04-01	0.0005423479	South America
South America|hCoV-19/Chile/RM-ISPCH-17/2020|EPI ISL 445260|A.2|Chile|2020-03-11	South America|hCoV-19/Peru/LIM-INS-060/2020|EPI ISL 524473|B.1.1|Peru|2020-04-01	0.0006101685	South America
South America|hCoV-19/Chile/RM-ISPCH-20/2020|EPI ISL 445263|B.1.5|Chile|2020-03-11	South America|hCoV-19/Peru/LIM-INS-060/2020|EPI ISL 524473|B.1.1|Peru|2020-04-01	0.0002033227	South America
South America|hCoV-19/Brazil/MG-CV12/2020|EPI ISL 429674|B.1|Brazil|2020-03-11	South America|hCoV-19/Peru/LIM-INS-060/2020|EPI ISL 524473|B.1.1|Peru|2020-04-01	0.0003544345	South America
South America|hCoV-19/Chile/BI-ISPCH-2/2020|EPI ISL 445331|B.1.1|Chile|2020-03-12	South America|hCoV-19/Peru/LIM-INS-060/2020|EPI ISL 524473|B.1.1|Peru|2020-04-01	0.0001016375	South America
South America|hCoV-19/Chile/BI-ISPCH-2-2/2020|EPI ISL 445333|B.1.5|Chile|2020-03-12	South America|hCoV-19/Peru/LIM-INS-060/2020|EPI ISL 524473|B.1.1|Peru|2020-04-01	0.0002371990	South America
South America|hCoV-19/Chile/RM-ISPCH-21/2020|EPI ISL 445264|B.1.1.10|Chile|2020-03-12	South America|hCoV-19/Peru/LIM-INS-060/2020|EPI ISL 524473|B.1.1|Peru|2020-04-01	0.0001694035	South America
South America|hCoV-19/Brazil/SE-6535/2020|EPI ISL 541375|B.1.5|Brazil|2020-03-12	South America|hCoV-19/Peru/LIM-INS-060/2020|EPI ISL 524473|B.1.1|Peru|2020-04-01	0.0002372102	South America
South America|hCoV-19/Brazil/SC-770/2020|EPI ISL 541370|B.1.1.33|Brazil|2020-03-12	South America|hCoV-19/Peru/LIM-INS-060/2020|EPI ISL 524473|B.1.1|Peru|2020-04-01	0.0001694035	South America
South America|hCoV-19/Chile/ML-CMM-25343/2020|EPI ISL 459863|A|Chile|2020-03-12	South America|hCoV-19/Peru/LIM-INS-060/2020|EPI ISL 524473|B.1.1|Peru|2020-04-01	0.0003727999	South America
South America|hCoV-19/Colombia/DC-INS-79190/2020|EPI ISL 456120|B.1.5|Colombia|2020-03-12	South America|hCoV-19/Peru/LIM-INS-060/2020|EPI ISL 524473|B.1.1|Peru|2020-04-01	0.0002388580	South America
South America|hCoV-19/Brazil/UN-HIAE-SP03/2020|EPI ISL 486427|B.1.1.33|Brazil|2020-03-13	South America|hCoV-19/Peru/LIM-INS-060/2020|EPI ISL 524473|B.1.1|Peru|2020-04-01	0.0002371693	South America
South America|hCoV-19/Peru/LIM-INS-150/2020|EPI ISL 536545|B|Peru|2020-03-13	South America|hCoV-19/Peru/LIM-INS-060/2020|EPI ISL 524473|B.1.1|Peru|2020-04-01	0.0004406130	South America
South America|hCoV-19/Chile/BI-ISPCH-1/2020|EPI ISL 445271|B.1.1|Chile|2020-03-13	South America|hCoV-19/Peru/LIM-INS-060/2020|EPI ISL 524473|B.1.1|Peru|2020-04-01	0.0001016376	South America
South America|hCoV-19/Aruba/AW-RIVM-10101/2020|EPI ISL 547445|B.40|Aruba|2020-03-13	South America|hCoV-19/Peru/LIM-INS-060/2020|EPI ISL 524473|B.1.1|Peru|2020-04-01	0.0005084357	South America
South America|hCoV-19/Brazil/MG-CV6/2020|EPI ISL 429669|B.1|Brazil|2020-03-13	South America|hCoV-19/Peru/LIM-INS-060/2020|EPI ISL 524473|B.1.1|Peru|2020-04-01	0.0002710963	South America
South America|hCoV-19/Brazil/DF-615i/2020|EPI ISL 427294|B.1.1.33|Brazil|2020-03-13	South America|hCoV-19/Peru/LIM-INS-060/2020|EPI ISL 524473|B.1.1|Peru|2020-04-01	0.0001355162	South America
South America|hCoV-19/Brazil/SC-771/2020|EPI ISL 541371|B.1.5|Brazil|2020-03-13	South America|hCoV-19/Peru/LIM-INS-060/2020|EPI ISL 524473|B.1.1|Peru|2020-04-01	0.0002034123	South America
South America|hCoV-19/Peru/LAM-INS-073/2020|EPI ISL 523994|B.1.1|Peru|2020-03-13	South America|hCoV-19/Peru/LIM-INS-060/2020|EPI ISL 524473|B.1.1|Peru|2020-04-01	0.0001693991	South America
South America|hCoV-19/Peru/CAJ-INS-061/2020|EPI ISL 517770|B.1.1.1|Peru|2020-03-13	South America|hCoV-19/Peru/LIM-INS-060/2020|EPI ISL 524473|B.1.1|Peru|2020-04-01	0.0002032957	South America
South America|hCoV-19/Brazil/DF-0001/2020|EPI ISL 426580|B.1.1|Brazil|2020-03-13	South America|hCoV-19/Peru/LIM-INS-060/2020|EPI ISL 524473|B.1.1|Peru|2020-04-01	0.0001022375	South America
South America|hCoV-19/Brazil/GO-0207/2020|EPI ISL 470574|B.40|Brazil|2020-03-13	South America|hCoV-19/Peru/LIM-INS-060/2020|EPI ISL 524473|B.1.1|Peru|2020-04-01	0.0004825588	South America
South America|hCoV-19/Brazil/MG-CV8/2020|EPI ISL 429671|B.1.1|Brazil|2020-03-13	South America|hCoV-19/Peru/LIM-INS-060/2020|EPI ISL 524473|B.1.1|Peru|2020-04-01	0.0003116083	South America
South America|hCoV-19/Chile/MA-ISPCH-1/2020|EPI ISL 445268|B.1.98|Chile|2020-03-14	South America|hCoV-19/Peru/LIM-INS-060/2020|EPI ISL 524473|B.1.1|Peru|2020-04-01	0.0002033036	South America
South America|hCoV-19/Brazil/RN-IEC-162277/2020|EPI ISL 524798|B.1.1.33|Brazil|2020-03-14	South America|hCoV-19/Peru/LIM-INS-060/2020|EPI ISL 524473|B.1.1|Peru|2020-04-01	0.0001355162	South America
South America|hCoV-19/Peru/LIM-INS-159/2020|EPI ISL 536552|B.1.1|Peru|2020-03-14	South America|hCoV-19/Peru/LIM-INS-060/2020|EPI ISL 524473|B.1.1|Peru|2020-04-01	0.0000677551	South America
South America|hCoV-19/Peru/LIM-INS-147/2020|EPI ISL 536542|B.1.1|Peru|2020-03-14	South America|hCoV-19/Peru/LIM-INS-060/2020|EPI ISL 524473|B.1.1|Peru|2020-04-01	0.0000677551	South America
South America|hCoV-19/Chile/RM-CMM-23741/2020|EPI ISL 468752|B.1.1.33|Chile|2020-03-14	South America|hCoV-19/Peru/LIM-INS-060/2020|EPI ISL 524473|B.1.1|Peru|2020-04-01	0.0001355162	South America
South America|hCoV-19/Chile/AR-ISPCH-1/2020|EPI ISL 445270|B.1.1|Chile|2020-03-14	South America|hCoV-19/Peru/LIM-INS-060/2020|EPI ISL 524473|B.1.1|Peru|2020-04-01	0.0001355261	South America
South America|hCoV-19/Chile/VS-ISPCH-2/2020|EPI ISL 445285|B.1.255|Chile|2020-03-14	South America|hCoV-19/Peru/LIM-INS-060/2020|EPI ISL 524473|B.1.1|Peru|2020-04-01	0.0002372120	South America
South America|hCoV-19/Chile/RM-ISPCH-24/2020|EPI ISL 445303|B|Chile|2020-03-14	South America|hCoV-19/Peru/LIM-INS-060/2020|EPI ISL 524473|B.1.1|Peru|2020-04-01	0.0004406428	South America
South America|hCoV-19/Colombia/ATL-INS-79743/2020|EPI ISL 456145|B.1.5|Colombia|2020-03-14	South America|hCoV-19/Peru/LIM-INS-060/2020|EPI ISL 524473|B.1.1|Peru|2020-04-01	0.0002053261	South America
South America|hCoV-19/Brazil/MG-0211/2020|EPI ISL 470578|B.1.1|Brazil|2020-03-14	South America|hCoV-19/Peru/LIM-INS-060/2020|EPI ISL 524473|B.1.1|Peru|2020-04-01	0.0001044220	South America
South America|hCoV-19/Colombia/VAC-INS-79773/2020|EPI ISL 456134|B.1.5|Colombia|2020-03-14	South America|hCoV-19/Peru/LIM-INS-060/2020|EPI ISL 524473|B.1.1|Peru|2020-04-01	0.0001744655	South America
South America|hCoV-19/Colombia/VAC-INS-79779/2020|EPI ISL 456135|B.1.5|Colombia|2020-03-14	South America|hCoV-19/Peru/LIM-INS-060/2020|EPI ISL 524473|B.1.1|Peru|2020-04-01	0.0002096883	South America
South America|hCoV-19/Brazil/MG-0212/2020|EPI ISL 470579|B.1.5|Brazil|2020-03-14	South America|hCoV-19/Peru/LIM-INS-060/2020|EPI ISL 524473|B.1.1|Peru|2020-04-01	0.0001775731	South America
South America|hCoV-19/Brazil/CE-L10-CD171/2020|EPI ISL 476184|B.1.5|Brazil|2020-03-14	South America|hCoV-19/Peru/LIM-INS-060/2020|EPI ISL 524473|B.1.1|Peru|2020-04-01	0.0002500797	South America
South America|hCoV-19/Colombia/VAC-INS-79929/2020|EPI ISL 456136|B.1|Colombia|2020-03-14	South America|hCoV-19/Peru/LIM-INS-060/2020|EPI ISL 524473|B.1.1|Peru|2020-04-01	0.0002845490	South America
South America|hCoV-19/Chile/BI-CMM-25338/2020|EPI ISL 468760|B.1.1|Chile|2020-03-15	South America|hCoV-19/Peru/LIM-INS-060/2020|EPI ISL 524473|B.1.1|Peru|2020-04-01	0.0001016375	South America
South America|hCoV-19/Chile/LI-ISPCH-3/2020|EPI ISL 445275|B.1.1|Chile|2020-03-15	South America|hCoV-19/Peru/LIM-INS-060/2020|EPI ISL 524473|B.1.1|Peru|2020-04-01	0.0001355261	South America
South America|hCoV-19/Colombia/VAC-INS-79965/2020|EPI ISL 456150|B.1.5|Colombia|2020-03-15	South America|hCoV-19/Peru/LIM-INS-060/2020|EPI ISL 524473|B.1.1|Peru|2020-04-01	0.0002711034	South America
South America|hCoV-19/Chile/RM-CMM-27991/2020|EPI ISL 459857|B.1.5|Chile|2020-03-15	South America|hCoV-19/Peru/LIM-INS-060/2020|EPI ISL 524473|B.1.1|Peru|2020-04-01	0.0002033089	South America
South America|hCoV-19/Chile/LI-ISPCH-2/2020|EPI ISL 445274|B|Chile|2020-03-15	South America|hCoV-19/Peru/LIM-INS-060/2020|EPI ISL 524473|B.1.1|Peru|2020-04-01	0.0003389129	South America
South America|hCoV-19/Chile/LI-ISPCH-4/2020|EPI ISL 445276|B.1.1|Chile|2020-03-15	South America|hCoV-19/Peru/LIM-INS-060/2020|EPI ISL 524473|B.1.1|Peru|2020-04-01	0.0001355307	South America
South America|hCoV-19/Chile/MA-ISPCH-2/2020|EPI ISL 445269|B.1.98|Chile|2020-03-15	South America|hCoV-19/Peru/LIM-INS-060/2020|EPI ISL 524473|B.1.1|Peru|2020-04-01	0.0002033105	South America
South America|hCoV-19/Chile/VS-ISPCH-1/2020|EPI ISL 445272|B.1.5|Chile|2020-03-15	South America|hCoV-19/Peru/LIM-INS-060/2020|EPI ISL 524473|B.1.1|Peru|2020-04-01	0.0002033105	South America
South America|hCoV-19/Colombia/SAN-INS-80123/2020|EPI ISL 456149|B.1.1|Colombia|2020-03-15	South America|hCoV-19/Peru/LIM-INS-060/2020|EPI ISL 524473|B.1.1|Peru|2020-04-01	0.0001016797	South America
South America|hCoV-19/Brazil/RJ-MD63-1b/2020|EPI ISL 528638|B.1.1.33|Brazil|2020-03-16	South America|hCoV-19/Peru/LIM-INS-060/2020|EPI ISL 524473|B.1.1|Peru|2020-04-01	0.0001355162	South America
South America|hCoV-19/Chile/LI-ISPCH-1/2020|EPI ISL 445273|B.1.5|Chile|2020-03-16	South America|hCoV-19/Peru/LIM-INS-060/2020|EPI ISL 524473|B.1.1|Peru|2020-04-01	0.0002371990	South America
South America|hCoV-19/Chile/LI-ISPCH-5/2020|EPI ISL 445277|B.1.1|Chile|2020-03-16	South America|hCoV-19/Peru/LIM-INS-060/2020|EPI ISL 524473|B.1.1|Peru|2020-04-01	0.0001355261	South America
South America|hCoV-19/Chile/RM-ISPCH-26/2020|EPI ISL 445305|B.1|Chile|2020-03-16	South America|hCoV-19/Peru/LIM-INS-060/2020|EPI ISL 524473|B.1.1|Peru|2020-04-01	0.0003049982	South America
South America|hCoV-19/Chile/RM-ISPCH-28/2020|EPI ISL 445307|B.1|Chile|2020-03-16	South America|hCoV-19/Peru/LIM-INS-060/2020|EPI ISL 524473|B.1.1|Peru|2020-04-01	0.0002711034	South America
South America|hCoV-19/Chile/LI-ISPCH-6/2020|EPI ISL 445278|B.1.5|Chile|2020-03-16	South America|hCoV-19/Peru/LIM-INS-060/2020|EPI ISL 524473|B.1.1|Peru|2020-04-01	0.0002371990	South America
South America|hCoV-19/Brazil/RJ-MD63-1a/2020|EPI ISL 528637|B.1.1.33|Brazil|2020-03-16	South America|hCoV-19/Peru/LIM-INS-060/2020|EPI ISL 524473|B.1.1|Peru|2020-04-01	0.0002032983	South America
South America|hCoV-19/Peru/LIM-INS-143/2020|EPI ISL 536538|B.1.1.1|Peru|2020-03-16	South America|hCoV-19/Peru/LIM-INS-060/2020|EPI ISL 524473|B.1.1|Peru|2020-04-01	0.0002710766	South America
South America|hCoV-19/Brazil/MG-CV21/2020|EPI ISL 429681|B.1|Brazil|2020-03-16	South America|hCoV-19/Peru/LIM-INS-060/2020|EPI ISL 524473|B.1.1|Peru|2020-04-01	0.0002710964	South America
South America|hCoV-19/Chile/RM-ISPCH-30/2020|EPI ISL 445309|B.1.5|Chile|2020-03-16	South America|hCoV-19/Peru/LIM-INS-060/2020|EPI ISL 524473|B.1.1|Peru|2020-04-01	0.0002033089	South America
South America|hCoV-19/Brazil/AM-02/2020|EPI ISL 417034|A.2|Brazil|2020-03-16	South America|hCoV-19/Peru/LIM-INS-060/2020|EPI ISL 524473|B.1.1|Peru|2020-04-01	0.0006101478	South America
South America|hCoV-19/Brazil/MG-CV16/2020|EPI ISL 429676|B.1.1|Brazil|2020-03-16	South America|hCoV-19/Peru/LIM-INS-060/2020|EPI ISL 524473|B.1.1|Peru|2020-04-01	0.0002033026	South America
South America|hCoV-19/Peru/LAM-INS-071/2020|EPI ISL 523954|B.1.1.1|Peru|2020-03-16	South America|hCoV-19/Peru/LIM-INS-060/2020|EPI ISL 524473|B.1.1|Peru|2020-04-01	0.0002032888	South America
South America|hCoV-19/Peru/ANC-INS-066/2020|EPI ISL 516987|B.1.1.1|Peru|2020-03-16	South America|hCoV-19/Peru/LIM-INS-060/2020|EPI ISL 524473|B.1.1|Peru|2020-04-01	0.0002032888	South America
South America|hCoV-19/Chile/RM-ISPCH-29/2020|EPI ISL 445308|B.1.5|Chile|2020-03-16	South America|hCoV-19/Peru/LIM-INS-060/2020|EPI ISL 524473|B.1.1|Peru|2020-04-01	0.0002033158	South America
South America|hCoV-19/Brazil/PR-5619/2020|EPI ISL 541342|B.1|Brazil|2020-03-16	South America|hCoV-19/Peru/LIM-INS-060/2020|EPI ISL 524473|B.1.1|Peru|2020-04-01	0.0002711055	South America
South America|hCoV-19/Colombia/RIS-INS-80245/2020|EPI ISL 456155|B.1.5|Colombia|2020-03-16	South America|hCoV-19/Peru/LIM-INS-060/2020|EPI ISL 524473|B.1.1|Peru|2020-04-01	0.0002372473	South America
South America|hCoV-19/Colombia/VAC-INS-79943/2020|EPI ISL 456138|B.1.5|Colombia|2020-03-16	South America|hCoV-19/Peru/LIM-INS-060/2020|EPI ISL 524473|B.1.1|Peru|2020-04-01	0.0002724083	South America
South America|hCoV-19/Colombia/BOL-INS-80191/2020|EPI ISL 456122|B.1|Colombia|2020-03-16	South America|hCoV-19/Peru/LIM-INS-060/2020|EPI ISL 524473|B.1.1|Peru|2020-04-01	0.0002429493	South America
South America|hCoV-19/Peru/LIM-INS-141/2020|EPI ISL 536536|B|Peru|2020-03-16	South America|hCoV-19/Peru/LIM-INS-060/2020|EPI ISL 524473|B.1.1|Peru|2020-04-01	0.0004164851	South America
South America|hCoV-19/Brazil/RJ-L10-CD158/2020|EPI ISL 476180|B.1.1.33|Brazil|2020-03-16	South America|hCoV-19/Peru/LIM-INS-060/2020|EPI ISL 524473|B.1.1|Peru|2020-04-01	0.0001402922	South America
South America|hCoV-19/Brazil/RJ-L10-CD154/2020|EPI ISL 476178|B.1.1.33|Brazil|2020-03-16	South America|hCoV-19/Peru/LIM-INS-060/2020|EPI ISL 524473|B.1.1|Peru|2020-04-01	0.0002122668	South America
South America|hCoV-19/Brazil/RS-L11-CD180/2020|EPI ISL 476192|B.1.1.33|Brazil|2020-03-16	South America|hCoV-19/Peru/LIM-INS-060/2020|EPI ISL 524473|B.1.1|Peru|2020-04-01	0.0001414977	South America
South America|hCoV-19/Brazil/MG-CV19/2020|EPI ISL 429679|B.1.1|Brazil|2020-03-16	South America|hCoV-19/Peru/LIM-INS-060/2020|EPI ISL 524473|B.1.1|Peru|2020-04-01	0.0002139969	South America
South America|hCoV-19/Chile/MA-ISPCH-3/2020|EPI ISL 445280|B.1.98|Chile|2020-03-17	South America|hCoV-19/Peru/LIM-INS-060/2020|EPI ISL 524473|B.1.1|Peru|2020-04-01	0.0002033035	South America
South America|hCoV-19/Brazil/MG-CV31/2020|EPI ISL 429687|B.1|Brazil|2020-03-17	South America|hCoV-19/Peru/LIM-INS-060/2020|EPI ISL 524473|B.1.1|Peru|2020-04-01	0.0003050268	South America
South America|hCoV-19/Chile/RM-CMM-26639/2020|EPI ISL 459858|A.2|Chile|2020-03-17	South America|hCoV-19/Peru/LIM-INS-060/2020|EPI ISL 524473|B.1.1|Peru|2020-04-01	0.0006101637	South America
South America|hCoV-19/Chile/RM-ISPCH-35/2020|EPI ISL 445314|B.1|Chile|2020-03-17	South America|hCoV-19/Peru/LIM-INS-060/2020|EPI ISL 524473|B.1.1|Peru|2020-04-01	0.0002372102	South America
South America|hCoV-19/Peru/LIM-INS-138/2020|EPI ISL 536533|B.1.1|Peru|2020-03-17	South America|hCoV-19/Peru/LIM-INS-060/2020|EPI ISL 524473|B.1.1|Peru|2020-04-01	0.0000338768	South America
South America|hCoV-19/Brazil/MG-CV32/2020|EPI ISL 429688|B.1.1|Brazil|2020-03-17	South America|hCoV-19/Peru/LIM-INS-060/2020|EPI ISL 524473|B.1.1|Peru|2020-04-01	0.0001694150	South America
South America|hCoV-19/Peru/LIM-INS-139/2020|EPI ISL 536534|B.1.1|Peru|2020-03-17	South America|hCoV-19/Peru/LIM-INS-060/2020|EPI ISL 524473|B.1.1|Peru|2020-04-01	0.0001016376	South America
South America|hCoV-19/Chile/RM-ISPCH-38/2020|EPI ISL 445317|B.1.1|Chile|2020-03-17	South America|hCoV-19/Peru/LIM-INS-060/2020|EPI ISL 524473|B.1.1|Peru|2020-04-01	0.0000677551	South America
South America|hCoV-19/Brazil/AP-IEC-161167/2020|EPI ISL 450873|B.1.1.33|Brazil|2020-03-17	South America|hCoV-19/Peru/LIM-INS-060/2020|EPI ISL 524473|B.1.1|Peru|2020-04-01	0.0001355162	South America
South America|hCoV-19/Chile/RM-ISPCH-41/2020|EPI ISL 445320|B.1.5|Chile|2020-03-17	South America|hCoV-19/Peru/LIM-INS-060/2020|EPI ISL 524473|B.1.1|Peru|2020-04-01	0.0002033089	South America
South America|hCoV-19/Aruba/AW-RIVM-10113/2020|EPI ISL 547446|B.1|Aruba|2020-03-17	South America|hCoV-19/Peru/LIM-INS-060/2020|EPI ISL 524473|B.1.1|Peru|2020-04-01	0.0002710964	South America
South America|hCoV-19/Brazil/PR-5618/2020|EPI ISL 541341|B.1|Brazil|2020-03-17	South America|hCoV-19/Peru/LIM-INS-060/2020|EPI ISL 524473|B.1.1|Peru|2020-04-01	0.0002711091	South America
South America|hCoV-19/Brazil/PR-5617/2020|EPI ISL 541340|B.1|Brazil|2020-03-17	South America|hCoV-19/Peru/LIM-INS-060/2020|EPI ISL 524473|B.1.1|Peru|2020-04-01	0.0003050061	South America
South America|hCoV-19/Peru/JUN-INS-074/2020|EPI ISL 524471|B.1.255|Peru|2020-03-17	South America|hCoV-19/Peru/LIM-INS-060/2020|EPI ISL 524473|B.1.1|Peru|2020-04-01	0.0002710964	South America
South America|hCoV-19/Chile/RM-ISPCH-32/2020|EPI ISL 445311|B.1.5|Chile|2020-03-17	South America|hCoV-19/Peru/LIM-INS-060/2020|EPI ISL 524473|B.1.1|Peru|2020-04-01	0.0002033105	South America
South America|hCoV-19/Chile/RM-CMM-25669/2020|EPI ISL 459862|B.1.5|Chile|2020-03-17	South America|hCoV-19/Peru/LIM-INS-060/2020|EPI ISL 524473|B.1.1|Peru|2020-04-01	0.0001694216	South America
South America|hCoV-19/Chile/RM-ISPCH-42/2020|EPI ISL 445321|B.1.1|Chile|2020-03-17	South America|hCoV-19/Peru/LIM-INS-060/2020|EPI ISL 524473|B.1.1|Peru|2020-04-01	0.0000677574	South America
South America|hCoV-19/Chile/RM-ISPCH-34/2020|EPI ISL 445313|B.1.5|Chile|2020-03-17	South America|hCoV-19/Peru/LIM-INS-060/2020|EPI ISL 524473|B.1.1|Peru|2020-04-01	0.0002372071	South America
South America|hCoV-19/Chile/BI-ISPCH-1-2/2020|EPI ISL 445281|B.1.1|Chile|2020-03-17	South America|hCoV-19/Peru/LIM-INS-060/2020|EPI ISL 524473|B.1.1|Peru|2020-04-01	0.0001016410	South America
South America|hCoV-19/Chile/RM-ISPCH-33/2020|EPI ISL 445312|B.1.5|Chile|2020-03-17	South America|hCoV-19/Peru/LIM-INS-060/2020|EPI ISL 524473|B.1.1|Peru|2020-04-01	0.0002033158	South America
South America|hCoV-19/Peru/LIM-INS-148/2020|EPI ISL 536543|B.1.8|Peru|2020-03-17	South America|hCoV-19/Peru/LIM-INS-060/2020|EPI ISL 524473|B.1.1|Peru|2020-04-01	0.0002033089	South America
South America|hCoV-19/Peru/LIM-INS-136/2020|EPI ISL 536531|B.1|Peru|2020-03-17	South America|hCoV-19/Peru/LIM-INS-060/2020|EPI ISL 524473|B.1.1|Peru|2020-04-01	0.0003060456	South America
South America|hCoV-19/Uruguay/UY-NYUMC850/2020|EPI ISL 457946|A.2|Uruguay|2020-03-17	South America|hCoV-19/Peru/LIM-INS-060/2020|EPI ISL 524473|B.1.1|Peru|2020-04-01	0.0006132768	South America
South America|hCoV-19/Peru/LIM-INS-149/2020|EPI ISL 536544|B.1.5|Peru|2020-03-17	South America|hCoV-19/Peru/LIM-INS-060/2020|EPI ISL 524473|B.1.1|Peru|2020-04-01	0.0002728299	South America
South America|hCoV-19/Brazil/MG-CV26/2020|EPI ISL 429684|B.1.1|Brazil|2020-03-17	South America|hCoV-19/Peru/LIM-INS-060/2020|EPI ISL 524473|B.1.1|Peru|2020-04-01	0.0002398437	South America
South America|hCoV-19/Colombia/VAC-INS-81251/2020|EPI ISL 456139|B.1.1|Colombia|2020-03-17	South America|hCoV-19/Peru/LIM-INS-060/2020|EPI ISL 524473|B.1.1|Peru|2020-04-01	0.0000688962	South America
South America|hCoV-19/Colombia/ANT-INS-80370/2020|EPI ISL 456118|B.1.5|Colombia|2020-03-17	South America|hCoV-19/Peru/LIM-INS-060/2020|EPI ISL 524473|B.1.1|Peru|2020-04-01	0.0002087325	South America
South America|hCoV-19/Brazil/MG-CV33/2020|EPI ISL 429689|B.1.1|Brazil|2020-03-17	South America|hCoV-19/Peru/LIM-INS-060/2020|EPI ISL 524473|B.1.1|Peru|2020-04-01	0.0001745549	South America
South America|hCoV-19/Brazil/SP-L11-CD185-2/2020|EPI ISL 476196|B.1|Brazil|2020-03-17	South America|hCoV-19/Peru/LIM-INS-060/2020|EPI ISL 524473|B.1.1|Peru|2020-04-01	0.0002496013	South America
South America|hCoV-19/Brazil/MG-0214/2020|EPI ISL 470580|B.1.1.33|Brazil|2020-03-17	South America|hCoV-19/Peru/LIM-INS-060/2020|EPI ISL 524473|B.1.1|Peru|2020-04-01	0.0002124125	South America
South America|hCoV-19/Colombia/CAU-INS-80705/2020|EPI ISL 456124|B.1|Colombia|2020-03-17	South America|hCoV-19/Peru/LIM-INS-060/2020|EPI ISL 524473|B.1.1|Peru|2020-04-01	0.0002848185	South America
South America|hCoV-19/Aruba/AW-RIVM-10114/2020|EPI ISL 547447|B.1|Aruba|2020-03-18	South America|hCoV-19/Peru/LIM-INS-060/2020|EPI ISL 524473|B.1.1|Peru|2020-04-01	0.0002372040	South America
South America|hCoV-19/Chile/RM-ISPCH-65/2020|EPI ISL 445361|B.1.1|Chile|2020-03-18	South America|hCoV-19/Peru/LIM-INS-060/2020|EPI ISL 524473|B.1.1|Peru|2020-04-01	0.0001016349	South America
South America|hCoV-19/Peru/LIM-INS-145/2020|EPI ISL 536540|A.2|Peru|2020-03-18	South America|hCoV-19/Peru/LIM-INS-060/2020|EPI ISL 524473|B.1.1|Peru|2020-04-01	0.0005762378	South America
South America|hCoV-19/Peru/LIM-INS-130/2020|EPI ISL 536527|B.1.1.1|Peru|2020-03-18	South America|hCoV-19/Peru/LIM-INS-060/2020|EPI ISL 524473|B.1.1|Peru|2020-04-01	0.0002032888	South America
South America|hCoV-19/Brazil/SP02cc/2020|EPI ISL 450506|B|Brazil|2020-03-18	South America|hCoV-19/Peru/LIM-INS-060/2020|EPI ISL 524473|B.1.1|Peru|2020-04-01	0.0005084462	South America
South America|hCoV-19/Argentina/C1374/2020|EPI ISL 420599|B.1.255|Argentina|2020-03-18	South America|hCoV-19/Peru/LIM-INS-060/2020|EPI ISL 524473|B.1.1|Peru|2020-04-01	0.0003049902	South America
South America|hCoV-19/Brazil/AC-IEC-162535/2020|EPI ISL 458139|B.1.1.33|Brazil|2020-03-18	South America|hCoV-19/Peru/LIM-INS-060/2020|EPI ISL 524473|B.1.1|Peru|2020-04-01	0.0002032930	South America
South America|hCoV-19/Brazil/SP-624/2020|EPI ISL 515527|B.1.1.33|Brazil|2020-03-18	South America|hCoV-19/Peru/LIM-INS-060/2020|EPI ISL 524473|B.1.1|Peru|2020-04-01	0.0001355162	South America
South America|hCoV-19/Peru/LIM-INS-161/2020|EPI ISL 536554|B.1.1|Peru|2020-03-18	South America|hCoV-19/Peru/LIM-INS-060/2020|EPI ISL 524473|B.1.1|Peru|2020-04-01	0.0001355261	South America
South America|hCoV-19/Peru/ARE-INS-072/2020|EPI ISL 523979|B.1.1|Peru|2020-03-18	South America|hCoV-19/Peru/LIM-INS-060/2020|EPI ISL 524473|B.1.1|Peru|2020-04-01	0.0001016376	South America
South America|hCoV-19/Peru/LIM-INS-158/2020|EPI ISL 536551|B.1.5|Peru|2020-03-18	South America|hCoV-19/Peru/LIM-INS-060/2020|EPI ISL 524473|B.1.1|Peru|2020-04-01	0.0002372152	South America
South America|hCoV-19/Colombia/RIS-INS-81402/2020|EPI ISL 497736|B.1|Colombia|2020-03-18	South America|hCoV-19/Peru/LIM-INS-060/2020|EPI ISL 524473|B.1.1|Peru|2020-04-01	0.0002372201	South America
South America|hCoV-19/Peru/LIM-INS-144/2020|EPI ISL 536539|A.2|Peru|2020-03-18	South America|hCoV-19/Peru/LIM-INS-060/2020|EPI ISL 524473|B.1.1|Peru|2020-04-01	0.0005762379	South America
South America|hCoV-19/Colombia/NSA-INS-80656/2020|EPI ISL 456126|B.1.5|Colombia|2020-03-18	South America|hCoV-19/Peru/LIM-INS-060/2020|EPI ISL 524473|B.1.1|Peru|2020-04-01	0.0002386870	South America
South America|hCoV-19/Peru/JUN-INS-153/2020|EPI ISL 536546|B.1.5|Peru|2020-03-18	South America|hCoV-19/Peru/LIM-INS-060/2020|EPI ISL 524473|B.1.1|Peru|2020-04-01	0.0005520765	South America
South America|hCoV-19/Brazil/SC-0243/2020|EPI ISL 470652|B.1.1|Brazil|2020-03-18	South America|hCoV-19/Peru/LIM-INS-060/2020|EPI ISL 524473|B.1.1|Peru|2020-04-01	0.0001044147	South America
South America|hCoV-19/Brazil/GO-0208/2020|EPI ISL 470575|B.1.22|Brazil|2020-03-18	South America|hCoV-19/Peru/LIM-INS-060/2020|EPI ISL 524473|B.1.1|Peru|2020-04-01	0.0002812147	South America
South America|hCoV-19/Peru/LIM-INS-157/2020|EPI ISL 536550|B.1.1|Peru|2020-03-19	South America|hCoV-19/Peru/LIM-INS-060/2020|EPI ISL 524473|B.1.1|Peru|2020-04-01	0.0001016375	South America
South America|hCoV-19/Chile/MA-ISPCH-5/2020|EPI ISL 445283|B.1|Chile|2020-03-19	South America|hCoV-19/Peru/LIM-INS-060/2020|EPI ISL 524473|B.1.1|Peru|2020-04-01	0.0002372040	South America
South America|hCoV-19/Peru/LIM-INS-155/2020|EPI ISL 536548|B.1.255|Peru|2020-03-19	South America|hCoV-19/Peru/LIM-INS-060/2020|EPI ISL 524473|B.1.1|Peru|2020-04-01	0.0002372040	South America
South America|hCoV-19/Chile/VS-ISPCH-3/2020|EPI ISL 445286|B.1|Chile|2020-03-19	South America|hCoV-19/Peru/LIM-INS-060/2020|EPI ISL 524473|B.1.1|Peru|2020-04-01	0.0002710963	South America
South America|hCoV-19/Colombia/VAC-INS-82320/2020|EPI ISL 456151|B.1|Colombia|2020-03-19	South America|hCoV-19/Peru/LIM-INS-060/2020|EPI ISL 524473|B.1.1|Peru|2020-04-01	0.0002372040	South America
South America|hCoV-19/Peru/JUN-UPCH-0118/2020|EPI ISL 568515|B.1.255|Peru|2020-03-19	South America|hCoV-19/Peru/LIM-INS-060/2020|EPI ISL 524473|B.1.1|Peru|2020-04-01	0.0002710964	South America
South America|hCoV-19/Brazil/RJ-LVM161-2/2020|EPI ISL 528539|A.2|Brazil|2020-03-19	South America|hCoV-19/Peru/LIM-INS-060/2020|EPI ISL 524473|B.1.1|Peru|2020-04-01	0.0005762528	South America
South America|hCoV-19/Chile/MA-ISPCH-4/2020|EPI ISL 445282|B.1.5|Chile|2020-03-19	South America|hCoV-19/Peru/LIM-INS-060/2020|EPI ISL 524473|B.1.1|Peru|2020-04-01	0.0002033036	South America
South America|hCoV-19/Brazil/PB-IEC-161853/2020|EPI ISL 524801|B.1.5|Brazil|2020-03-19	South America|hCoV-19/Peru/LIM-INS-060/2020|EPI ISL 524473|B.1.1|Peru|2020-04-01	0.0002710964	South America
South America|hCoV-19/Chile/RM-ISPCH-45/2020|EPI ISL 445324|B.1.5|Chile|2020-03-19	South America|hCoV-19/Peru/LIM-INS-060/2020|EPI ISL 524473|B.1.1|Peru|2020-04-01	0.0002033089	South America
South America|hCoV-19/Brazil/SE-6536/2020|EPI ISL 541376|B.1.1.33|Brazil|2020-03-19	South America|hCoV-19/Peru/LIM-INS-060/2020|EPI ISL 524473|B.1.1|Peru|2020-04-01	0.0001693991	South America
South America|hCoV-19/Brazil/SE-6533/2020|EPI ISL 541374|B.1.1|Brazil|2020-03-19	South America|hCoV-19/Peru/LIM-INS-060/2020|EPI ISL 524473|B.1.1|Peru|2020-04-01	0.0001355198	South America
South America|hCoV-19/Chile/RM-ISPCH-36/2020|EPI ISL 445315|B.1.1|Chile|2020-03-19	South America|hCoV-19/Peru/LIM-INS-060/2020|EPI ISL 524473|B.1.1|Peru|2020-04-01	0.0001016410	South America
South America|hCoV-19/Chile/RM-ISPCH-39/2020|EPI ISL 445318|B|Chile|2020-03-19	South America|hCoV-19/Peru/LIM-INS-060/2020|EPI ISL 524473|B.1.1|Peru|2020-04-01	0.0004406279	South America
South America|hCoV-19/Peru/LIM-INS-162/2020|EPI ISL 536555|B.1.1|Peru|2020-03-19	South America|hCoV-19/Peru/LIM-INS-060/2020|EPI ISL 524473|B.1.1|Peru|2020-04-01	0.0001022053	South America
South America|hCoV-19/Chile/VS-CMM-28875/2020|EPI ISL 459864|B.1.1|Chile|2020-03-19	South America|hCoV-19/Peru/LIM-INS-060/2020|EPI ISL 524473|B.1.1|Peru|2020-04-01	0.0000683921	South America
South America|hCoV-19/Brazil/SP-L7-CD67/2020|EPI ISL 476435|B.1.1.33|Brazil|2020-03-19	South America|hCoV-19/Peru/LIM-INS-060/2020|EPI ISL 524473|B.1.1|Peru|2020-04-01	0.0001710796	South America
South America|hCoV-19/Peru/JUN-INS-154/2020|EPI ISL 536547|B.1|Peru|2020-03-19	South America|hCoV-19/Peru/LIM-INS-060/2020|EPI ISL 524473|B.1.1|Peru|2020-04-01	0.0002398631	South America
South America|hCoV-19/Brazil/MG-0215/2020|EPI ISL 470581|B.1|Brazil|2020-03-19	South America|hCoV-19/Peru/LIM-INS-060/2020|EPI ISL 524473|B.1.1|Peru|2020-04-01	0.0003446513	South America
South America|hCoV-19/Brazil/MG-0216/2020|EPI ISL 470582|B.1.1.33|Brazil|2020-03-19	South America|hCoV-19/Peru/LIM-INS-060/2020|EPI ISL 524473|B.1.1|Peru|2020-04-01	0.0002067502	South America
South America|hCoV-19/Brazil/SP-L7-CD76/2020|EPI ISL 476443|B.1|Brazil|2020-03-19	South America|hCoV-19/Peru/LIM-INS-060/2020|EPI ISL 524473|B.1.1|Peru|2020-04-01	0.0002758668	South America
South America|hCoV-19/Uruguay/UY-10/2020|EPI ISL 429257|B.31|Uruguay|2020-03-19	South America|hCoV-19/Peru/LIM-INS-060/2020|EPI ISL 524473|B.1.1|Peru|2020-04-01	0.0006267055	South America
South America|hCoV-19/Brazil/PI-0239/2020|EPI ISL 470613|B.1.1.33|Brazil|2020-03-19	South America|hCoV-19/Peru/LIM-INS-060/2020|EPI ISL 524473|B.1.1|Peru|2020-04-01	0.0001392326	South America
South America|hCoV-19/Brazil/SP-L11-CD200/2020|EPI ISL 476201|B.1.1.33|Brazil|2020-03-19	South America|hCoV-19/Peru/LIM-INS-060/2020|EPI ISL 524473|B.1.1|Peru|2020-04-01	0.0001402921	South America
South America|hCoV-19/Brazil/SP-L9-CD122/2020|EPI ISL 476472|B.1.255|Brazil|2020-03-19	South America|hCoV-19/Peru/LIM-INS-060/2020|EPI ISL 524473|B.1.1|Peru|2020-04-01	0.0002470559	South America
South America|hCoV-19/Colombia/VAC-INS-82307/2020|EPI ISL 456143|B.1|Colombia|2020-03-19	South America|hCoV-19/Peru/LIM-INS-060/2020|EPI ISL 524473|B.1.1|Peru|2020-04-01	0.0002470904	South America
South America|hCoV-19/Brazil/RS-L10-CD175/2020|EPI ISL 476188|B.1.1.33|Brazil|2020-03-19	South America|hCoV-19/Peru/LIM-INS-060/2020|EPI ISL 524473|B.1.1|Peru|2020-04-01	0.0001425973	South America
South America|hCoV-19/Chile/VS-ISPCH-4/2020|EPI ISL 445287|B.1.5|Chile|2020-03-19	South America|hCoV-19/Peru/LIM-INS-060/2020|EPI ISL 524473|B.1.1|Peru|2020-04-01	0.0001694214	South America
South America|hCoV-19/Aruba/AW-RIVM-10115/2020|EPI ISL 547448|B.1|Aruba|2020-03-20	South America|hCoV-19/Peru/LIM-INS-060/2020|EPI ISL 524473|B.1.1|Peru|2020-04-01	0.0002711091	South America
South America|hCoV-19/Brazil/PA-IEC-161548/2020|EPI ISL 450874|B.1.1.33|Brazil|2020-03-20	South America|hCoV-19/Peru/LIM-INS-060/2020|EPI ISL 524473|B.1.1|Peru|2020-04-01	0.0001355162	South America
South America|hCoV-19/Peru/ARE-INS-164/2020|EPI ISL 536557|B.1.5|Peru|2020-03-20	South America|hCoV-19/Peru/LIM-INS-060/2020|EPI ISL 524473|B.1.1|Peru|2020-04-01	0.0002033709	South America
South America|hCoV-19/Peru/LIM-UPCH-0011/2020|EPI ISL 529068|B.1.1.1|Peru|2020-03-20	South America|hCoV-19/Peru/LIM-INS-060/2020|EPI ISL 524473|B.1.1|Peru|2020-04-01	0.0003389016	South America
South America|hCoV-19/Colombia/ANT-INS-82457/2020|EPI ISL 456146|B.1.5|Colombia|2020-03-20	South America|hCoV-19/Peru/LIM-INS-060/2020|EPI ISL 524473|B.1.1|Peru|2020-04-01	0.0002033089	South America
South America|hCoV-19/Peru/ARE-INS-165/2020|EPI ISL 536558|B.1|Peru|2020-03-20	South America|hCoV-19/Peru/LIM-INS-060/2020|EPI ISL 524473|B.1.1|Peru|2020-04-01	0.0002710964	South America
South America|hCoV-19/Chile/RM-ISPCH-69/2020|EPI ISL 445365|B.1|Chile|2020-03-20	South America|hCoV-19/Peru/LIM-INS-060/2020|EPI ISL 524473|B.1.1|Peru|2020-04-01	0.0002372040	South America
South America|hCoV-19/Chile/MA-ISPCH-7/2020|EPI ISL 445288|B.1|Chile|2020-03-20	South America|hCoV-19/Peru/LIM-INS-060/2020|EPI ISL 524473|B.1.1|Peru|2020-04-01	0.0002711034	South America
South America|hCoV-19/Peru/LIM-INS-156/2020|EPI ISL 536549|B.1.5|Peru|2020-03-20	South America|hCoV-19/Peru/LIM-INS-060/2020|EPI ISL 524473|B.1.1|Peru|2020-04-01	0.0002033089	South America
South America|hCoV-19/Peru/ICA-INS-166/2020|EPI ISL 536559|B.1.1|Peru|2020-03-20	South America|hCoV-19/Peru/LIM-INS-060/2020|EPI ISL 524473|B.1.1|Peru|2020-04-01	0.0001355261	South America
South America|hCoV-19/Peru/ARE-UPCH-0111/2020|EPI ISL 540988|B.1|Peru|2020-03-20	South America|hCoV-19/Peru/LIM-INS-060/2020|EPI ISL 524473|B.1.1|Peru|2020-04-01	0.0002710964	South America
South America|hCoV-19/Brazil/RJ-763/2020|EPI ISL 427302|B.1.1.33|Brazil|2020-03-20	South America|hCoV-19/Peru/LIM-INS-060/2020|EPI ISL 524473|B.1.1|Peru|2020-04-01	0.0001355162	South America
South America|hCoV-19/Brazil/SE-6530/2020|EPI ISL 541373|B.1.1|Brazil|2020-03-20	South America|hCoV-19/Peru/LIM-INS-060/2020|EPI ISL 524473|B.1.1|Peru|2020-04-01	0.0001355162	South America
South America|hCoV-19/Brazil/MG-CV42/2020|EPI ISL 429695|B.1|Brazil|2020-03-20	South America|hCoV-19/Peru/LIM-INS-060/2020|EPI ISL 524473|B.1.1|Peru|2020-04-01	0.0002033614	South America
South America|hCoV-19/Peru/ARE-UPCH-0110/2020|EPI ISL 540987|B.1.5|Peru|2020-03-20	South America|hCoV-19/Peru/LIM-INS-060/2020|EPI ISL 524473|B.1.1|Peru|2020-04-01	0.0002033709	South America
South America|hCoV-19/Colombia/MAG-INS-81035/2020|EPI ISL 456125|B.1.255|Colombia|2020-03-20	South America|hCoV-19/Peru/LIM-INS-060/2020|EPI ISL 524473|B.1.1|Peru|2020-04-01	0.0002738988	South America
South America|hCoV-19/Brazil/MG-0217/2020|EPI ISL 470583|B.1.1.33|Brazil|2020-03-20	South America|hCoV-19/Peru/LIM-INS-060/2020|EPI ISL 524473|B.1.1|Peru|2020-04-01	0.0001407064	South America
South America|hCoV-19/Chile/RM-ISPCH-47/2020|EPI ISL 445326|B.1.5|Chile|2020-03-21	South America|hCoV-19/Peru/LIM-INS-060/2020|EPI ISL 524473|B.1.1|Peru|2020-04-01	0.0002371988	South America
South America|hCoV-19/Chile/MA-ISPCH-14/2020|EPI ISL 445295|B.1.98|Chile|2020-03-21	South America|hCoV-19/Peru/LIM-INS-060/2020|EPI ISL 524473|B.1.1|Peru|2020-04-01	0.0002033036	South America
South America|hCoV-19/Chile/RM-ISPCH-71/2020|EPI ISL 445367|B.1.1.33|Chile|2020-03-21	South America|hCoV-19/Peru/LIM-INS-060/2020|EPI ISL 524473|B.1.1|Peru|2020-04-01	0.0001694070	South America
South America|hCoV-19/Peru/LIM-UPCH-0119/2020|EPI ISL 568516|B.1.1|Peru|2020-03-21	South America|hCoV-19/Peru/LIM-INS-060/2020|EPI ISL 524473|B.1.1|Peru|2020-04-01	0.0001016376	South America
South America|hCoV-19/Chile/RM-ISPCH-23/2020|EPI ISL 445302|B.1.1|Chile|2020-03-21	South America|hCoV-19/Peru/LIM-INS-060/2020|EPI ISL 524473|B.1.1|Peru|2020-04-01	0.0000677551	South America
South America|hCoV-19/Chile/MA-ISPCH-9/2020|EPI ISL 445290|B.1|Chile|2020-03-21	South America|hCoV-19/Peru/LIM-INS-060/2020|EPI ISL 524473|B.1.1|Peru|2020-04-01	0.0002372040	South America
South America|hCoV-19/Chile/RM-ISPCH-48/2020|EPI ISL 445327|B.1.5|Chile|2020-03-21	South America|hCoV-19/Peru/LIM-INS-060/2020|EPI ISL 524473|B.1.1|Peru|2020-04-01	0.0002710836	South America
South America|hCoV-19/Chile/RM-ISPCH-70/2020|EPI ISL 445366|B.1.5|Chile|2020-03-21	South America|hCoV-19/Peru/LIM-INS-060/2020|EPI ISL 524473|B.1.1|Peru|2020-04-01	0.0002033089	South America
South America|hCoV-19/Chile/MA-ISPCH-13/2020|EPI ISL 445294|B.1|Chile|2020-03-21	South America|hCoV-19/Peru/LIM-INS-060/2020|EPI ISL 524473|B.1.1|Peru|2020-04-01	0.0002372120	South America
South America|hCoV-19/Chile/MA-ISPCH-10/2020|EPI ISL 445291|B.1|Chile|2020-03-21	South America|hCoV-19/Peru/LIM-INS-060/2020|EPI ISL 524473|B.1.1|Peru|2020-04-01	0.0002372040	South America
South America|hCoV-19/Brazil/CE-L12-CD224/2020|EPI ISL 476218|B.1.5|Brazil|2020-03-21	South America|hCoV-19/Peru/LIM-INS-060/2020|EPI ISL 524473|B.1.1|Peru|2020-04-01	0.0003213247	South America
South America|hCoV-19/Chile/RM-ISPCH-59/2020|EPI ISL 445355|B.1.5|Chile|2020-03-22	South America|hCoV-19/Peru/LIM-INS-060/2020|EPI ISL 524473|B.1.1|Peru|2020-04-01	0.0002372100	South America
South America|hCoV-19/Chile/MA-ISPCH-11/2020|EPI ISL 445292|B.1|Chile|2020-03-22	South America|hCoV-19/Peru/LIM-INS-060/2020|EPI ISL 524473|B.1.1|Peru|2020-04-01	0.0002711034	South America
South America|hCoV-19/Argentina/C3013/2020|EPI ISL 420598|B.1.220|Argentina|2020-03-22	South America|hCoV-19/Peru/LIM-INS-060/2020|EPI ISL 524473|B.1.1|Peru|2020-04-01	0.0002710836	South America
South America|hCoV-19/Brazil/SP-144/2020|EPI ISL 468310|B.1.1.33|Brazil|2020-03-22	South America|hCoV-19/Peru/LIM-INS-060/2020|EPI ISL 524473|B.1.1|Peru|2020-04-01	0.0001694035	South America
South America|hCoV-19/Peru/LIM-INS-168/2020|EPI ISL 536561|A.2|Peru|2020-03-22	South America|hCoV-19/Peru/LIM-INS-060/2020|EPI ISL 524473|B.1.1|Peru|2020-04-01	0.0005762378	South America
South America|hCoV-19/Chile/MA-ISPCH-15/2020|EPI ISL 445299|B.1|Chile|2020-03-22	South America|hCoV-19/Peru/LIM-INS-060/2020|EPI ISL 524473|B.1.1|Peru|2020-04-01	0.0002710964	South America
South America|hCoV-19/Aruba/AW-RIVM-10122/2020|EPI ISL 547449|B.40|Aruba|2020-03-22	South America|hCoV-19/Peru/LIM-INS-060/2020|EPI ISL 524473|B.1.1|Peru|2020-04-01	0.0005084357	South America
South America|hCoV-19/Brazil/DF-891/2020|EPI ISL 427298|B.1.1.33|Brazil|2020-03-22	South America|hCoV-19/Peru/LIM-INS-060/2020|EPI ISL 524473|B.1.1|Peru|2020-04-01	0.0001355162	South America
South America|hCoV-19/Colombia/BOL-INS-84730/2020|EPI ISL 497738|B.1|Colombia|2020-03-22	South America|hCoV-19/Peru/LIM-INS-060/2020|EPI ISL 524473|B.1.1|Peru|2020-04-01	0.0002033381	South America
South America|hCoV-19/Colombia/DC-INS-84861/2020|EPI ISL 456116|B.1.5|Colombia|2020-03-22	South America|hCoV-19/Peru/LIM-INS-060/2020|EPI ISL 524473|B.1.1|Peru|2020-04-01	0.0002087908	South America
South America|hCoV-19/Brazil/MG-CV49/2020|EPI ISL 429702|B.1.5|Brazil|2020-03-22	South America|hCoV-19/Peru/LIM-INS-060/2020|EPI ISL 524473|B.1.1|Peru|2020-04-01	0.0002436477	South America
South America|hCoV-19/Brazil/SP-L7-CD63/2020|EPI ISL 476432|B.1.255|Brazil|2020-03-22	South America|hCoV-19/Peru/LIM-INS-060/2020|EPI ISL 524473|B.1.1|Peru|2020-04-01	0.0002859688	South America
South America|hCoV-19/Brazil/SP-602/2020|EPI ISL 515526|B.1.1|Brazil|2020-03-23	South America|hCoV-19/Peru/LIM-INS-060/2020|EPI ISL 524473|B.1.1|Peru|2020-04-01	0.0001355224	South America
South America|hCoV-19/Peru/LAL-UPCH-0109/2020|EPI ISL 540986|B.1.1|Peru|2020-03-23	South America|hCoV-19/Peru/LIM-INS-060/2020|EPI ISL 524473|B.1.1|Peru|2020-04-01	0.0001694071	South America
South America|hCoV-19/Brazil/SP-279/2020|EPI ISL 527858|B.1.1.33|Brazil|2020-03-23	South America|hCoV-19/Peru/LIM-INS-060/2020|EPI ISL 524473|B.1.1|Peru|2020-04-01	0.0002032930	South America
South America|hCoV-19/Brazil/RJ-DCVN01/2020|EPI ISL 483065|B.1.3|Brazil|2020-03-23	South America|hCoV-19/Peru/LIM-INS-060/2020|EPI ISL 524473|B.1.1|Peru|2020-04-01	0.0003728098	South America
South America|hCoV-19/Brazil/DF-861/2020|EPI ISL 427296|B.1.1.33|Brazil|2020-03-23	South America|hCoV-19/Peru/LIM-INS-060/2020|EPI ISL 524473|B.1.1|Peru|2020-04-01	0.0001693991	South America
South America|hCoV-19/Brazil/DF-862/2020|EPI ISL 427297|B.1.1.33|Brazil|2020-03-23	South America|hCoV-19/Peru/LIM-INS-060/2020|EPI ISL 524473|B.1.1|Peru|2020-04-01	0.0001355162	South America
South America|hCoV-19/Chile/LI-ISPCH-9/2020|EPI ISL 445300|B.1.1|Chile|2020-03-23	South America|hCoV-19/Peru/LIM-INS-060/2020|EPI ISL 524473|B.1.1|Peru|2020-04-01	0.0001016383	South America
South America|hCoV-19/Chile/RM-ISPCH-51/2020|EPI ISL 445330|B.1|Chile|2020-03-23	South America|hCoV-19/Peru/LIM-INS-060/2020|EPI ISL 524473|B.1.1|Peru|2020-04-01	0.0002372120	South America
South America|hCoV-19/Chile/RM-ISPCH-50/2020|EPI ISL 445329|B|Chile|2020-03-23	South America|hCoV-19/Peru/LIM-INS-060/2020|EPI ISL 524473|B.1.1|Peru|2020-04-01	0.0003728125	South America
South America|hCoV-19/Chile/LI-ISPCH-8/2020|EPI ISL 445298|B.1.1|Chile|2020-03-23	South America|hCoV-19/Peru/LIM-INS-060/2020|EPI ISL 524473|B.1.1|Peru|2020-04-01	0.0001355353	South America
South America|hCoV-19/Colombia/CES-INS-87973/2020|EPI ISL 498153|B.1.255|Colombia|2020-03-23	South America|hCoV-19/Peru/LIM-INS-060/2020|EPI ISL 524473|B.1.1|Peru|2020-04-01	0.0002372201	South America
South America|hCoV-19/Colombia/QUI-INS-85082/2020|EPI ISL 497744|B|Colombia|2020-03-23	South America|hCoV-19/Peru/LIM-INS-060/2020|EPI ISL 524473|B.1.1|Peru|2020-04-01	0.0001694446	South America
South America|hCoV-19/Uruguay/UY-NYUMC857/2020|EPI ISL 457953|B.1.1.33|Uruguay|2020-03-23	South America|hCoV-19/Peru/LIM-INS-060/2020|EPI ISL 524473|B.1.1|Peru|2020-04-01	0.0001365570	South America
South America|hCoV-19/Peru/CAL-INS-137/2020|EPI ISL 536532|B.1.1.1|Peru|2020-03-23	South America|hCoV-19/Peru/LIM-INS-060/2020|EPI ISL 524473|B.1.1|Peru|2020-04-01	0.0001710185	South America
South America|hCoV-19/Brazil/MG-0218/2020|EPI ISL 470584|B.1.1.33|Brazil|2020-03-23	South America|hCoV-19/Peru/LIM-INS-060/2020|EPI ISL 524473|B.1.1|Peru|2020-04-01	0.0001378271	South America
South America|hCoV-19/Brazil/RJ-0247/2020|EPI ISL 470615|B.1.1.33|Brazil|2020-03-23	South America|hCoV-19/Peru/LIM-INS-060/2020|EPI ISL 524473|B.1.1|Peru|2020-04-01	0.0001727044	South America
South America|hCoV-19/Brazil/SP-L9-CD137/2020|EPI ISL 476484|B.1.1.33|Brazil|2020-03-23	South America|hCoV-19/Peru/LIM-INS-060/2020|EPI ISL 524473|B.1.1|Peru|2020-04-01	0.0002099603	South America
South America|hCoV-19/Brazil/SP-L7-CD70/2020|EPI ISL 476437|B.1.255|Brazil|2020-03-23	South America|hCoV-19/Peru/LIM-INS-060/2020|EPI ISL 524473|B.1.1|Peru|2020-04-01	0.0002451956	South America
South America|hCoV-19/Brazil/SP-L8-CD101/2020|EPI ISL 476450|B.1.1.33|Brazil|2020-03-23	South America|hCoV-19/Peru/LIM-INS-060/2020|EPI ISL 524473|B.1.1|Peru|2020-04-01	0.0001412878	South America
South America|hCoV-19/Brazil/CE-L11-CD196/2020|EPI ISL 476200|B.1.212|Brazil|2020-03-23	South America|hCoV-19/Peru/LIM-INS-060/2020|EPI ISL 524473|B.1.1|Peru|2020-04-01	0.0002854850	South America
South America|hCoV-19/Brazil/MA-IEC-162157/2020|EPI ISL 524797|B.1.1.33|Brazil|2020-03-24	South America|hCoV-19/Peru/LIM-INS-060/2020|EPI ISL 524473|B.1.1|Peru|2020-04-01	0.0001355161	South America
South America|hCoV-19/Brazil/SP-165/2020|EPI ISL 523963|B.1|Brazil|2020-03-24	South America|hCoV-19/Peru/LIM-INS-060/2020|EPI ISL 524473|B.1.1|Peru|2020-04-01	0.0002372040	South America
South America|hCoV-19/Peru/LIM-INS-019/2020|EPI ISL 491172|B.1.1.1|Peru|2020-03-24	South America|hCoV-19/Peru/LIM-INS-060/2020|EPI ISL 524473|B.1.1|Peru|2020-04-01	0.0002371755	South America
South America|hCoV-19/Peru/LIM-INS-022/2020|EPI ISL 491428|B.1.1.1|Peru|2020-03-24	South America|hCoV-19/Peru/LIM-INS-060/2020|EPI ISL 524473|B.1.1|Peru|2020-04-01	0.0002032888	South America
South America|hCoV-19/Brazil/SP-L7-CD72/2020|EPI ISL 476439|B.1.1.33|Brazil|2020-03-24	South America|hCoV-19/Peru/LIM-INS-060/2020|EPI ISL 524473|B.1.1|Peru|2020-04-01	0.0002053057	South America
South America|hCoV-19/Brazil/SP-L9-CD91/2020|EPI ISL 476490|B.1.255|Brazil|2020-03-24	South America|hCoV-19/Peru/LIM-INS-060/2020|EPI ISL 524473|B.1.1|Peru|2020-04-01	0.0002737865	South America
South America|hCoV-19/Brazil/SC-L16-CD314/2020|EPI ISL 476278|B.1.1.33|Brazil|2020-03-24	South America|hCoV-19/Peru/LIM-INS-060/2020|EPI ISL 524473|B.1.1|Peru|2020-04-01	0.0002053646	South America
South America|hCoV-19/Brazil/RJ-0248/2020|EPI ISL 470616|B.1.5|Brazil|2020-03-24	South America|hCoV-19/Peru/LIM-INS-060/2020|EPI ISL 524473|B.1.1|Peru|2020-04-01	0.0002412845	South America
South America|hCoV-19/Brazil/SP-L9-CD140/2020|EPI ISL 476487|B.1.1.33|Brazil|2020-03-24	South America|hCoV-19/Peru/LIM-INS-060/2020|EPI ISL 524473|B.1.1|Peru|2020-04-01	0.0001723651	South America
South America|hCoV-19/Brazil/SP-L9-CD139/2020|EPI ISL 476486|B.1.1.33|Brazil|2020-03-24	South America|hCoV-19/Peru/LIM-INS-060/2020|EPI ISL 524473|B.1.1|Peru|2020-04-01	0.0001411433	South America
South America|hCoV-19/Chile/MA-CMM-31600/2020|EPI ISL 459861|B.1|Chile|2020-03-25	South America|hCoV-19/Peru/LIM-INS-060/2020|EPI ISL 524473|B.1.1|Peru|2020-04-01	0.0002372039	South America
South America|hCoV-19/Brazil/SP-625/2020|EPI ISL 515528|B.1.1.33|Brazil|2020-03-25	South America|hCoV-19/Peru/LIM-INS-060/2020|EPI ISL 524473|B.1.1|Peru|2020-04-01	0.0001355162	South America
South America|hCoV-19/Brazil/RJ-818/2020|EPI ISL 427303|B.1.1.33|Brazil|2020-03-25	South America|hCoV-19/Peru/LIM-INS-060/2020|EPI ISL 524473|B.1.1|Peru|2020-04-01	0.0001693991	South America
South America|hCoV-19/Brazil/RJ-1111/2020|EPI ISL 456076|B.1.1.33|Brazil|2020-03-25	South America|hCoV-19/Peru/LIM-INS-060/2020|EPI ISL 524473|B.1.1|Peru|2020-04-01	0.0001693991	South America
South America|hCoV-19/Brazil/RJ-1119/2020|EPI ISL 456077|B.1.1.33|Brazil|2020-03-25	South America|hCoV-19/Peru/LIM-INS-060/2020|EPI ISL 524473|B.1.1|Peru|2020-04-01	0.0001355162	South America
South America|hCoV-19/Peru/LIM-INS-017/2020|EPI ISL 490316|B.1.255|Peru|2020-03-25	South America|hCoV-19/Peru/LIM-INS-060/2020|EPI ISL 524473|B.1.1|Peru|2020-04-01	0.0002372040	South America
South America|hCoV-19/Peru/LIM-INS-024/2020|EPI ISL 491429|A.2|Peru|2020-03-25	South America|hCoV-19/Peru/LIM-INS-060/2020|EPI ISL 524473|B.1.1|Peru|2020-04-01	0.0005423437	South America
South America|hCoV-19/Peru/LIM-INS-018/2020|EPI ISL 490975|B.1|Peru|2020-03-25	South America|hCoV-19/Peru/LIM-INS-060/2020|EPI ISL 524473|B.1.1|Peru|2020-04-01	0.0003050126	South America
South America|hCoV-19/Brazil/SP-636/2020|EPI ISL 515550|B.1.1.33|Brazil|2020-03-25	South America|hCoV-19/Peru/LIM-INS-060/2020|EPI ISL 524473|B.1.1|Peru|2020-04-01	0.0001355209	South America
South America|hCoV-19/Colombia/ANT-UdeA-200325-01/2020|EPI ISL 536399|B.1.5|Colombia|2020-03-25	South America|hCoV-19/Peru/LIM-INS-060/2020|EPI ISL 524473|B.1.1|Peru|2020-04-01	0.0002033227	South America
South America|hCoV-19/Colombia/MAG-INS-87968/2020|EPI ISL 498152|B.1|Colombia|2020-03-25	South America|hCoV-19/Peru/LIM-INS-060/2020|EPI ISL 524473|B.1.1|Peru|2020-04-01	0.0003389360	South America
South America|hCoV-19/Chile/AR-ISPCH-14/2020|EPI ISL 445348|B.1.255|Chile|2020-03-25	South America|hCoV-19/Peru/LIM-INS-060/2020|EPI ISL 524473|B.1.1|Peru|2020-04-01	0.0002372201	South America
South America|hCoV-19/Colombia/ATL-INS-88612/2020|EPI ISL 498155|B.1|Colombia|2020-03-25	South America|hCoV-19/Peru/LIM-INS-060/2020|EPI ISL 524473|B.1.1|Peru|2020-04-01	0.0002033312	South America
South America|hCoV-19/Uruguay/UY-NYUMC861/2020|EPI ISL 457957|B.1.1.1|Uruguay|2020-03-25	South America|hCoV-19/Peru/LIM-INS-060/2020|EPI ISL 524473|B.1.1|Peru|2020-04-01	0.0002384550	South America
South America|hCoV-19/Brazil/SP-L11-CD93/2020|EPI ISL 476204|B.1.1.33|Brazil|2020-03-25	South America|hCoV-19/Peru/LIM-INS-060/2020|EPI ISL 524473|B.1.1|Peru|2020-04-01	0.0002427860	South America
South America|hCoV-19/Brazil/RJ-0249/2020|EPI ISL 470617|B.1.1.33|Brazil|2020-03-25	South America|hCoV-19/Peru/LIM-INS-060/2020|EPI ISL 524473|B.1.1|Peru|2020-04-01	0.0001392230	South America
South America|hCoV-19/Brazil/RJ-872/2020|EPI ISL 427304|B.1.1.33|Brazil|2020-03-26	South America|hCoV-19/Peru/LIM-INS-060/2020|EPI ISL 524473|B.1.1|Peru|2020-04-01	0.0002032929	South America
South America|hCoV-19/Brazil/PR-5623/2020|EPI ISL 541346|B.1.3|Brazil|2020-03-26	South America|hCoV-19/Peru/LIM-INS-060/2020|EPI ISL 524473|B.1.1|Peru|2020-04-01	0.0003727923	South America
South America|hCoV-19/Colombia/CAL-GUR-0072/2020|EPI ISL 447734|A.2|Colombia|2020-03-26	South America|hCoV-19/Peru/LIM-INS-060/2020|EPI ISL 524473|B.1.1|Peru|2020-04-01	0.0006101478	South America
South America|hCoV-19/Colombia/VAC-GUR-0084/2020|EPI ISL 447735|B.1|Colombia|2020-03-26	South America|hCoV-19/Peru/LIM-INS-060/2020|EPI ISL 524473|B.1.1|Peru|2020-04-01	0.0002372040	South America
South America|hCoV-19/Colombia/VAC-GUR-0135/2020|EPI ISL 447737|B.1|Colombia|2020-03-26	South America|hCoV-19/Peru/LIM-INS-060/2020|EPI ISL 524473|B.1.1|Peru|2020-04-01	0.0002712342	South America
South America|hCoV-19/Colombia/BOY-INS-88871/2020|EPI ISL 498158|B|Colombia|2020-03-26	South America|hCoV-19/Peru/LIM-INS-060/2020|EPI ISL 524473|B.1.1|Peru|2020-04-01	0.0001694388	South America
South America|hCoV-19/Colombia/VAC-GUR-0094/2020|EPI ISL 447736|B.1|Colombia|2020-03-26	South America|hCoV-19/Peru/LIM-INS-060/2020|EPI ISL 524473|B.1.1|Peru|2020-04-01	0.0002723085	South America
South America|hCoV-19/Uruguay/UY-NYUMC863/2020|EPI ISL 457959|B|Uruguay|2020-03-26	South America|hCoV-19/Peru/LIM-INS-060/2020|EPI ISL 524473|B.1.1|Peru|2020-04-01	0.0004784405	South America
South America|hCoV-19/Brazil/SC-L17-CD322/2020|EPI ISL 476297|B.1.1.33|Brazil|2020-03-26	South America|hCoV-19/Peru/LIM-INS-060/2020|EPI ISL 524473|B.1.1|Peru|2020-04-01	0.0001368607	South America
South America|hCoV-19/Brazil/RJ-0250/2020|EPI ISL 470618|B.1.1.33|Brazil|2020-03-26	South America|hCoV-19/Peru/LIM-INS-060/2020|EPI ISL 524473|B.1.1|Peru|2020-04-01	0.0001370059	South America
South America|hCoV-19/Brazil/SP-L14-CD241/2020|EPI ISL 476245|B.1.1.33|Brazil|2020-03-26	South America|hCoV-19/Peru/LIM-INS-060/2020|EPI ISL 524473|B.1.1|Peru|2020-04-01	0.0001403807	South America
South America|hCoV-19/Argentina/PAIS-A0003/2020|EPI ISL 430795|B.1|Argentina|2020-03-26	South America|hCoV-19/Peru/LIM-INS-060/2020|EPI ISL 524473|B.1.1|Peru|2020-04-01	0.0002841376	South America
South America|hCoV-19/Argentina/PAIS-A0004/2020|EPI ISL 430796|B.1.5|Argentina|2020-03-27	South America|hCoV-19/Peru/LIM-INS-060/2020|EPI ISL 524473|B.1.1|Peru|2020-04-01	0.0003050111	South America
South America|hCoV-19/Argentina/PAIS-A0005/2020|EPI ISL 430797|B.1.1|Argentina|2020-03-27	South America|hCoV-19/Peru/LIM-INS-060/2020|EPI ISL 524473|B.1.1|Peru|2020-04-01	0.0001355198	South America
South America|hCoV-19/Chile/RM-CMM-32205/2020|EPI ISL 459859|B.1.5|Chile|2020-03-27	South America|hCoV-19/Peru/LIM-INS-060/2020|EPI ISL 524473|B.1.1|Peru|2020-04-01	0.0002033089	South America
South America|hCoV-19/Peru/LIM-INS-020/2020|EPI ISL 490976|B.1.1.1|Peru|2020-03-27	South America|hCoV-19/Peru/LIM-INS-060/2020|EPI ISL 524473|B.1.1|Peru|2020-04-01	0.0002033921	South America
South America|hCoV-19/Brazil/RJ-0251/2020|EPI ISL 470619|B.1|Brazil|2020-03-27	South America|hCoV-19/Peru/LIM-INS-060/2020|EPI ISL 524473|B.1.1|Peru|2020-04-01	0.0002068050	South America
South America|hCoV-19/Brazil/SP-L14-CD260/2020|EPI ISL 476256|B.1|Brazil|2020-03-27	South America|hCoV-19/Peru/LIM-INS-060/2020|EPI ISL 524473|B.1.1|Peru|2020-04-01	0.0002068692	South America
South America|hCoV-19/Brazil/SP-L14-CD242/2020|EPI ISL 476246|B.1.1.33|Brazil|2020-03-27	South America|hCoV-19/Peru/LIM-INS-060/2020|EPI ISL 524473|B.1.1|Peru|2020-04-01	0.0001379508	South America
South America|hCoV-19/Brazil/SP-L17-CD324/2020|EPI ISL 476298|B.1.1|Brazil|2020-03-27	South America|hCoV-19/Peru/LIM-INS-060/2020|EPI ISL 524473|B.1.1|Peru|2020-04-01	0.0001755288	South America
South America|hCoV-19/Brazil/SP-L17-CD327/2020|EPI ISL 476299|B.1.212|Brazil|2020-03-27	South America|hCoV-19/Peru/LIM-INS-060/2020|EPI ISL 524473|B.1.1|Peru|2020-04-01	0.0003187309	South America
South America|hCoV-19/Chile/RM-ISPCH-75/2020|EPI ISL 445371|B.1.5|Chile|2020-03-28	South America|hCoV-19/Peru/LIM-INS-060/2020|EPI ISL 524473|B.1.1|Peru|2020-04-01	0.0002372053	South America
South America|hCoV-19/Argentina/PAIS-A0006/2020|EPI ISL 430798|B.1.3|Argentina|2020-03-28	South America|hCoV-19/Peru/LIM-INS-060/2020|EPI ISL 524473|B.1.1|Peru|2020-04-01	0.0003388945	South America
South America|hCoV-19/Colombia/CUN-GUR-0454/2020|EPI ISL 447744|B.1.255|Colombia|2020-03-28	South America|hCoV-19/Peru/LIM-INS-060/2020|EPI ISL 524473|B.1.1|Peru|2020-04-01	0.0002372040	South America
South America|hCoV-19/Colombia/RIS-INS-87267/2020|EPI ISL 497745|B.1|Colombia|2020-03-28	South America|hCoV-19/Peru/LIM-INS-060/2020|EPI ISL 524473|B.1.1|Peru|2020-04-01	0.0002372201	South America
South America|hCoV-19/Brazil/SP-120/2020|EPI ISL 515521|B.1.1.33|Brazil|2020-03-28	South America|hCoV-19/Peru/LIM-INS-060/2020|EPI ISL 524473|B.1.1|Peru|2020-04-01	0.0001355621	South America
South America|hCoV-19/Brazil/PR-5622/2020|EPI ISL 541345|B.1|Brazil|2020-03-28	South America|hCoV-19/Peru/LIM-INS-060/2020|EPI ISL 524473|B.1.1|Peru|2020-04-01	0.0002712434	South America
South America|hCoV-19/Uruguay/UY-NYUMC865/2020|EPI ISL 457961|B|Uruguay|2020-03-28	South America|hCoV-19/Peru/LIM-INS-060/2020|EPI ISL 524473|B.1.1|Peru|2020-04-01	0.0004765680	South America
South America|hCoV-19/Uruguay/UY-NYUMC867/2020|EPI ISL 457963|B.1.1.1|Uruguay|2020-03-28	South America|hCoV-19/Peru/LIM-INS-060/2020|EPI ISL 524473|B.1.1|Peru|2020-04-01	0.0002381873	South America
South America|hCoV-19/Brazil/CE-L16-CD332/2020|EPI ISL 476281|B.1.1.33|Brazil|2020-03-28	South America|hCoV-19/Peru/LIM-INS-060/2020|EPI ISL 524473|B.1.1|Peru|2020-04-01	0.0001402330	South America
South America|hCoV-19/Brazil/SP-551/2020|EPI ISL 471554|B.1.1.33|Brazil|2020-03-29	South America|hCoV-19/Peru/LIM-INS-060/2020|EPI ISL 524473|B.1.1|Peru|2020-04-01	0.0001355162	South America
South America|hCoV-19/Colombia/NAR-GUR-0627/2020|EPI ISL 447749|B.1.1|Colombia|2020-03-29	South America|hCoV-19/Peru/LIM-INS-060/2020|EPI ISL 524473|B.1.1|Peru|2020-04-01	0.0001384567	South America
South America|hCoV-19/Argentina/PAIS-A0007/2020|EPI ISL 430799|B.1.5|Argentina|2020-03-30	South America|hCoV-19/Peru/LIM-INS-060/2020|EPI ISL 524473|B.1.1|Peru|2020-04-01	0.0002033087	South America
South America|hCoV-19/Chile/MA-ISPCH-17/2020|EPI ISL 445372|B.1|Chile|2020-03-30	South America|hCoV-19/Peru/LIM-INS-060/2020|EPI ISL 524473|B.1.1|Peru|2020-04-01	0.0002372040	South America
South America|hCoV-19/Colombia/HUI-GUR-0900/2020|EPI ISL 447752|B.1|Colombia|2020-03-30	South America|hCoV-19/Peru/LIM-INS-060/2020|EPI ISL 524473|B.1.1|Peru|2020-04-01	0.0003390730	South America
South America|hCoV-19/Colombia/CHO-GUR-0787/2020|EPI ISL 447750|B.1|Colombia|2020-03-30	South America|hCoV-19/Peru/LIM-INS-060/2020|EPI ISL 524473|B.1.1|Peru|2020-04-01	0.0002711091	South America
South America|hCoV-19/Brazil/RJ-899/2020|EPI ISL 456071|B.1.1.33|Brazil|2020-03-30	South America|hCoV-19/Peru/LIM-INS-060/2020|EPI ISL 524473|B.1.1|Peru|2020-04-01	0.0002033052	South America
South America|hCoV-19/Colombia/NAR-INS-94679/2020|EPI ISL 498162|A.2|Colombia|2020-03-30	South America|hCoV-19/Peru/LIM-INS-060/2020|EPI ISL 524473|B.1.1|Peru|2020-04-01	0.0005762769	South America
South America|hCoV-19/Colombia/ATL-INS-88712/2020|EPI ISL 498156|B.1.5|Colombia|2020-03-30	South America|hCoV-19/Peru/LIM-INS-060/2020|EPI ISL 524473|B.1.1|Peru|2020-04-01	0.0002033227	South America
South America|hCoV-19/Chile/VS-ISPCH-5/2020|EPI ISL 445337|B.1|Chile|2020-03-30	South America|hCoV-19/Peru/LIM-INS-060/2020|EPI ISL 524473|B.1.1|Peru|2020-04-01	0.0002711055	South America
South America|hCoV-19/Colombia/BOY-INS-88859/2020|EPI ISL 498157|B.1.255|Colombia|2020-03-30	South America|hCoV-19/Peru/LIM-INS-060/2020|EPI ISL 524473|B.1.1|Peru|2020-04-01	0.0002372362	South America
South America|hCoV-19/Colombia/BOL-INS-94411/2020|EPI ISL 498161|B.1|Colombia|2020-03-30	South America|hCoV-19/Peru/LIM-INS-060/2020|EPI ISL 524473|B.1.1|Peru|2020-04-01	0.0002711423	South America
South America|hCoV-19/Brazil/RJ-0252/2020|EPI ISL 470620|B.1.1.33|Brazil|2020-03-30	South America|hCoV-19/Peru/LIM-INS-060/2020|EPI ISL 524473|B.1.1|Peru|2020-04-01	0.0002052046	South America
South America|hCoV-19/Brazil/CE-L16-CD344/2020|EPI ISL 476288|B.1.5|Brazil|2020-03-30	South America|hCoV-19/Peru/LIM-INS-060/2020|EPI ISL 524473|B.1.1|Peru|2020-04-01	0.0002395710	South America
South America|hCoV-19/Brazil/CE-L16-CD346/2020|EPI ISL 476289|B.1.212|Brazil|2020-03-30	South America|hCoV-19/Peru/LIM-INS-060/2020|EPI ISL 524473|B.1.1|Peru|2020-04-01	0.0003423116	South America
South America|hCoV-19/Ecuador/HGSQ-USFQ-018/2020|EPI ISL 422563|B.1.1|Ecuador|2020-03-30	South America|hCoV-19/Peru/LIM-INS-060/2020|EPI ISL 524473|B.1.1|Peru|2020-04-01	0.0001725838	South America
South America|hCoV-19/Brazil/SP-L15-CD272/2020|EPI ISL 476265|B.1.255|Brazil|2020-03-30	South America|hCoV-19/Peru/LIM-INS-060/2020|EPI ISL 524473|B.1.1|Peru|2020-04-01	0.0002413580	South America
South America|hCoV-19/Brazil/SC-L16-CD350/2020|EPI ISL 476292|B.1.1.33|Brazil|2020-03-30	South America|hCoV-19/Peru/LIM-INS-060/2020|EPI ISL 524473|B.1.1|Peru|2020-04-01	0.0001378985	South America
South America|hCoV-19/Brazil/SP-L16-CD339/2020|EPI ISL 476286|B.1.1.33|Brazil|2020-03-30	South America|hCoV-19/Peru/LIM-INS-060/2020|EPI ISL 524473|B.1.1|Peru|2020-04-01	0.0001379127	South America
South America|hCoV-19/Brazil/SP-L15-CD274/2020|EPI ISL 476267|B.1.1|Brazil|2020-03-30	South America|hCoV-19/Peru/LIM-INS-060/2020|EPI ISL 524473|B.1.1|Peru|2020-04-01	0.0001741586	South America
South America|hCoV-19/Uruguay/UY-NYUMC866/2020|EPI ISL 457962|B.1.1.1|Uruguay|2020-03-30	South America|hCoV-19/Peru/LIM-INS-060/2020|EPI ISL 524473|B.1.1|Peru|2020-04-01	0.0002444580	South America
South America|hCoV-19/Brazil/SP-L15-CD283/2020|EPI ISL 476274|B.1.1.33|Brazil|2020-03-30	South America|hCoV-19/Peru/LIM-INS-060/2020|EPI ISL 524473|B.1.1|Peru|2020-04-01	0.0001755416	South America
South America|hCoV-19/Colombia/HUI-GUR-0920/2020|EPI ISL 447753|B.1.5|Colombia|2020-03-30	South America|hCoV-19/Peru/LIM-INS-060/2020|EPI ISL 524473|B.1.1|Peru|2020-04-01	0.0002474607	South America
South America|hCoV-19/Peru/ANC-INS-132/2020|EPI ISL 536529|B.1.1.1|Peru|2020-03-31	South America|hCoV-19/Peru/LIM-INS-060/2020|EPI ISL 524473|B.1.1|Peru|2020-04-01	0.0002032881	South America
South America|hCoV-19/Argentina/PAIS-A0009/2020|EPI ISL 430801|B.1.5|Argentina|2020-03-31	South America|hCoV-19/Peru/LIM-INS-060/2020|EPI ISL 524473|B.1.1|Peru|2020-04-01	0.0002033089	South America
South America|hCoV-19/Brazil/SP-122/2020|EPI ISL 515522|B.1.1.33|Brazil|2020-03-31	South America|hCoV-19/Peru/LIM-INS-060/2020|EPI ISL 524473|B.1.1|Peru|2020-04-01	0.0001355162	South America
South America|hCoV-19/Argentina/PAIS-A0011/2020|EPI ISL 430802|B.1.1|Argentina|2020-03-31	South America|hCoV-19/Peru/LIM-INS-060/2020|EPI ISL 524473|B.1.1|Peru|2020-04-01	0.0001016397	South America
South America|hCoV-19/Colombia/RIS-GUV-92087/2020|EPI ISL 447760|B.1.8|Colombia|2020-03-31	South America|hCoV-19/Peru/LIM-INS-060/2020|EPI ISL 524473|B.1.1|Peru|2020-04-01	0.0002033089	South America
South America|hCoV-19/Colombia/HUI-GUV-92061/2020|EPI ISL 447759|B.1.5|Colombia|2020-03-31	South America|hCoV-19/Peru/LIM-INS-060/2020|EPI ISL 524473|B.1.1|Peru|2020-04-01	0.0002033089	South America
South America|hCoV-19/Colombia/VAC-GUV-92034/2020|EPI ISL 447755|B.1.5|Colombia|2020-03-31	South America|hCoV-19/Peru/LIM-INS-060/2020|EPI ISL 524473|B.1.1|Peru|2020-04-01	0.0003049918	South America
South America|hCoV-19/Colombia/VAC-GUV-92042/2020|EPI ISL 447756|B.1.5|Colombia|2020-03-31	South America|hCoV-19/Peru/LIM-INS-060/2020|EPI ISL 524473|B.1.1|Peru|2020-04-01	0.0002033089	South America
South America|hCoV-19/Peru/ICA-INS-040/2020|EPI ISL 491462|B.1.1.1|Peru|2020-03-31	South America|hCoV-19/Peru/LIM-INS-060/2020|EPI ISL 524473|B.1.1|Peru|2020-04-01	0.0002371867	South America
South America|hCoV-19/Colombia/MAG-INS-95839/2020|EPI ISL 498166|B.1.255|Colombia|2020-03-31	South America|hCoV-19/Peru/LIM-INS-060/2020|EPI ISL 524473|B.1.1|Peru|2020-04-01	0.0002711275	South America
South America|hCoV-19/Colombia/CAU-INS-89002/2020|EPI ISL 498159|B.1|Colombia|2020-03-31	South America|hCoV-19/Peru/LIM-INS-060/2020|EPI ISL 524473|B.1.1|Peru|2020-04-01	0.0001694331	South America
South America|hCoV-19/Colombia/CES-INS-89781/2020|EPI ISL 498160|B.1.255|Colombia|2020-03-31	South America|hCoV-19/Peru/LIM-INS-060/2020|EPI ISL 524473|B.1.1|Peru|2020-04-01	0.0002372281	South America
South America|hCoV-19/Colombia/ANT-GUV-92256/2020|EPI ISL 447768|B.1|Colombia|2020-03-31	South America|hCoV-19/Peru/LIM-INS-060/2020|EPI ISL 524473|B.1.1|Peru|2020-04-01	0.0002373246	South America
South America|hCoV-19/Colombia/ANT-GUV-92146/2020|EPI ISL 447761|B|Colombia|2020-03-31	South America|hCoV-19/Peru/LIM-INS-060/2020|EPI ISL 524473|B.1.1|Peru|2020-04-01	0.0003394969	South America
South America|hCoV-19/Brazil/MA-L17-CD363/2020|EPI ISL 476309|B.1.1.33|Brazil|2020-03-31	South America|hCoV-19/Peru/LIM-INS-060/2020|EPI ISL 524473|B.1.1|Peru|2020-04-01	0.0001723651	South America
South America|hCoV-19/Brazil/BA-L17-CD359/2020|EPI ISL 476305|B.1.1.33|Brazil|2020-03-31	South America|hCoV-19/Peru/LIM-INS-060/2020|EPI ISL 524473|B.1.1|Peru|2020-04-01	0.0001723651	South America
South America|hCoV-19/Brazil/PR-L17-CD365/2020|EPI ISL 476311|B.1.1|Brazil|2020-03-31	South America|hCoV-19/Peru/LIM-INS-060/2020|EPI ISL 524473|B.1.1|Peru|2020-04-01	0.0001034229	South America
South America|hCoV-19/Brazil/SC-L17-CD372/2020|EPI ISL 476317|B.1.1.33|Brazil|2020-03-31	South America|hCoV-19/Peru/LIM-INS-060/2020|EPI ISL 524473|B.1.1|Peru|2020-04-01	0.0001390390	South America
South America|hCoV-19/Brazil/CE-L17-CD361/2020|EPI ISL 476307|B.1.212|Brazil|2020-03-31	South America|hCoV-19/Peru/LIM-INS-060/2020|EPI ISL 524473|B.1.1|Peru|2020-04-01	0.0003129056	South America
South America|hCoV-19/Brazil/SP-L17-CD357/2020|EPI ISL 476303|B.1.1.33|Brazil|2020-03-31	South America|hCoV-19/Peru/LIM-INS-060/2020|EPI ISL 524473|B.1.1|Peru|2020-04-01	0.0001738028	South America
South America|hCoV-19/Colombia/HUI-GUV-92060/2020|EPI ISL 447758|B.1.5|Colombia|2020-03-31	South America|hCoV-19/Peru/LIM-INS-060/2020|EPI ISL 524473|B.1.1|Peru|2020-04-01	0.0002118810	South America
South America|hCoV-19/Peru/CAL-INS-135/2020|EPI ISL 536530|B.1.1|Peru|2020-03-31	South America|hCoV-19/Peru/LIM-INS-060/2020|EPI ISL 524473|B.1.1|Peru|2020-04-01	0.0002486237	South America
South America|hCoV-19/Argentina/PAIS-A0012/2020|EPI ISL 430803|B.1.5|Argentina|2020-04-01	South America|hCoV-19/Peru/LIM-INS-060/2020|EPI ISL 524473|B.1.1|Peru|2020-04-01	0.0002710901	South America
South America|hCoV-19/Brazil/SP-137/2020|EPI ISL 515543|B.1.1.33|Brazil|2020-04-01	South America|hCoV-19/Peru/LIM-INS-060/2020|EPI ISL 524473|B.1.1|Peru|2020-04-01	0.0001694070	South America
South America|hCoV-19/Peru/LAM-INS-126/2020|EPI ISL 536524|C.14|Peru|2020-04-01	South America|hCoV-19/Peru/LIM-INS-060/2020|EPI ISL 524473|B.1.1|Peru|2020-04-01	0.0002710766	South America
South America|hCoV-19/Chile/RM-ISPCH-56/2020|EPI ISL 445352|B.1.1.33|Chile|2020-04-01	South America|hCoV-19/Peru/LIM-INS-060/2020|EPI ISL 524473|B.1.1|Peru|2020-04-01	0.0001355162	South America
South America|hCoV-19/Peru/JUN-INS-131/2020|EPI ISL 536528|B.1|Peru|2020-04-01	South America|hCoV-19/Peru/LIM-INS-060/2020|EPI ISL 524473|B.1.1|Peru|2020-04-01	0.0002710963	South America
South America|hCoV-19/Peru/LAM-INS-125/2020|EPI ISL 536523|C.14|Peru|2020-04-01	South America|hCoV-19/Peru/LIM-INS-060/2020|EPI ISL 524473|B.1.1|Peru|2020-04-01	0.0003049823	South America
South America|hCoV-19/Argentina/PAIS-A0013/2020|EPI ISL 430804|B.1.5|Argentina|2020-04-01	South America|hCoV-19/Peru/LIM-INS-060/2020|EPI ISL 524473|B.1.1|Peru|2020-04-01	0.0002033089	South America
South America|hCoV-19/Peru/LAM-INS-169/2020|EPI ISL 536562|B.1.1.1|Peru|2020-04-01	South America|hCoV-19/Peru/LIM-INS-060/2020|EPI ISL 524473|B.1.1|Peru|2020-04-01	0.0002710766	South America
South America|hCoV-19/Argentina/PAIS-A0014/2020|EPI ISL 430805|B.1.1|Argentina|2020-04-01	South America|hCoV-19/Peru/LIM-INS-060/2020|EPI ISL 524473|B.1.1|Peru|2020-04-01	0.0001694035	South America
South America|hCoV-19/Chile/RM-ISPCH-54/2020|EPI ISL 445350|B.1.1.1|Chile|2020-04-01	South America|hCoV-19/Peru/LIM-INS-060/2020|EPI ISL 524473|B.1.1|Peru|2020-04-01	0.0002371756	South America
South America|hCoV-19/Brazil/RJ-1065/2020|EPI ISL 456074|B.1.1.33|Brazil|2020-04-01	South America|hCoV-19/Peru/LIM-INS-060/2020|EPI ISL 524473|B.1.1|Peru|2020-04-01	0.0001693991	South America
South America|hCoV-19/Brazil/RJ-1056/2020|EPI ISL 456072|B.1.1.33|Brazil|2020-04-01	South America|hCoV-19/Peru/LIM-INS-060/2020|EPI ISL 524473|B.1.1|Peru|2020-04-01	0.0001355162	South America
South America|hCoV-19/Colombia/MAG-GVI-93457/2020|EPI ISL 447778|B.1.255|Colombia|2020-04-01	South America|hCoV-19/Peru/LIM-INS-060/2020|EPI ISL 524473|B.1.1|Peru|2020-04-01	0.0002711091	South America
South America|hCoV-19/Colombia/VAC-GVI-93366/2020|EPI ISL 447774|B.1|Colombia|2020-04-01	South America|hCoV-19/Peru/LIM-INS-060/2020|EPI ISL 524473|B.1.1|Peru|2020-04-01	0.0002372040	South America
South America|hCoV-19/Colombia/ANT-GUV-92250/2020|EPI ISL 447766|B.1|Colombia|2020-04-01	South America|hCoV-19/Peru/LIM-INS-060/2020|EPI ISL 524473|B.1.1|Peru|2020-04-01	0.0002372040	South America
South America|hCoV-19/Colombia/VAC-GVI-93467/2020|EPI ISL 447779|B.1.1|Colombia|2020-04-01	South America|hCoV-19/Peru/LIM-INS-060/2020|EPI ISL 524473|B.1.1|Peru|2020-04-01	0.0001016349	South America
South America|hCoV-19/Colombia/MAG-GVI-93450/2020|EPI ISL 447777|B.1.255|Colombia|2020-04-01	South America|hCoV-19/Peru/LIM-INS-060/2020|EPI ISL 524473|B.1.1|Peru|2020-04-01	0.0002372040	South America
South America|hCoV-19/Colombia/VAC-GVI-93470/2020|EPI ISL 447780|B.1|Colombia|2020-04-01	South America|hCoV-19/Peru/LIM-INS-060/2020|EPI ISL 524473|B.1.1|Peru|2020-04-01	0.0002711034	South America
South America|hCoV-19/Colombia/VAC-GVI-93381/2020|EPI ISL 447775|B.1|Colombia|2020-04-01	South America|hCoV-19/Peru/LIM-INS-060/2020|EPI ISL 524473|B.1.1|Peru|2020-04-01	0.0002372040	South America
South America|hCoV-19/Peru/LAM-INS-034/2020|EPI ISL 491459|C.14|Peru|2020-04-01	South America|hCoV-19/Peru/LIM-INS-060/2020|EPI ISL 524473|B.1.1|Peru|2020-04-01	0.0002710766	South America
South America|hCoV-19/Brazil/SP-01/2020|EPI ISL 412964|B.1.5|Brazil|2020-02-25	South America|hCoV-19/Peru/LAM-INS-038/2020|EPI ISL 491461|C.14|Peru|2020-04-01	0.0003388943	South America
South America|hCoV-19/Brazil/SP-02/2020|EPI ISL 413016|B|Brazil|2020-02-28	South America|hCoV-19/Peru/LAM-INS-038/2020|EPI ISL 491461|C.14|Peru|2020-04-01	0.0006441061	South America
South America|hCoV-19/Brazil/SP-06/2020|EPI ISL 414015|B.1.5|Brazil|2020-02-29	South America|hCoV-19/Peru/LAM-INS-038/2020|EPI ISL 491461|C.14|Peru|2020-04-01	0.0003388943	South America
South America|hCoV-19/Brazil/ES-225/2020|EPI ISL 415128|B.40|Brazil|2020-02-29	South America|hCoV-19/Peru/LAM-INS-038/2020|EPI ISL 491461|C.14|Peru|2020-04-01	0.0006780854	South America
South America|hCoV-19/Argentina/PAIS-A0001/2020|EPI ISL 430793|B.1.1|Argentina|2020-03-01	South America|hCoV-19/Peru/LAM-INS-038/2020|EPI ISL 491461|C.14|Peru|2020-04-01	0.0003106297	South America
South America|hCoV-19/Brazil/SP-03/2020|EPI ISL 414014|B.1.1|Brazil|2020-03-02	South America|hCoV-19/Peru/LAM-INS-038/2020|EPI ISL 491461|C.14|Peru|2020-04-01	0.0002710765	South America
South America|hCoV-19/Brazil/SP-11/2020|EPI ISL 416033|B.3|Brazil|2020-03-03	South America|hCoV-19/Peru/LAM-INS-038/2020|EPI ISL 491461|C.14|Peru|2020-04-01	0.0005423460	South America
South America|hCoV-19/Brazil/SP-07/2020|EPI ISL 416028|B.1.1|Brazil|2020-03-03	South America|hCoV-19/Peru/LAM-INS-038/2020|EPI ISL 491461|C.14|Peru|2020-04-01	0.0002710764	South America
South America|hCoV-19/Chile/RM-ISPCH-1/2020|EPI ISL 414579|A.2|Chile|2020-03-03	South America|hCoV-19/Peru/LAM-INS-038/2020|EPI ISL 491461|C.14|Peru|2020-04-01	0.0007119628	South America
South America|hCoV-19/Brazil/SP-09/2020|EPI ISL 416031|B.1.5|Brazil|2020-03-04	South America|hCoV-19/Peru/LAM-INS-038/2020|EPI ISL 491461|C.14|Peru|2020-04-01	0.0003388943	South America
South America|hCoV-19/Brazil/SP-08/2020|EPI ISL 416029|B.1.1|Brazil|2020-03-04	South America|hCoV-19/Peru/LAM-INS-038/2020|EPI ISL 491461|C.14|Peru|2020-04-01	0.0002710764	South America
South America|hCoV-19/Brazil/SP-10/2020|EPI ISL 416032|B|Brazil|2020-03-04	South America|hCoV-19/Peru/LAM-INS-038/2020|EPI ISL 491461|C.14|Peru|2020-04-01	0.0005762525	South America
South America|hCoV-19/Brazil/SP-04/2020|EPI ISL 414017|B.1.1|Brazil|2020-03-04	South America|hCoV-19/Peru/LAM-INS-038/2020|EPI ISL 491461|C.14|Peru|2020-04-01	0.0002710764	South America
South America|hCoV-19/Brazil/SP-12/2020|EPI ISL 416034|B.1.1|Brazil|2020-03-04	South America|hCoV-19/Peru/LAM-INS-038/2020|EPI ISL 491461|C.14|Peru|2020-04-01	0.0003049901	South America
South America|hCoV-19/Brazil/RJ-314/2020|EPI ISL 414045|B.1.5|Brazil|2020-03-04	South America|hCoV-19/Peru/LAM-INS-038/2020|EPI ISL 491461|C.14|Peru|2020-04-01	0.0003389058	South America
South America|hCoV-19/Brazil/BA-312/2020|EPI ISL 415105|B.1.1|Brazil|2020-03-04	South America|hCoV-19/Peru/LAM-INS-038/2020|EPI ISL 491461|C.14|Peru|2020-04-01	0.0003050132	South America
South America|hCoV-19/Brazil/SP-13/2020|EPI ISL 416035|B.1.1|Brazil|2020-03-05	South America|hCoV-19/Peru/LAM-INS-038/2020|EPI ISL 491461|C.14|Peru|2020-04-01	0.0002710765	South America
South America|hCoV-19/Chile/LL-ISPCH-1/2020|EPI ISL 445246|B.1.5|Chile|2020-03-05	South America|hCoV-19/Peru/LAM-INS-038/2020|EPI ISL 491461|C.14|Peru|2020-04-01	0.0003388943	South America
South America|hCoV-19/Chile/RM-ISPCH-2/2020|EPI ISL 414580|B.1.1|Chile|2020-03-05	South America|hCoV-19/Peru/LAM-INS-038/2020|EPI ISL 491461|C.14|Peru|2020-04-01	0.0002710764	South America
South America|hCoV-19/Brazil/RJ-352/2020|EPI ISL 427299|A.2|Brazil|2020-03-05	South America|hCoV-19/Peru/LAM-INS-038/2020|EPI ISL 491461|C.14|Peru|2020-04-01	0.0007458766	South America
South America|hCoV-19/Brazil/BA-510/2020|EPI ISL 427293|B.1.1|Brazil|2020-03-06	South America|hCoV-19/Peru/LAM-INS-038/2020|EPI ISL 491461|C.14|Peru|2020-04-01	0.0003049822	South America
South America|hCoV-19/Chile/RM-MSHS-op2d1/2020|EPI ISL 415658|A.2|Chile|2020-03-06	South America|hCoV-19/Peru/LAM-INS-038/2020|EPI ISL 491461|C.14|Peru|2020-04-01	0.0007119386	South America
South America|hCoV-19/Peru/ARE-INS-026/2020|EPI ISL 491431|B.1|Peru|2020-03-06	South America|hCoV-19/Peru/LAM-INS-038/2020|EPI ISL 491461|C.14|Peru|2020-04-01	0.0004067107	South America
South America|hCoV-19/Chile/RM-ISPCH-3/2020|EPI ISL 445245|A.2|Chile|2020-03-06	South America|hCoV-19/Peru/LAM-INS-038/2020|EPI ISL 491461|C.14|Peru|2020-04-01	0.0007119633	South America
South America|hCoV-19/Colombia/DC-INS-78390/2020|EPI ISL 418262|B.1.1|Colombia|2020-03-06	South America|hCoV-19/Peru/LAM-INS-038/2020|EPI ISL 491461|C.14|Peru|2020-04-01	0.0002442754	South America
South America|hCoV-19/Argentina/C121/2020|EPI ISL 420600|B.1.1|Argentina|2020-03-07	South America|hCoV-19/Peru/LAM-INS-038/2020|EPI ISL 491461|C.14|Peru|2020-04-01	0.0002371865	South America
South America|hCoV-19/Chile/RM-MSHS-op3d1/2020|EPI ISL 415660|A.2|Chile|2020-03-07	South America|hCoV-19/Peru/LAM-INS-038/2020|EPI ISL 491461|C.14|Peru|2020-04-01	0.0007119386	South America
South America|hCoV-19/Peru/ARE-INS-087/2020|EPI ISL 516626|B.1|Peru|2020-03-07	South America|hCoV-19/Peru/LAM-INS-038/2020|EPI ISL 491461|C.14|Peru|2020-04-01	0.0004406339	South America
South America|hCoV-19/Chile/RM-MSHS-op4d1/2020|EPI ISL 415661|A.2|Chile|2020-03-08	South America|hCoV-19/Peru/LAM-INS-038/2020|EPI ISL 491461|C.14|Peru|2020-04-01	0.0007119391	South America
South America|hCoV-19/Chile/RM-ISPCH-4/2020|EPI ISL 445247|A.2|Chile|2020-03-08	South America|hCoV-19/Peru/LAM-INS-038/2020|EPI ISL 491461|C.14|Peru|2020-04-01	0.0007798771	South America
South America|hCoV-19/Brazil/MG-CV4/2020|EPI ISL 429667|B.1.255|Brazil|2020-03-09	South America|hCoV-19/Peru/LAM-INS-038/2020|EPI ISL 491461|C.14|Peru|2020-04-01	0.0004406129	South America
South America|hCoV-19/Chile/RM-ISPCH-6/2020|EPI ISL 445249|B|Chile|2020-03-09	South America|hCoV-19/Peru/LAM-INS-038/2020|EPI ISL 491461|C.14|Peru|2020-04-01	0.0005423687	South America
South America|hCoV-19/Chile/RM-ISPCH-9/2020|EPI ISL 445252|B.1.5|Chile|2020-03-09	South America|hCoV-19/Peru/LAM-INS-038/2020|EPI ISL 491461|C.14|Peru|2020-04-01	0.0003728018	South America
South America|hCoV-19/Chile/RM-ISPCH-7/2020|EPI ISL 445250|B.1.5|Chile|2020-03-09	South America|hCoV-19/Peru/LAM-INS-038/2020|EPI ISL 491461|C.14|Peru|2020-04-01	0.0003728018	South America
South America|hCoV-19/Peru/HUC-INS-008/2020|EPI ISL 489839|B.1.5|Peru|2020-03-09	South America|hCoV-19/Peru/LAM-INS-038/2020|EPI ISL 491461|C.14|Peru|2020-04-01	0.0003728020	South America
South America|hCoV-19/Peru/ICA-INS-012/2020|EPI ISL 489989|B.1.5|Peru|2020-03-09	South America|hCoV-19/Peru/LAM-INS-038/2020|EPI ISL 491461|C.14|Peru|2020-04-01	0.0004067128	South America
South America|hCoV-19/Chile/RM-ISPCH-5/2020|EPI ISL 445248|B.1.5|Chile|2020-03-09	South America|hCoV-19/Peru/LAM-INS-038/2020|EPI ISL 491461|C.14|Peru|2020-04-01	0.0003728146	South America
South America|hCoV-19/Brazil/SP-L12-CD28/2020|EPI ISL 476221|B.1.1.33|Brazil|2020-03-09	South America|hCoV-19/Peru/LAM-INS-038/2020|EPI ISL 491461|C.14|Peru|2020-04-01	0.0002737532	South America
South America|hCoV-19/Ecuador/HEE-01/2020|EPI ISL 417482|B|Ecuador|2020-03-09	South America|hCoV-19/Peru/LAM-INS-038/2020|EPI ISL 491461|C.14|Peru|2020-04-01	0.0005625719	South America
South America|hCoV-19/Chile/RM-ISPCH-8/2020|EPI ISL 445251|B.1.1|Chile|2020-03-10	South America|hCoV-19/Peru/LAM-INS-038/2020|EPI ISL 491461|C.14|Peru|2020-04-01	0.0003388604	South America
South America|hCoV-19/Peru/LIM-010/2020|EPI ISL 415787|B.1.1|Peru|2020-03-10	South America|hCoV-19/Peru/LAM-INS-038/2020|EPI ISL 491461|C.14|Peru|2020-04-01	0.0003049757	South America
South America|hCoV-19/Chile/RM-ISPCH-16/2020|EPI ISL 445259|A.2|Chile|2020-03-10	South America|hCoV-19/Peru/LAM-INS-038/2020|EPI ISL 491461|C.14|Peru|2020-04-01	0.0007119386	South America
South America|hCoV-19/Chile/RM-ISPCH-10/2020|EPI ISL 445253|B.1.255|Chile|2020-03-10	South America|hCoV-19/Peru/LAM-INS-038/2020|EPI ISL 491461|C.14|Peru|2020-04-01	0.0004067105	South America
South America|hCoV-19/Chile/RM-ISPCH-12/2020|EPI ISL 445255|B.1.1.10|Chile|2020-03-10	South America|hCoV-19/Peru/LAM-INS-038/2020|EPI ISL 491461|C.14|Peru|2020-04-01	0.0003388696	South America
South America|hCoV-19/Brazil/SC-769/2020|EPI ISL 427306|B.1|Brazil|2020-03-10	South America|hCoV-19/Peru/LAM-INS-038/2020|EPI ISL 491461|C.14|Peru|2020-04-01	0.0004067105	South America
South America|hCoV-19/Brazil/SC-766/2020|EPI ISL 427305|B.6|Brazil|2020-03-10	South America|hCoV-19/Peru/LAM-INS-038/2020|EPI ISL 491461|C.14|Peru|2020-04-01	0.0006780217	South America
South America|hCoV-19/Peru/LIM-INS-016/2020|EPI ISL 490315|B.1.1|Peru|2020-03-10	South America|hCoV-19/Peru/LAM-INS-038/2020|EPI ISL 491461|C.14|Peru|2020-04-01	0.0003049903	South America
South America|hCoV-19/Chile/RM-ISPCH-13/2020|EPI ISL 445256|B.1.1|Chile|2020-03-10	South America|hCoV-19/Peru/LAM-INS-038/2020|EPI ISL 491461|C.14|Peru|2020-04-01	0.0003388928	South America
South America|hCoV-19/Chile/RM-ISPCH-18/2020|EPI ISL 445261|B.1.5|Chile|2020-03-11	South America|hCoV-19/Peru/LAM-INS-038/2020|EPI ISL 491461|C.14|Peru|2020-04-01	0.0004067210	South America
South America|hCoV-19/Peru/LIM-INS-160/2020|EPI ISL 536553|B.1.5|Peru|2020-03-11	South America|hCoV-19/Peru/LAM-INS-038/2020|EPI ISL 491461|C.14|Peru|2020-04-01	0.0005423971	South America
South America|hCoV-19/Chile/BI-ISPCH-3/2020|EPI ISL 445332|B.1.5|Chile|2020-03-11	South America|hCoV-19/Peru/LAM-INS-038/2020|EPI ISL 491461|C.14|Peru|2020-04-01	0.0004406243	South America
South America|hCoV-19/Chile/RM-ISPCH-22/2020|EPI ISL 445265|B.1.5|Chile|2020-03-11	South America|hCoV-19/Peru/LAM-INS-038/2020|EPI ISL 491461|C.14|Peru|2020-04-01	0.0003728018	South America
South America|hCoV-19/Brazil/RJ-477/2020|EPI ISL 427300|B.1.1|Brazil|2020-03-11	South America|hCoV-19/Peru/LAM-INS-038/2020|EPI ISL 491461|C.14|Peru|2020-04-01	0.0002710835	South America
South America|hCoV-19/Chile/RM-ISPCH-19/2020|EPI ISL 445262|B.1.5|Chile|2020-03-11	South America|hCoV-19/Peru/LAM-INS-038/2020|EPI ISL 491461|C.14|Peru|2020-04-01	0.0003728096	South America
South America|hCoV-19/Brazil/RJ-477i/2020|EPI ISL 427301|B.1.1|Brazil|2020-03-11	South America|hCoV-19/Peru/LAM-INS-038/2020|EPI ISL 491461|C.14|Peru|2020-04-01	0.0002710835	South America
South America|hCoV-19/Peru/LIM-INS-011/2020|EPI ISL 489988|A.2|Peru|2020-03-11	South America|hCoV-19/Peru/LAM-INS-038/2020|EPI ISL 491461|C.14|Peru|2020-04-01	0.0007119391	South America
South America|hCoV-19/Peru/LIM-INS-015/2020|EPI ISL 490209|B.1.5|Peru|2020-03-11	South America|hCoV-19/Peru/LAM-INS-038/2020|EPI ISL 491461|C.14|Peru|2020-04-01	0.0005423975	South America
South America|hCoV-19/Peru/LIM-INS-006/2020|EPI ISL 489838|B.1.1|Peru|2020-03-11	South America|hCoV-19/Peru/LAM-INS-038/2020|EPI ISL 491461|C.14|Peru|2020-04-01	0.0002710766	South America
South America|hCoV-19/Chile/RM-ISPCH-15/2020|EPI ISL 445258|A.2|Chile|2020-03-11	South America|hCoV-19/Peru/LAM-INS-038/2020|EPI ISL 491461|C.14|Peru|2020-04-01	0.0007119633	South America
South America|hCoV-19/Chile/RM-ISPCH-17/2020|EPI ISL 445260|A.2|Chile|2020-03-11	South America|hCoV-19/Peru/LAM-INS-038/2020|EPI ISL 491461|C.14|Peru|2020-04-01	0.0007798037	South America
South America|hCoV-19/Chile/RM-ISPCH-20/2020|EPI ISL 445263|B.1.5|Chile|2020-03-11	South America|hCoV-19/Peru/LAM-INS-038/2020|EPI ISL 491461|C.14|Peru|2020-04-01	0.0003728270	South America
South America|hCoV-19/Brazil/MG-CV12/2020|EPI ISL 429674|B.1|Brazil|2020-03-11	South America|hCoV-19/Peru/LAM-INS-038/2020|EPI ISL 491461|C.14|Peru|2020-04-01	0.0004962924	South America
South America|hCoV-19/Chile/BI-ISPCH-2/2020|EPI ISL 445331|B.1.1|Chile|2020-03-12	South America|hCoV-19/Peru/LAM-INS-038/2020|EPI ISL 491461|C.14|Peru|2020-04-01	0.0002710832	South America
South America|hCoV-19/Chile/BI-ISPCH-2-2/2020|EPI ISL 445333|B.1.5|Chile|2020-03-12	South America|hCoV-19/Peru/LAM-INS-038/2020|EPI ISL 491461|C.14|Peru|2020-04-01	0.0004067019	South America
South America|hCoV-19/Chile/RM-ISPCH-21/2020|EPI ISL 445264|B.1.1.10|Chile|2020-03-12	South America|hCoV-19/Peru/LAM-INS-038/2020|EPI ISL 491461|C.14|Peru|2020-04-01	0.0003388696	South America
South America|hCoV-19/Brazil/SE-6535/2020|EPI ISL 541375|B.1.5|Brazil|2020-03-12	South America|hCoV-19/Peru/LAM-INS-038/2020|EPI ISL 491461|C.14|Peru|2020-04-01	0.0004067211	South America
South America|hCoV-19/Brazil/SC-770/2020|EPI ISL 541370|B.1.1.33|Brazil|2020-03-12	South America|hCoV-19/Peru/LAM-INS-038/2020|EPI ISL 491461|C.14|Peru|2020-04-01	0.0003388695	South America
South America|hCoV-19/Chile/ML-CMM-25343/2020|EPI ISL 459863|A|Chile|2020-03-12	South America|hCoV-19/Peru/LAM-INS-038/2020|EPI ISL 491461|C.14|Peru|2020-04-01	0.0005423544	South America
South America|hCoV-19/Colombia/DC-INS-79190/2020|EPI ISL 456120|B.1.5|Colombia|2020-03-12	South America|hCoV-19/Peru/LAM-INS-038/2020|EPI ISL 491461|C.14|Peru|2020-04-01	0.0004095469	South America
South America|hCoV-19/Brazil/UN-HIAE-SP03/2020|EPI ISL 486427|B.1.1.33|Brazil|2020-03-13	South America|hCoV-19/Peru/LAM-INS-038/2020|EPI ISL 491461|C.14|Peru|2020-04-01	0.0004066510	South America
South America|hCoV-19/Peru/LIM-INS-150/2020|EPI ISL 536545|B|Peru|2020-03-13	South America|hCoV-19/Peru/LAM-INS-038/2020|EPI ISL 491461|C.14|Peru|2020-04-01	0.0006101921	South America
South America|hCoV-19/Chile/BI-ISPCH-1/2020|EPI ISL 445271|B.1.1|Chile|2020-03-13	South America|hCoV-19/Peru/LAM-INS-038/2020|EPI ISL 491461|C.14|Peru|2020-04-01	0.0002710835	South America
South America|hCoV-19/Aruba/AW-RIVM-10101/2020|EPI ISL 547445|B.40|Aruba|2020-03-13	South America|hCoV-19/Peru/LAM-INS-038/2020|EPI ISL 491461|C.14|Peru|2020-04-01	0.0006780394	South America
South America|hCoV-19/Brazil/MG-CV6/2020|EPI ISL 429669|B.1|Brazil|2020-03-13	South America|hCoV-19/Peru/LAM-INS-038/2020|EPI ISL 491461|C.14|Peru|2020-04-01	0.0004406129	South America
South America|hCoV-19/Brazil/DF-615i/2020|EPI ISL 427294|B.1.1.33|Brazil|2020-03-13	South America|hCoV-19/Peru/LAM-INS-038/2020|EPI ISL 491461|C.14|Peru|2020-04-01	0.0003049677	South America
South America|hCoV-19/Brazil/SC-771/2020|EPI ISL 541371|B.1.5|Brazil|2020-03-13	South America|hCoV-19/Peru/LAM-INS-038/2020|EPI ISL 491461|C.14|Peru|2020-04-01	0.0003729913	South America
South America|hCoV-19/Peru/LAM-INS-073/2020|EPI ISL 523994|B.1.1|Peru|2020-03-13	South America|hCoV-19/Peru/LAM-INS-038/2020|EPI ISL 491461|C.14|Peru|2020-04-01	0.0003388609	South America
South America|hCoV-19/Peru/CAJ-INS-061/2020|EPI ISL 517770|B.1.1.1|Peru|2020-03-13	South America|hCoV-19/Peru/LAM-INS-038/2020|EPI ISL 491461|C.14|Peru|2020-04-01	0.0000677574	South America
South America|hCoV-19/Brazil/DF-0001/2020|EPI ISL 426580|B.1.1|Brazil|2020-03-13	South America|hCoV-19/Peru/LAM-INS-038/2020|EPI ISL 491461|C.14|Peru|2020-04-01	0.0002726840	South America
South America|hCoV-19/Brazil/GO-0207/2020|EPI ISL 470574|B.40|Brazil|2020-03-13	South America|hCoV-19/Peru/LAM-INS-038/2020|EPI ISL 491461|C.14|Peru|2020-04-01	0.0006550242	South America
South America|hCoV-19/Brazil/MG-CV8/2020|EPI ISL 429671|B.1.1|Brazil|2020-03-13	South America|hCoV-19/Peru/LAM-INS-038/2020|EPI ISL 491461|C.14|Peru|2020-04-01	0.0004501756	South America
South America|hCoV-19/Chile/MA-ISPCH-1/2020|EPI ISL 445268|B.1.98|Chile|2020-03-14	South America|hCoV-19/Peru/LAM-INS-038/2020|EPI ISL 491461|C.14|Peru|2020-04-01	0.0003727922	South America
South America|hCoV-19/Brazil/RN-IEC-162277/2020|EPI ISL 524798|B.1.1.33|Brazil|2020-03-14	South America|hCoV-19/Peru/LAM-INS-038/2020|EPI ISL 491461|C.14|Peru|2020-04-01	0.0003049677	South America
South America|hCoV-19/Peru/LIM-INS-159/2020|EPI ISL 536552|B.1.1|Peru|2020-03-14	South America|hCoV-19/Peru/LAM-INS-038/2020|EPI ISL 491461|C.14|Peru|2020-04-01	0.0002371866	South America
South America|hCoV-19/Peru/LIM-INS-147/2020|EPI ISL 536542|B.1.1|Peru|2020-03-14	South America|hCoV-19/Peru/LAM-INS-038/2020|EPI ISL 491461|C.14|Peru|2020-04-01	0.0003049678	South America
South America|hCoV-19/Chile/RM-CMM-23741/2020|EPI ISL 468752|B.1.1.33|Chile|2020-03-14	South America|hCoV-19/Peru/LAM-INS-038/2020|EPI ISL 491461|C.14|Peru|2020-04-01	0.0003049677	South America
South America|hCoV-19/Chile/AR-ISPCH-1/2020|EPI ISL 445270|B.1.1|Chile|2020-03-14	South America|hCoV-19/Peru/LAM-INS-038/2020|EPI ISL 491461|C.14|Peru|2020-04-01	0.0003049901	South America
South America|hCoV-19/Chile/VS-ISPCH-2/2020|EPI ISL 445285|B.1.255|Chile|2020-03-14	South America|hCoV-19/Peru/LAM-INS-038/2020|EPI ISL 491461|C.14|Peru|2020-04-01	0.0004067243	South America
South America|hCoV-19/Chile/RM-ISPCH-24/2020|EPI ISL 445303|B|Chile|2020-03-14	South America|hCoV-19/Peru/LAM-INS-038/2020|EPI ISL 491461|C.14|Peru|2020-04-01	0.0006102335	South America
South America|hCoV-19/Colombia/ATL-INS-79743/2020|EPI ISL 456145|B.1.5|Colombia|2020-03-14	South America|hCoV-19/Peru/LAM-INS-038/2020|EPI ISL 491461|C.14|Peru|2020-04-01	0.0003765013	South America
South America|hCoV-19/Brazil/MG-0211/2020|EPI ISL 470578|B.1.1|Brazil|2020-03-14	South America|hCoV-19/Peru/LAM-INS-038/2020|EPI ISL 491461|C.14|Peru|2020-04-01	0.0002785113	South America
South America|hCoV-19/Colombia/VAC-INS-79773/2020|EPI ISL 456134|B.1.5|Colombia|2020-03-14	South America|hCoV-19/Peru/LAM-INS-038/2020|EPI ISL 491461|C.14|Peru|2020-04-01	0.0003489971	South America
South America|hCoV-19/Colombia/VAC-INS-79779/2020|EPI ISL 456135|B.1.5|Colombia|2020-03-14	South America|hCoV-19/Peru/LAM-INS-038/2020|EPI ISL 491461|C.14|Peru|2020-04-01	0.0003495219	South America
South America|hCoV-19/Brazil/MG-0212/2020|EPI ISL 470579|B.1.5|Brazil|2020-03-14	South America|hCoV-19/Peru/LAM-INS-038/2020|EPI ISL 491461|C.14|Peru|2020-04-01	0.0003552150	South America
South America|hCoV-19/Brazil/CE-L10-CD171/2020|EPI ISL 476184|B.1.5|Brazil|2020-03-14	South America|hCoV-19/Peru/LAM-INS-038/2020|EPI ISL 491461|C.14|Peru|2020-04-01	0.0003572916	South America
South America|hCoV-19/Colombia/VAC-INS-79929/2020|EPI ISL 456136|B.1|Colombia|2020-03-14	South America|hCoV-19/Peru/LAM-INS-038/2020|EPI ISL 491461|C.14|Peru|2020-04-01	0.0004624816	South America
South America|hCoV-19/Chile/BI-CMM-25338/2020|EPI ISL 468760|B.1.1|Chile|2020-03-15	South America|hCoV-19/Peru/LAM-INS-038/2020|EPI ISL 491461|C.14|Peru|2020-04-01	0.0002710835	South America
South America|hCoV-19/Chile/LI-ISPCH-3/2020|EPI ISL 445275|B.1.1|Chile|2020-03-15	South America|hCoV-19/Peru/LAM-INS-038/2020|EPI ISL 491461|C.14|Peru|2020-04-01	0.0003049901	South America
South America|hCoV-19/Colombia/VAC-INS-79965/2020|EPI ISL 456150|B.1.5|Colombia|2020-03-15	South America|hCoV-19/Peru/LAM-INS-038/2020|EPI ISL 491461|C.14|Peru|2020-04-01	0.0004406244	South America
South America|hCoV-19/Chile/RM-CMM-27991/2020|EPI ISL 459857|B.1.5|Chile|2020-03-15	South America|hCoV-19/Peru/LAM-INS-038/2020|EPI ISL 491461|C.14|Peru|2020-04-01	0.0003728018	South America
South America|hCoV-19/Chile/LI-ISPCH-2/2020|EPI ISL 445274|B|Chile|2020-03-15	South America|hCoV-19/Peru/LAM-INS-038/2020|EPI ISL 491461|C.14|Peru|2020-04-01	0.0005084631	South America
South America|hCoV-19/Chile/LI-ISPCH-4/2020|EPI ISL 445276|B.1.1|Chile|2020-03-15	South America|hCoV-19/Peru/LAM-INS-038/2020|EPI ISL 491461|C.14|Peru|2020-04-01	0.0003050004	South America
South America|hCoV-19/Chile/MA-ISPCH-2/2020|EPI ISL 445269|B.1.98|Chile|2020-03-15	South America|hCoV-19/Peru/LAM-INS-038/2020|EPI ISL 491461|C.14|Peru|2020-04-01	0.0003728047	South America
South America|hCoV-19/Chile/VS-ISPCH-1/2020|EPI ISL 445272|B.1.5|Chile|2020-03-15	South America|hCoV-19/Peru/LAM-INS-038/2020|EPI ISL 491461|C.14|Peru|2020-04-01	0.0003728047	South America
South America|hCoV-19/Colombia/SAN-INS-80123/2020|EPI ISL 456149|B.1.1|Colombia|2020-03-15	South America|hCoV-19/Peru/LAM-INS-038/2020|EPI ISL 491461|C.14|Peru|2020-04-01	0.0002711959	South America
South America|hCoV-19/Brazil/RJ-MD63-1b/2020|EPI ISL 528638|B.1.1.33|Brazil|2020-03-16	South America|hCoV-19/Peru/LAM-INS-038/2020|EPI ISL 491461|C.14|Peru|2020-04-01	0.0003049677	South America
South America|hCoV-19/Chile/LI-ISPCH-1/2020|EPI ISL 445273|B.1.5|Chile|2020-03-16	South America|hCoV-19/Peru/LAM-INS-038/2020|EPI ISL 491461|C.14|Peru|2020-04-01	0.0004067019	South America
South America|hCoV-19/Chile/LI-ISPCH-5/2020|EPI ISL 445277|B.1.1|Chile|2020-03-16	South America|hCoV-19/Peru/LAM-INS-038/2020|EPI ISL 491461|C.14|Peru|2020-04-01	0.0003049901	South America
South America|hCoV-19/Chile/RM-ISPCH-26/2020|EPI ISL 445305|B.1|Chile|2020-03-16	South America|hCoV-19/Peru/LAM-INS-038/2020|EPI ISL 491461|C.14|Peru|2020-04-01	0.0004745292	South America
South America|hCoV-19/Chile/RM-ISPCH-28/2020|EPI ISL 445307|B.1|Chile|2020-03-16	South America|hCoV-19/Peru/LAM-INS-038/2020|EPI ISL 491461|C.14|Peru|2020-04-01	0.0004406244	South America
South America|hCoV-19/Chile/LI-ISPCH-6/2020|EPI ISL 445278|B.1.5|Chile|2020-03-16	South America|hCoV-19/Peru/LAM-INS-038/2020|EPI ISL 491461|C.14|Peru|2020-04-01	0.0004067019	South America
South America|hCoV-19/Brazil/RJ-MD63-1a/2020|EPI ISL 528637|B.1.1.33|Brazil|2020-03-16	South America|hCoV-19/Peru/LAM-INS-038/2020|EPI ISL 491461|C.14|Peru|2020-04-01	0.0003727822	South America
South America|hCoV-19/Peru/LIM-INS-143/2020|EPI ISL 536538|B.1.1.1|Peru|2020-03-16	South America|hCoV-19/Peru/LAM-INS-038/2020|EPI ISL 491461|C.14|Peru|2020-04-01	0.0001694150	South America
South America|hCoV-19/Brazil/MG-CV21/2020|EPI ISL 429681|B.1|Brazil|2020-03-16	South America|hCoV-19/Peru/LAM-INS-038/2020|EPI ISL 491461|C.14|Peru|2020-04-01	0.0004406129	South America
South America|hCoV-19/Chile/RM-ISPCH-30/2020|EPI ISL 445309|B.1.5|Chile|2020-03-16	South America|hCoV-19/Peru/LAM-INS-038/2020|EPI ISL 491461|C.14|Peru|2020-04-01	0.0003728018	South America
South America|hCoV-19/Brazil/AM-02/2020|EPI ISL 417034|A.2|Brazil|2020-03-16	South America|hCoV-19/Peru/LAM-INS-038/2020|EPI ISL 491461|C.14|Peru|2020-04-01	0.0007797773	South America
South America|hCoV-19/Brazil/MG-CV16/2020|EPI ISL 429676|B.1.1|Brazil|2020-03-16	South America|hCoV-19/Peru/LAM-INS-038/2020|EPI ISL 491461|C.14|Peru|2020-04-01	0.0003727903	South America
South America|hCoV-19/Peru/LAM-INS-071/2020|EPI ISL 523954|B.1.1.1|Peru|2020-03-16	South America|hCoV-19/Peru/LAM-INS-038/2020|EPI ISL 491461|C.14|Peru|2020-04-01	0.0001016397	South America
South America|hCoV-19/Peru/ANC-INS-066/2020|EPI ISL 516987|B.1.1.1|Peru|2020-03-16	South America|hCoV-19/Peru/LAM-INS-038/2020|EPI ISL 491461|C.14|Peru|2020-04-01	0.0001016397	South America
South America|hCoV-19/Chile/RM-ISPCH-29/2020|EPI ISL 445308|B.1.5|Chile|2020-03-16	South America|hCoV-19/Peru/LAM-INS-038/2020|EPI ISL 491461|C.14|Peru|2020-04-01	0.0003728146	South America
South America|hCoV-19/Brazil/PR-5619/2020|EPI ISL 541342|B.1|Brazil|2020-03-16	South America|hCoV-19/Peru/LAM-INS-038/2020|EPI ISL 491461|C.14|Peru|2020-04-01	0.0004406279	South America
South America|hCoV-19/Colombia/RIS-INS-80245/2020|EPI ISL 456155|B.1.5|Colombia|2020-03-16	South America|hCoV-19/Peru/LAM-INS-038/2020|EPI ISL 491461|C.14|Peru|2020-04-01	0.0004067847	South America
South America|hCoV-19/Colombia/VAC-INS-79943/2020|EPI ISL 456138|B.1.5|Colombia|2020-03-16	South America|hCoV-19/Peru/LAM-INS-038/2020|EPI ISL 491461|C.14|Peru|2020-04-01	0.0004427455	South America
South America|hCoV-19/Colombia/BOL-INS-80191/2020|EPI ISL 456122|B.1|Colombia|2020-03-16	South America|hCoV-19/Peru/LAM-INS-038/2020|EPI ISL 491461|C.14|Peru|2020-04-01	0.0004165633	South America
South America|hCoV-19/Peru/LIM-INS-141/2020|EPI ISL 536536|B|Peru|2020-03-16	South America|hCoV-19/Peru/LAM-INS-038/2020|EPI ISL 491461|C.14|Peru|2020-04-01	0.0005901317	South America
South America|hCoV-19/Brazil/RJ-L10-CD158/2020|EPI ISL 476180|B.1.1.33|Brazil|2020-03-16	South America|hCoV-19/Peru/LAM-INS-038/2020|EPI ISL 491461|C.14|Peru|2020-04-01	0.0002806178	South America
South America|hCoV-19/Brazil/RJ-L10-CD154/2020|EPI ISL 476178|B.1.1.33|Brazil|2020-03-16	South America|hCoV-19/Peru/LAM-INS-038/2020|EPI ISL 491461|C.14|Peru|2020-04-01	0.0003184314	South America
South America|hCoV-19/Brazil/RS-L11-CD180/2020|EPI ISL 476192|B.1.1.33|Brazil|2020-03-16	South America|hCoV-19/Peru/LAM-INS-038/2020|EPI ISL 491461|C.14|Peru|2020-04-01	0.0002476451	South America
South America|hCoV-19/Brazil/MG-CV19/2020|EPI ISL 429679|B.1.1|Brazil|2020-03-16	South America|hCoV-19/Peru/LAM-INS-038/2020|EPI ISL 491461|C.14|Peru|2020-04-01	0.0003924041	South America
South America|hCoV-19/Chile/MA-ISPCH-3/2020|EPI ISL 445280|B.1.98|Chile|2020-03-17	South America|hCoV-19/Peru/LAM-INS-038/2020|EPI ISL 491461|C.14|Peru|2020-04-01	0.0003727917	South America
South America|hCoV-19/Brazil/MG-CV31/2020|EPI ISL 429687|B.1|Brazil|2020-03-17	South America|hCoV-19/Peru/LAM-INS-038/2020|EPI ISL 491461|C.14|Peru|2020-04-01	0.0004745738	South America
South America|hCoV-19/Chile/RM-CMM-26639/2020|EPI ISL 459858|A.2|Chile|2020-03-17	South America|hCoV-19/Peru/LAM-INS-038/2020|EPI ISL 491461|C.14|Peru|2020-04-01	0.0007797976	South America
South America|hCoV-19/Chile/RM-ISPCH-35/2020|EPI ISL 445314|B.1|Chile|2020-03-17	South America|hCoV-19/Peru/LAM-INS-038/2020|EPI ISL 491461|C.14|Peru|2020-04-01	0.0004067211	South America
South America|hCoV-19/Peru/LIM-INS-138/2020|EPI ISL 536533|B.1.1|Peru|2020-03-17	South America|hCoV-19/Peru/LAM-INS-038/2020|EPI ISL 491461|C.14|Peru|2020-04-01	0.0002710764	South America
South America|hCoV-19/Brazil/MG-CV32/2020|EPI ISL 429688|B.1.1|Brazil|2020-03-17	South America|hCoV-19/Peru/LAM-INS-038/2020|EPI ISL 491461|C.14|Peru|2020-04-01	0.0003388925	South America
South America|hCoV-19/Peru/LIM-INS-139/2020|EPI ISL 536534|B.1.1|Peru|2020-03-17	South America|hCoV-19/Peru/LAM-INS-038/2020|EPI ISL 491461|C.14|Peru|2020-04-01	0.0002710835	South America
South America|hCoV-19/Chile/RM-ISPCH-38/2020|EPI ISL 445317|B.1.1|Chile|2020-03-17	South America|hCoV-19/Peru/LAM-INS-038/2020|EPI ISL 491461|C.14|Peru|2020-04-01	0.0002371866	South America
South America|hCoV-19/Brazil/AP-IEC-161167/2020|EPI ISL 450873|B.1.1.33|Brazil|2020-03-17	South America|hCoV-19/Peru/LAM-INS-038/2020|EPI ISL 491461|C.14|Peru|2020-04-01	0.0003049677	South America
South America|hCoV-19/Chile/RM-ISPCH-41/2020|EPI ISL 445320|B.1.5|Chile|2020-03-17	South America|hCoV-19/Peru/LAM-INS-038/2020|EPI ISL 491461|C.14|Peru|2020-04-01	0.0003728018	South America
South America|hCoV-19/Aruba/AW-RIVM-10113/2020|EPI ISL 547446|B.1|Aruba|2020-03-17	South America|hCoV-19/Peru/LAM-INS-038/2020|EPI ISL 491461|C.14|Peru|2020-04-01	0.0004406129	South America
South America|hCoV-19/Brazil/PR-5618/2020|EPI ISL 541341|B.1|Brazil|2020-03-17	South America|hCoV-19/Peru/LAM-INS-038/2020|EPI ISL 491461|C.14|Peru|2020-04-01	0.0004406336	South America
South America|hCoV-19/Brazil/PR-5617/2020|EPI ISL 541340|B.1|Brazil|2020-03-17	South America|hCoV-19/Peru/LAM-INS-038/2020|EPI ISL 491461|C.14|Peru|2020-04-01	0.0004745415	South America
South America|hCoV-19/Peru/JUN-INS-074/2020|EPI ISL 524471|B.1.255|Peru|2020-03-17	South America|hCoV-19/Peru/LAM-INS-038/2020|EPI ISL 491461|C.14|Peru|2020-04-01	0.0004406132	South America
South America|hCoV-19/Chile/RM-ISPCH-32/2020|EPI ISL 445311|B.1.5|Chile|2020-03-17	South America|hCoV-19/Peru/LAM-INS-038/2020|EPI ISL 491461|C.14|Peru|2020-04-01	0.0003728049	South America
South America|hCoV-19/Chile/RM-CMM-25669/2020|EPI ISL 459862|B.1.5|Chile|2020-03-17	South America|hCoV-19/Peru/LAM-INS-038/2020|EPI ISL 491461|C.14|Peru|2020-04-01	0.0003389058	South America
South America|hCoV-19/Chile/RM-ISPCH-42/2020|EPI ISL 445321|B.1.1|Chile|2020-03-17	South America|hCoV-19/Peru/LAM-INS-038/2020|EPI ISL 491461|C.14|Peru|2020-04-01	0.0002371946	South America
South America|hCoV-19/Chile/RM-ISPCH-34/2020|EPI ISL 445313|B.1.5|Chile|2020-03-17	South America|hCoV-19/Peru/LAM-INS-038/2020|EPI ISL 491461|C.14|Peru|2020-04-01	0.0004067157	South America
South America|hCoV-19/Chile/BI-ISPCH-1-2/2020|EPI ISL 445281|B.1.1|Chile|2020-03-17	South America|hCoV-19/Peru/LAM-INS-038/2020|EPI ISL 491461|C.14|Peru|2020-04-01	0.0002710927	South America
South America|hCoV-19/Chile/RM-ISPCH-33/2020|EPI ISL 445312|B.1.5|Chile|2020-03-17	South America|hCoV-19/Peru/LAM-INS-038/2020|EPI ISL 491461|C.14|Peru|2020-04-01	0.0003728144	South America
South America|hCoV-19/Peru/LIM-INS-148/2020|EPI ISL 536543|B.1.8|Peru|2020-03-17	South America|hCoV-19/Peru/LAM-INS-038/2020|EPI ISL 491461|C.14|Peru|2020-04-01	0.0003728018	South America
South America|hCoV-19/Peru/LIM-INS-136/2020|EPI ISL 536531|B.1|Peru|2020-03-17	South America|hCoV-19/Peru/LAM-INS-038/2020|EPI ISL 491461|C.14|Peru|2020-04-01	0.0004761591	South America
South America|hCoV-19/Uruguay/UY-NYUMC850/2020|EPI ISL 457946|A.2|Uruguay|2020-03-17	South America|hCoV-19/Peru/LAM-INS-038/2020|EPI ISL 491461|C.14|Peru|2020-04-01	0.0007837769	South America
South America|hCoV-19/Peru/LIM-INS-149/2020|EPI ISL 536544|B.1.5|Peru|2020-03-17	South America|hCoV-19/Peru/LAM-INS-038/2020|EPI ISL 491461|C.14|Peru|2020-04-01	0.0004434311	South America
South America|hCoV-19/Brazil/MG-CV26/2020|EPI ISL 429684|B.1.1|Brazil|2020-03-17	South America|hCoV-19/Peru/LAM-INS-038/2020|EPI ISL 491461|C.14|Peru|2020-04-01	0.0004112373	South America
South America|hCoV-19/Colombia/VAC-INS-81251/2020|EPI ISL 456139|B.1.1|Colombia|2020-03-17	South America|hCoV-19/Peru/LAM-INS-038/2020|EPI ISL 491461|C.14|Peru|2020-04-01	0.0002411818	South America
South America|hCoV-19/Colombia/ANT-INS-80370/2020|EPI ISL 456118|B.1.5|Colombia|2020-03-17	South America|hCoV-19/Peru/LAM-INS-038/2020|EPI ISL 491461|C.14|Peru|2020-04-01	0.0003827485	South America
South America|hCoV-19/Brazil/MG-CV33/2020|EPI ISL 429689|B.1.1|Brazil|2020-03-17	South America|hCoV-19/Peru/LAM-INS-038/2020|EPI ISL 491461|C.14|Peru|2020-04-01	0.0003142513	South America
South America|hCoV-19/Brazil/SP-L11-CD185-2/2020|EPI ISL 476196|B.1|Brazil|2020-03-17	South America|hCoV-19/Peru/LAM-INS-038/2020|EPI ISL 491461|C.14|Peru|2020-04-01	0.0003566083	South America
South America|hCoV-19/Brazil/MG-0214/2020|EPI ISL 470580|B.1.1.33|Brazil|2020-03-17	South America|hCoV-19/Peru/LAM-INS-038/2020|EPI ISL 491461|C.14|Peru|2020-04-01	0.0003894982	South America
South America|hCoV-19/Colombia/CAU-INS-80705/2020|EPI ISL 456124|B.1|Colombia|2020-03-17	South America|hCoV-19/Peru/LAM-INS-038/2020|EPI ISL 491461|C.14|Peru|2020-04-01	0.0004272792	South America
South America|hCoV-19/Aruba/AW-RIVM-10114/2020|EPI ISL 547447|B.1|Aruba|2020-03-18	South America|hCoV-19/Peru/LAM-INS-038/2020|EPI ISL 491461|C.14|Peru|2020-04-01	0.0004067106	South America
South America|hCoV-19/Chile/RM-ISPCH-65/2020|EPI ISL 445361|B.1.1|Chile|2020-03-18	South America|hCoV-19/Peru/LAM-INS-038/2020|EPI ISL 491461|C.14|Peru|2020-04-01	0.0002710764	South America
South America|hCoV-19/Peru/LIM-INS-145/2020|EPI ISL 536540|A.2|Peru|2020-03-18	South America|hCoV-19/Peru/LAM-INS-038/2020|EPI ISL 491461|C.14|Peru|2020-04-01	0.0007458572	South America
South America|hCoV-19/Peru/LIM-INS-130/2020|EPI ISL 536527|B.1.1.1|Peru|2020-03-18	South America|hCoV-19/Peru/LAM-INS-038/2020|EPI ISL 491461|C.14|Peru|2020-04-01	0.0001016397	South America
South America|hCoV-19/Brazil/SP02cc/2020|EPI ISL 450506|B|Brazil|2020-03-18	South America|hCoV-19/Peru/LAM-INS-038/2020|EPI ISL 491461|C.14|Peru|2020-04-01	0.0006780535	South America
South America|hCoV-19/Argentina/C1374/2020|EPI ISL 420599|B.1.255|Argentina|2020-03-18	South America|hCoV-19/Peru/LAM-INS-038/2020|EPI ISL 491461|C.14|Peru|2020-04-01	0.0004745169	South America
South America|hCoV-19/Brazil/AC-IEC-162535/2020|EPI ISL 458139|B.1.1.33|Brazil|2020-03-18	South America|hCoV-19/Peru/LAM-INS-038/2020|EPI ISL 491461|C.14|Peru|2020-04-01	0.0003727726	South America
South America|hCoV-19/Brazil/SP-624/2020|EPI ISL 515527|B.1.1.33|Brazil|2020-03-18	South America|hCoV-19/Peru/LAM-INS-038/2020|EPI ISL 491461|C.14|Peru|2020-04-01	0.0003049677	South America
South America|hCoV-19/Peru/LIM-INS-161/2020|EPI ISL 536554|B.1.1|Peru|2020-03-18	South America|hCoV-19/Peru/LAM-INS-038/2020|EPI ISL 491461|C.14|Peru|2020-04-01	0.0003049901	South America
South America|hCoV-19/Peru/ARE-INS-072/2020|EPI ISL 523979|B.1.1|Peru|2020-03-18	South America|hCoV-19/Peru/LAM-INS-038/2020|EPI ISL 491461|C.14|Peru|2020-04-01	0.0002710836	South America
South America|hCoV-19/Peru/LIM-INS-158/2020|EPI ISL 536551|B.1.5|Peru|2020-03-18	South America|hCoV-19/Peru/LAM-INS-038/2020|EPI ISL 491461|C.14|Peru|2020-04-01	0.0004067298	South America
South America|hCoV-19/Colombia/RIS-INS-81402/2020|EPI ISL 497736|B.1|Colombia|2020-03-18	South America|hCoV-19/Peru/LAM-INS-038/2020|EPI ISL 491461|C.14|Peru|2020-04-01	0.0004067381	South America
South America|hCoV-19/Peru/LIM-INS-144/2020|EPI ISL 536539|A.2|Peru|2020-03-18	South America|hCoV-19/Peru/LAM-INS-038/2020|EPI ISL 491461|C.14|Peru|2020-04-01	0.0007458573	South America
South America|hCoV-19/Colombia/NSA-INS-80656/2020|EPI ISL 456126|B.1.5|Colombia|2020-03-18	South America|hCoV-19/Peru/LAM-INS-038/2020|EPI ISL 491461|C.14|Peru|2020-04-01	0.0004092537	South America
South America|hCoV-19/Peru/JUN-INS-153/2020|EPI ISL 536546|B.1.5|Peru|2020-03-18	South America|hCoV-19/Peru/LAM-INS-038/2020|EPI ISL 491461|C.14|Peru|2020-04-01	0.0006901911	South America
South America|hCoV-19/Brazil/SC-0243/2020|EPI ISL 470652|B.1.1|Brazil|2020-03-18	South America|hCoV-19/Peru/LAM-INS-038/2020|EPI ISL 491461|C.14|Peru|2020-04-01	0.0002784918	South America
South America|hCoV-19/Brazil/GO-0208/2020|EPI ISL 470575|B.1.22|Brazil|2020-03-18	South America|hCoV-19/Peru/LAM-INS-038/2020|EPI ISL 491461|C.14|Peru|2020-04-01	0.0004570614	South America
South America|hCoV-19/Peru/LIM-INS-157/2020|EPI ISL 536550|B.1.1|Peru|2020-03-19	South America|hCoV-19/Peru/LAM-INS-038/2020|EPI ISL 491461|C.14|Peru|2020-04-01	0.0002710832	South America
South America|hCoV-19/Chile/MA-ISPCH-5/2020|EPI ISL 445283|B.1|Chile|2020-03-19	South America|hCoV-19/Peru/LAM-INS-038/2020|EPI ISL 491461|C.14|Peru|2020-04-01	0.0004067105	South America
South America|hCoV-19/Peru/LIM-INS-155/2020|EPI ISL 536548|B.1.255|Peru|2020-03-19	South America|hCoV-19/Peru/LAM-INS-038/2020|EPI ISL 491461|C.14|Peru|2020-04-01	0.0004067105	South America
South America|hCoV-19/Chile/VS-ISPCH-3/2020|EPI ISL 445286|B.1|Chile|2020-03-19	South America|hCoV-19/Peru/LAM-INS-038/2020|EPI ISL 491461|C.14|Peru|2020-04-01	0.0004406129	South America
South America|hCoV-19/Colombia/VAC-INS-82320/2020|EPI ISL 456151|B.1|Colombia|2020-03-19	South America|hCoV-19/Peru/LAM-INS-038/2020|EPI ISL 491461|C.14|Peru|2020-04-01	0.0004067105	South America
South America|hCoV-19/Peru/JUN-UPCH-0118/2020|EPI ISL 568515|B.1.255|Peru|2020-03-19	South America|hCoV-19/Peru/LAM-INS-038/2020|EPI ISL 491461|C.14|Peru|2020-04-01	0.0004406129	South America
South America|hCoV-19/Brazil/RJ-LVM161-2/2020|EPI ISL 528539|A.2|Brazil|2020-03-19	South America|hCoV-19/Peru/LAM-INS-038/2020|EPI ISL 491461|C.14|Peru|2020-04-01	0.0007458766	South America
South America|hCoV-19/Chile/MA-ISPCH-4/2020|EPI ISL 445282|B.1.5|Chile|2020-03-19	South America|hCoV-19/Peru/LAM-INS-038/2020|EPI ISL 491461|C.14|Peru|2020-04-01	0.0003727921	South America
South America|hCoV-19/Brazil/PB-IEC-161853/2020|EPI ISL 524801|B.1.5|Brazil|2020-03-19	South America|hCoV-19/Peru/LAM-INS-038/2020|EPI ISL 491461|C.14|Peru|2020-04-01	0.0004406129	South America
South America|hCoV-19/Chile/RM-ISPCH-45/2020|EPI ISL 445324|B.1.5|Chile|2020-03-19	South America|hCoV-19/Peru/LAM-INS-038/2020|EPI ISL 491461|C.14|Peru|2020-04-01	0.0003728018	South America
South America|hCoV-19/Brazil/SE-6536/2020|EPI ISL 541376|B.1.1.33|Brazil|2020-03-19	South America|hCoV-19/Peru/LAM-INS-038/2020|EPI ISL 491461|C.14|Peru|2020-04-01	0.0003388606	South America
South America|hCoV-19/Brazil/SE-6533/2020|EPI ISL 541374|B.1.1|Brazil|2020-03-19	South America|hCoV-19/Peru/LAM-INS-038/2020|EPI ISL 491461|C.14|Peru|2020-04-01	0.0003049758	South America
South America|hCoV-19/Chile/RM-ISPCH-36/2020|EPI ISL 445315|B.1.1|Chile|2020-03-19	South America|hCoV-19/Peru/LAM-INS-038/2020|EPI ISL 491461|C.14|Peru|2020-04-01	0.0002710927	South America
South America|hCoV-19/Chile/RM-ISPCH-39/2020|EPI ISL 445318|B|Chile|2020-03-19	South America|hCoV-19/Peru/LAM-INS-038/2020|EPI ISL 491461|C.14|Peru|2020-04-01	0.0006102128	South America
South America|hCoV-19/Peru/LIM-INS-162/2020|EPI ISL 536555|B.1.1|Peru|2020-03-19	South America|hCoV-19/Peru/LAM-INS-038/2020|EPI ISL 491461|C.14|Peru|2020-04-01	0.0002725979	South America
South America|hCoV-19/Chile/VS-CMM-28875/2020|EPI ISL 459864|B.1.1|Chile|2020-03-19	South America|hCoV-19/Peru/LAM-INS-038/2020|EPI ISL 491461|C.14|Peru|2020-04-01	0.0002052003	South America
South America|hCoV-19/Brazil/SP-L7-CD67/2020|EPI ISL 476435|B.1.1.33|Brazil|2020-03-19	South America|hCoV-19/Peru/LAM-INS-038/2020|EPI ISL 491461|C.14|Peru|2020-04-01	0.0003079794	South America
South America|hCoV-19/Peru/JUN-INS-154/2020|EPI ISL 536547|B.1|Peru|2020-03-19	South America|hCoV-19/Peru/LAM-INS-038/2020|EPI ISL 491461|C.14|Peru|2020-04-01	0.0003427100	South America
South America|hCoV-19/Brazil/MG-0215/2020|EPI ISL 470581|B.1|Brazil|2020-03-19	South America|hCoV-19/Peru/LAM-INS-038/2020|EPI ISL 491461|C.14|Peru|2020-04-01	0.0005170739	South America
South America|hCoV-19/Brazil/MG-0216/2020|EPI ISL 470582|B.1.1.33|Brazil|2020-03-19	South America|hCoV-19/Peru/LAM-INS-038/2020|EPI ISL 491461|C.14|Peru|2020-04-01	0.0003791131	South America
South America|hCoV-19/Brazil/SP-L7-CD76/2020|EPI ISL 476443|B.1|Brazil|2020-03-19	South America|hCoV-19/Peru/LAM-INS-038/2020|EPI ISL 491461|C.14|Peru|2020-04-01	0.0004138488	South America
South America|hCoV-19/Uruguay/UY-10/2020|EPI ISL 429257|B.31|Uruguay|2020-03-19	South America|hCoV-19/Peru/LAM-INS-038/2020|EPI ISL 491461|C.14|Peru|2020-04-01	0.0007660643	South America
South America|hCoV-19/Brazil/PI-0239/2020|EPI ISL 470613|B.1.1.33|Brazil|2020-03-19	South America|hCoV-19/Peru/LAM-INS-038/2020|EPI ISL 491461|C.14|Peru|2020-04-01	0.0003133328	South America
South America|hCoV-19/Brazil/SP-L11-CD200/2020|EPI ISL 476201|B.1.1.33|Brazil|2020-03-19	South America|hCoV-19/Peru/LAM-INS-038/2020|EPI ISL 491461|C.14|Peru|2020-04-01	0.0002806178	South America
South America|hCoV-19/Brazil/SP-L9-CD122/2020|EPI ISL 476472|B.1.255|Brazil|2020-03-19	South America|hCoV-19/Peru/LAM-INS-038/2020|EPI ISL 491461|C.14|Peru|2020-04-01	0.0003882774	South America
South America|hCoV-19/Colombia/VAC-INS-82307/2020|EPI ISL 456143|B.1|Colombia|2020-03-19	South America|hCoV-19/Peru/LAM-INS-038/2020|EPI ISL 491461|C.14|Peru|2020-04-01	0.0004236649	South America
South America|hCoV-19/Brazil/RS-L10-CD175/2020|EPI ISL 476188|B.1.1.33|Brazil|2020-03-19	South America|hCoV-19/Peru/LAM-INS-038/2020|EPI ISL 491461|C.14|Peru|2020-04-01	0.0002495698	South America
South America|hCoV-19/Chile/VS-ISPCH-4/2020|EPI ISL 445287|B.1.5|Chile|2020-03-19	South America|hCoV-19/Peru/LAM-INS-038/2020|EPI ISL 491461|C.14|Peru|2020-04-01	0.0003389057	South America
South America|hCoV-19/Aruba/AW-RIVM-10115/2020|EPI ISL 547448|B.1|Aruba|2020-03-20	South America|hCoV-19/Peru/LAM-INS-038/2020|EPI ISL 491461|C.14|Peru|2020-04-01	0.0004406336	South America
South America|hCoV-19/Brazil/PA-IEC-161548/2020|EPI ISL 450874|B.1.1.33|Brazil|2020-03-20	South America|hCoV-19/Peru/LAM-INS-038/2020|EPI ISL 491461|C.14|Peru|2020-04-01	0.0003049677	South America
South America|hCoV-19/Peru/ARE-INS-164/2020|EPI ISL 536557|B.1.5|Peru|2020-03-20	South America|hCoV-19/Peru/LAM-INS-038/2020|EPI ISL 491461|C.14|Peru|2020-04-01	0.0003729155	South America
South America|hCoV-19/Peru/LIM-UPCH-0011/2020|EPI ISL 529068|B.1.1.1|Peru|2020-03-20	South America|hCoV-19/Peru/LAM-INS-038/2020|EPI ISL 491461|C.14|Peru|2020-04-01	0.0002372201	South America
South America|hCoV-19/Colombia/ANT-INS-82457/2020|EPI ISL 456146|B.1.5|Colombia|2020-03-20	South America|hCoV-19/Peru/LAM-INS-038/2020|EPI ISL 491461|C.14|Peru|2020-04-01	0.0003728018	South America
South America|hCoV-19/Peru/ARE-INS-165/2020|EPI ISL 536558|B.1|Peru|2020-03-20	South America|hCoV-19/Peru/LAM-INS-038/2020|EPI ISL 491461|C.14|Peru|2020-04-01	0.0004406129	South America
South America|hCoV-19/Chile/RM-ISPCH-69/2020|EPI ISL 445365|B.1|Chile|2020-03-20	South America|hCoV-19/Peru/LAM-INS-038/2020|EPI ISL 491461|C.14|Peru|2020-04-01	0.0004067105	South America
South America|hCoV-19/Chile/MA-ISPCH-7/2020|EPI ISL 445288|B.1|Chile|2020-03-20	South America|hCoV-19/Peru/LAM-INS-038/2020|EPI ISL 491461|C.14|Peru|2020-04-01	0.0004406244	South America
South America|hCoV-19/Peru/LIM-INS-156/2020|EPI ISL 536549|B.1.5|Peru|2020-03-20	South America|hCoV-19/Peru/LAM-INS-038/2020|EPI ISL 491461|C.14|Peru|2020-04-01	0.0003728018	South America
South America|hCoV-19/Peru/ICA-INS-166/2020|EPI ISL 536559|B.1.1|Peru|2020-03-20	South America|hCoV-19/Peru/LAM-INS-038/2020|EPI ISL 491461|C.14|Peru|2020-04-01	0.0003049901	South America
South America|hCoV-19/Peru/ARE-UPCH-0111/2020|EPI ISL 540988|B.1|Peru|2020-03-20	South America|hCoV-19/Peru/LAM-INS-038/2020|EPI ISL 491461|C.14|Peru|2020-04-01	0.0004406129	South America
South America|hCoV-19/Brazil/RJ-763/2020|EPI ISL 427302|B.1.1.33|Brazil|2020-03-20	South America|hCoV-19/Peru/LAM-INS-038/2020|EPI ISL 491461|C.14|Peru|2020-04-01	0.0003049677	South America
South America|hCoV-19/Brazil/SE-6530/2020|EPI ISL 541373|B.1.1|Brazil|2020-03-20	South America|hCoV-19/Peru/LAM-INS-038/2020|EPI ISL 491461|C.14|Peru|2020-04-01	0.0003049678	South America
South America|hCoV-19/Brazil/MG-CV42/2020|EPI ISL 429695|B.1|Brazil|2020-03-20	South America|hCoV-19/Peru/LAM-INS-038/2020|EPI ISL 491461|C.14|Peru|2020-04-01	0.0003728982	South America
South America|hCoV-19/Peru/ARE-UPCH-0110/2020|EPI ISL 540987|B.1.5|Peru|2020-03-20	South America|hCoV-19/Peru/LAM-INS-038/2020|EPI ISL 491461|C.14|Peru|2020-04-01	0.0003729156	South America
South America|hCoV-19/Colombia/MAG-INS-81035/2020|EPI ISL 456125|B.1.255|Colombia|2020-03-20	South America|hCoV-19/Peru/LAM-INS-038/2020|EPI ISL 491461|C.14|Peru|2020-04-01	0.0004451686	South America
South America|hCoV-19/Brazil/MG-0217/2020|EPI ISL 470583|B.1.1.33|Brazil|2020-03-20	South America|hCoV-19/Peru/LAM-INS-038/2020|EPI ISL 491461|C.14|Peru|2020-04-01	0.0003166501	South America
South America|hCoV-19/Chile/RM-ISPCH-47/2020|EPI ISL 445326|B.1.5|Chile|2020-03-21	South America|hCoV-19/Peru/LAM-INS-038/2020|EPI ISL 491461|C.14|Peru|2020-04-01	0.0004067015	South America
South America|hCoV-19/Chile/MA-ISPCH-14/2020|EPI ISL 445295|B.1.98|Chile|2020-03-21	South America|hCoV-19/Peru/LAM-INS-038/2020|EPI ISL 491461|C.14|Peru|2020-04-01	0.0003727921	South America
South America|hCoV-19/Chile/RM-ISPCH-71/2020|EPI ISL 445367|B.1.1.33|Chile|2020-03-21	South America|hCoV-19/Peru/LAM-INS-038/2020|EPI ISL 491461|C.14|Peru|2020-04-01	0.0003388766	South America
South America|hCoV-19/Peru/LIM-UPCH-0119/2020|EPI ISL 568516|B.1.1|Peru|2020-03-21	South America|hCoV-19/Peru/LAM-INS-038/2020|EPI ISL 491461|C.14|Peru|2020-04-01	0.0002710835	South America
South America|hCoV-19/Chile/RM-ISPCH-23/2020|EPI ISL 445302|B.1.1|Chile|2020-03-21	South America|hCoV-19/Peru/LAM-INS-038/2020|EPI ISL 491461|C.14|Peru|2020-04-01	0.0002371866	South America
South America|hCoV-19/Chile/MA-ISPCH-9/2020|EPI ISL 445290|B.1|Chile|2020-03-21	South America|hCoV-19/Peru/LAM-INS-038/2020|EPI ISL 491461|C.14|Peru|2020-04-01	0.0004067105	South America
South America|hCoV-19/Chile/RM-ISPCH-48/2020|EPI ISL 445327|B.1.5|Chile|2020-03-21	South America|hCoV-19/Peru/LAM-INS-038/2020|EPI ISL 491461|C.14|Peru|2020-04-01	0.0004405922	South America
South America|hCoV-19/Chile/RM-ISPCH-70/2020|EPI ISL 445366|B.1.5|Chile|2020-03-21	South America|hCoV-19/Peru/LAM-INS-038/2020|EPI ISL 491461|C.14|Peru|2020-04-01	0.0003728018	South America
South America|hCoV-19/Chile/MA-ISPCH-13/2020|EPI ISL 445294|B.1|Chile|2020-03-21	South America|hCoV-19/Peru/LAM-INS-038/2020|EPI ISL 491461|C.14|Peru|2020-04-01	0.0004067243	South America
South America|hCoV-19/Chile/MA-ISPCH-10/2020|EPI ISL 445291|B.1|Chile|2020-03-21	South America|hCoV-19/Peru/LAM-INS-038/2020|EPI ISL 491461|C.14|Peru|2020-04-01	0.0004067105	South America
South America|hCoV-19/Brazil/CE-L12-CD224/2020|EPI ISL 476218|B.1.5|Brazil|2020-03-21	South America|hCoV-19/Peru/LAM-INS-038/2020|EPI ISL 491461|C.14|Peru|2020-04-01	0.0004284753	South America
South America|hCoV-19/Chile/RM-ISPCH-59/2020|EPI ISL 445355|B.1.5|Chile|2020-03-22	South America|hCoV-19/Peru/LAM-INS-038/2020|EPI ISL 491461|C.14|Peru|2020-04-01	0.0004067212	South America
South America|hCoV-19/Chile/MA-ISPCH-11/2020|EPI ISL 445292|B.1|Chile|2020-03-22	South America|hCoV-19/Peru/LAM-INS-038/2020|EPI ISL 491461|C.14|Peru|2020-04-01	0.0004406244	South America
South America|hCoV-19/Argentina/C3013/2020|EPI ISL 420598|B.1.220|Argentina|2020-03-22	South America|hCoV-19/Peru/LAM-INS-038/2020|EPI ISL 491461|C.14|Peru|2020-04-01	0.0004405921	South America
South America|hCoV-19/Brazil/SP-144/2020|EPI ISL 468310|B.1.1.33|Brazil|2020-03-22	South America|hCoV-19/Peru/LAM-INS-038/2020|EPI ISL 491461|C.14|Peru|2020-04-01	0.0003388695	South America
South America|hCoV-19/Peru/LIM-INS-168/2020|EPI ISL 536561|A.2|Peru|2020-03-22	South America|hCoV-19/Peru/LAM-INS-038/2020|EPI ISL 491461|C.14|Peru|2020-04-01	0.0007458572	South America
South America|hCoV-19/Chile/MA-ISPCH-15/2020|EPI ISL 445299|B.1|Chile|2020-03-22	South America|hCoV-19/Peru/LAM-INS-038/2020|EPI ISL 491461|C.14|Peru|2020-04-01	0.0004406129	South America
South America|hCoV-19/Aruba/AW-RIVM-10122/2020|EPI ISL 547449|B.40|Aruba|2020-03-22	South America|hCoV-19/Peru/LAM-INS-038/2020|EPI ISL 491461|C.14|Peru|2020-04-01	0.0006780394	South America
South America|hCoV-19/Brazil/DF-891/2020|EPI ISL 427298|B.1.1.33|Brazil|2020-03-22	South America|hCoV-19/Peru/LAM-INS-038/2020|EPI ISL 491461|C.14|Peru|2020-04-01	0.0003049677	South America
South America|hCoV-19/Colombia/BOL-INS-84730/2020|EPI ISL 497738|B.1|Colombia|2020-03-22	South America|hCoV-19/Peru/LAM-INS-038/2020|EPI ISL 491461|C.14|Peru|2020-04-01	0.0003728553	South America
South America|hCoV-19/Colombia/DC-INS-84861/2020|EPI ISL 456116|B.1.5|Colombia|2020-03-22	South America|hCoV-19/Peru/LAM-INS-038/2020|EPI ISL 491461|C.14|Peru|2020-04-01	0.0003828557	South America
South America|hCoV-19/Brazil/MG-CV49/2020|EPI ISL 429702|B.1.5|Brazil|2020-03-22	South America|hCoV-19/Peru/LAM-INS-038/2020|EPI ISL 491461|C.14|Peru|2020-04-01	0.0004177608	South America
South America|hCoV-19/Brazil/SP-L7-CD63/2020|EPI ISL 476432|B.1.255|Brazil|2020-03-22	South America|hCoV-19/Peru/LAM-INS-038/2020|EPI ISL 491461|C.14|Peru|2020-04-01	0.0003932458	South America
South America|hCoV-19/Brazil/SP-602/2020|EPI ISL 515526|B.1.1|Brazil|2020-03-23	South America|hCoV-19/Peru/LAM-INS-038/2020|EPI ISL 491461|C.14|Peru|2020-04-01	0.0003049821	South America
South America|hCoV-19/Peru/LAL-UPCH-0109/2020|EPI ISL 540986|B.1.1|Peru|2020-03-23	South America|hCoV-19/Peru/LAM-INS-038/2020|EPI ISL 491461|C.14|Peru|2020-04-01	0.0003388767	South America
South America|hCoV-19/Brazil/SP-279/2020|EPI ISL 527858|B.1.1.33|Brazil|2020-03-23	South America|hCoV-19/Peru/LAM-INS-038/2020|EPI ISL 491461|C.14|Peru|2020-04-01	0.0003727726	South America
South America|hCoV-19/Brazil/RJ-DCVN01/2020|EPI ISL 483065|B.1.3|Brazil|2020-03-23	South America|hCoV-19/Peru/LAM-INS-038/2020|EPI ISL 491461|C.14|Peru|2020-04-01	0.0005423689	South America
South America|hCoV-19/Brazil/DF-861/2020|EPI ISL 427296|B.1.1.33|Brazil|2020-03-23	South America|hCoV-19/Peru/LAM-INS-038/2020|EPI ISL 491461|C.14|Peru|2020-04-01	0.0003388606	South America
South America|hCoV-19/Brazil/DF-862/2020|EPI ISL 427297|B.1.1.33|Brazil|2020-03-23	South America|hCoV-19/Peru/LAM-INS-038/2020|EPI ISL 491461|C.14|Peru|2020-04-01	0.0003049677	South America
South America|hCoV-19/Chile/LI-ISPCH-9/2020|EPI ISL 445300|B.1.1|Chile|2020-03-23	South America|hCoV-19/Peru/LAM-INS-038/2020|EPI ISL 491461|C.14|Peru|2020-04-01	0.0002710856	South America
South America|hCoV-19/Chile/RM-ISPCH-51/2020|EPI ISL 445330|B.1|Chile|2020-03-23	South America|hCoV-19/Peru/LAM-INS-038/2020|EPI ISL 491461|C.14|Peru|2020-04-01	0.0004067243	South America
South America|hCoV-19/Chile/RM-ISPCH-50/2020|EPI ISL 445329|B|Chile|2020-03-23	South America|hCoV-19/Peru/LAM-INS-038/2020|EPI ISL 491461|C.14|Peru|2020-04-01	0.0005423728	South America
South America|hCoV-19/Chile/LI-ISPCH-8/2020|EPI ISL 445298|B.1.1|Chile|2020-03-23	South America|hCoV-19/Peru/LAM-INS-038/2020|EPI ISL 491461|C.14|Peru|2020-04-01	0.0003050108	South America
South America|hCoV-19/Colombia/CES-INS-87973/2020|EPI ISL 498153|B.1.255|Colombia|2020-03-23	South America|hCoV-19/Peru/LAM-INS-038/2020|EPI ISL 491461|C.14|Peru|2020-04-01	0.0004067381	South America
South America|hCoV-19/Colombia/QUI-INS-85082/2020|EPI ISL 497744|B|Colombia|2020-03-23	South America|hCoV-19/Peru/LAM-INS-038/2020|EPI ISL 491461|C.14|Peru|2020-04-01	0.0003389517	South America
South America|hCoV-19/Uruguay/UY-NYUMC857/2020|EPI ISL 457953|B.1.1.33|Uruguay|2020-03-23	South America|hCoV-19/Peru/LAM-INS-038/2020|EPI ISL 491461|C.14|Peru|2020-04-01	0.0003073104	South America
South America|hCoV-19/Peru/CAL-INS-137/2020|EPI ISL 536532|B.1.1.1|Peru|2020-03-23	South America|hCoV-19/Peru/LAM-INS-038/2020|EPI ISL 491461|C.14|Peru|2020-04-01	0.0002052311	South America
South America|hCoV-19/Brazil/MG-0218/2020|EPI ISL 470584|B.1.1.33|Brazil|2020-03-23	South America|hCoV-19/Peru/LAM-INS-038/2020|EPI ISL 491461|C.14|Peru|2020-04-01	0.0003101691	South America
South America|hCoV-19/Brazil/RJ-0247/2020|EPI ISL 470615|B.1.1.33|Brazil|2020-03-23	South America|hCoV-19/Peru/LAM-INS-038/2020|EPI ISL 491461|C.14|Peru|2020-04-01	0.0003454737	South America
South America|hCoV-19/Brazil/SP-L9-CD137/2020|EPI ISL 476484|B.1.1.33|Brazil|2020-03-23	South America|hCoV-19/Peru/LAM-INS-038/2020|EPI ISL 491461|C.14|Peru|2020-04-01	0.0003499756	South America
South America|hCoV-19/Brazil/SP-L7-CD70/2020|EPI ISL 476437|B.1.255|Brazil|2020-03-23	South America|hCoV-19/Peru/LAM-INS-038/2020|EPI ISL 491461|C.14|Peru|2020-04-01	0.0003853535	South America
South America|hCoV-19/Brazil/SP-L8-CD101/2020|EPI ISL 476450|B.1.1.33|Brazil|2020-03-23	South America|hCoV-19/Peru/LAM-INS-038/2020|EPI ISL 491461|C.14|Peru|2020-04-01	0.0002472778	South America
South America|hCoV-19/Brazil/CE-L11-CD196/2020|EPI ISL 476200|B.1.212|Brazil|2020-03-23	South America|hCoV-19/Peru/LAM-INS-038/2020|EPI ISL 491461|C.14|Peru|2020-04-01	0.0003925806	South America
South America|hCoV-19/Brazil/MA-IEC-162157/2020|EPI ISL 524797|B.1.1.33|Brazil|2020-03-24	South America|hCoV-19/Peru/LAM-INS-038/2020|EPI ISL 491461|C.14|Peru|2020-04-01	0.0003049678	South America
South America|hCoV-19/Brazil/SP-165/2020|EPI ISL 523963|B.1|Brazil|2020-03-24	South America|hCoV-19/Peru/LAM-INS-038/2020|EPI ISL 491461|C.14|Peru|2020-04-01	0.0004067105	South America
South America|hCoV-19/Peru/LIM-INS-019/2020|EPI ISL 491172|B.1.1.1|Peru|2020-03-24	South America|hCoV-19/Peru/LAM-INS-038/2020|EPI ISL 491461|C.14|Peru|2020-04-01	0.0001355226	South America
South America|hCoV-19/Peru/LIM-INS-022/2020|EPI ISL 491428|B.1.1.1|Peru|2020-03-24	South America|hCoV-19/Peru/LAM-INS-038/2020|EPI ISL 491461|C.14|Peru|2020-04-01	0.0001016397	South America
South America|hCoV-19/Brazil/SP-L7-CD72/2020|EPI ISL 476439|B.1.1.33|Brazil|2020-03-24	South America|hCoV-19/Peru/LAM-INS-038/2020|EPI ISL 491461|C.14|Peru|2020-04-01	0.0003422162	South America
South America|hCoV-19/Brazil/SP-L9-CD91/2020|EPI ISL 476490|B.1.255|Brazil|2020-03-24	South America|hCoV-19/Peru/LAM-INS-038/2020|EPI ISL 491461|C.14|Peru|2020-04-01	0.0004107276	South America
South America|hCoV-19/Brazil/SC-L16-CD314/2020|EPI ISL 476278|B.1.1.33|Brazil|2020-03-24	South America|hCoV-19/Peru/LAM-INS-038/2020|EPI ISL 491461|C.14|Peru|2020-04-01	0.0003423142	South America
South America|hCoV-19/Brazil/RJ-0248/2020|EPI ISL 470616|B.1.5|Brazil|2020-03-24	South America|hCoV-19/Peru/LAM-INS-038/2020|EPI ISL 491461|C.14|Peru|2020-04-01	0.0004137083	South America
South America|hCoV-19/Brazil/SP-L9-CD140/2020|EPI ISL 476487|B.1.1.33|Brazil|2020-03-24	South America|hCoV-19/Peru/LAM-INS-038/2020|EPI ISL 491461|C.14|Peru|2020-04-01	0.0003102936	South America
South America|hCoV-19/Brazil/SP-L9-CD139/2020|EPI ISL 476486|B.1.1.33|Brazil|2020-03-24	South America|hCoV-19/Peru/LAM-INS-038/2020|EPI ISL 491461|C.14|Peru|2020-04-01	0.0002823204	South America
South America|hCoV-19/Chile/MA-CMM-31600/2020|EPI ISL 459861|B.1|Chile|2020-03-25	South America|hCoV-19/Peru/LAM-INS-038/2020|EPI ISL 491461|C.14|Peru|2020-04-01	0.0004067103	South America
South America|hCoV-19/Brazil/SP-625/2020|EPI ISL 515528|B.1.1.33|Brazil|2020-03-25	South America|hCoV-19/Peru/LAM-INS-038/2020|EPI ISL 491461|C.14|Peru|2020-04-01	0.0003049677	South America
South America|hCoV-19/Brazil/RJ-818/2020|EPI ISL 427303|B.1.1.33|Brazil|2020-03-25	South America|hCoV-19/Peru/LAM-INS-038/2020|EPI ISL 491461|C.14|Peru|2020-04-01	0.0003388606	South America
South America|hCoV-19/Brazil/RJ-1111/2020|EPI ISL 456076|B.1.1.33|Brazil|2020-03-25	South America|hCoV-19/Peru/LAM-INS-038/2020|EPI ISL 491461|C.14|Peru|2020-04-01	0.0003388606	South America
South America|hCoV-19/Brazil/RJ-1119/2020|EPI ISL 456077|B.1.1.33|Brazil|2020-03-25	South America|hCoV-19/Peru/LAM-INS-038/2020|EPI ISL 491461|C.14|Peru|2020-04-01	0.0003049677	South America
South America|hCoV-19/Peru/LIM-INS-017/2020|EPI ISL 490316|B.1.255|Peru|2020-03-25	South America|hCoV-19/Peru/LAM-INS-038/2020|EPI ISL 491461|C.14|Peru|2020-04-01	0.0004067107	South America
South America|hCoV-19/Peru/LIM-INS-024/2020|EPI ISL 491429|A.2|Peru|2020-03-25	South America|hCoV-19/Peru/LAM-INS-038/2020|EPI ISL 491461|C.14|Peru|2020-04-01	0.0007119577	South America
South America|hCoV-19/Peru/LIM-INS-018/2020|EPI ISL 490975|B.1|Peru|2020-03-25	South America|hCoV-19/Peru/LAM-INS-038/2020|EPI ISL 491461|C.14|Peru|2020-04-01	0.0004745518	South America
South America|hCoV-19/Brazil/SP-636/2020|EPI ISL 515550|B.1.1.33|Brazil|2020-03-25	South America|hCoV-19/Peru/LAM-INS-038/2020|EPI ISL 491461|C.14|Peru|2020-04-01	0.0003049783	South America
South America|hCoV-19/Colombia/ANT-UdeA-200325-01/2020|EPI ISL 536399|B.1.5|Colombia|2020-03-25	South America|hCoV-19/Peru/LAM-INS-038/2020|EPI ISL 491461|C.14|Peru|2020-04-01	0.0003728270	South America
South America|hCoV-19/Colombia/MAG-INS-87968/2020|EPI ISL 498152|B.1|Colombia|2020-03-25	South America|hCoV-19/Peru/LAM-INS-038/2020|EPI ISL 491461|C.14|Peru|2020-04-01	0.0005084979	South America
South America|hCoV-19/Chile/AR-ISPCH-14/2020|EPI ISL 445348|B.1.255|Chile|2020-03-25	South America|hCoV-19/Peru/LAM-INS-038/2020|EPI ISL 491461|C.14|Peru|2020-04-01	0.0004067381	South America
South America|hCoV-19/Colombia/ATL-INS-88612/2020|EPI ISL 498155|B.1|Colombia|2020-03-25	South America|hCoV-19/Peru/LAM-INS-038/2020|EPI ISL 491461|C.14|Peru|2020-04-01	0.0003728426	South America
South America|hCoV-19/Uruguay/UY-NYUMC861/2020|EPI ISL 457957|B.1.1.1|Uruguay|2020-03-25	South America|hCoV-19/Peru/LAM-INS-038/2020|EPI ISL 491461|C.14|Peru|2020-04-01	0.0001362536	South America
South America|hCoV-19/Brazil/SP-L11-CD93/2020|EPI ISL 476204|B.1.1.33|Brazil|2020-03-25	South America|hCoV-19/Peru/LAM-INS-038/2020|EPI ISL 491461|C.14|Peru|2020-04-01	0.0003815661	South America
South America|hCoV-19/Brazil/RJ-0249/2020|EPI ISL 470617|B.1.1.33|Brazil|2020-03-25	South America|hCoV-19/Peru/LAM-INS-038/2020|EPI ISL 491461|C.14|Peru|2020-04-01	0.0003133112	South America
South America|hCoV-19/Brazil/RJ-872/2020|EPI ISL 427304|B.1.1.33|Brazil|2020-03-26	South America|hCoV-19/Peru/LAM-INS-038/2020|EPI ISL 491461|C.14|Peru|2020-04-01	0.0003727724	South America
South America|hCoV-19/Brazil/PR-5623/2020|EPI ISL 541346|B.1.3|Brazil|2020-03-26	South America|hCoV-19/Peru/LAM-INS-038/2020|EPI ISL 491461|C.14|Peru|2020-04-01	0.0005423434	South America
South America|hCoV-19/Colombia/CAL-GUR-0072/2020|EPI ISL 447734|A.2|Colombia|2020-03-26	South America|hCoV-19/Peru/LAM-INS-038/2020|EPI ISL 491461|C.14|Peru|2020-04-01	0.0007797773	South America
South America|hCoV-19/Colombia/VAC-GUR-0084/2020|EPI ISL 447735|B.1|Colombia|2020-03-26	South America|hCoV-19/Peru/LAM-INS-038/2020|EPI ISL 491461|C.14|Peru|2020-04-01	0.0004067105	South America
South America|hCoV-19/Colombia/VAC-GUR-0135/2020|EPI ISL 447737|B.1|Colombia|2020-03-26	South America|hCoV-19/Peru/LAM-INS-038/2020|EPI ISL 491461|C.14|Peru|2020-04-01	0.0004408370	South America
South America|hCoV-19/Colombia/BOY-INS-88871/2020|EPI ISL 498158|B|Colombia|2020-03-26	South America|hCoV-19/Peru/LAM-INS-038/2020|EPI ISL 491461|C.14|Peru|2020-04-01	0.0003389402	South America
South America|hCoV-19/Colombia/VAC-GUR-0094/2020|EPI ISL 447736|B.1|Colombia|2020-03-26	South America|hCoV-19/Peru/LAM-INS-038/2020|EPI ISL 491461|C.14|Peru|2020-04-01	0.0004425833	South America
South America|hCoV-19/Uruguay/UY-NYUMC863/2020|EPI ISL 457959|B|Uruguay|2020-03-26	South America|hCoV-19/Peru/LAM-INS-038/2020|EPI ISL 491461|C.14|Peru|2020-04-01	0.0006494330	South America
South America|hCoV-19/Brazil/SC-L17-CD322/2020|EPI ISL 476297|B.1.1.33|Brazil|2020-03-26	South America|hCoV-19/Peru/LAM-INS-038/2020|EPI ISL 491461|C.14|Peru|2020-04-01	0.0002737532	South America
South America|hCoV-19/Brazil/RJ-0250/2020|EPI ISL 470618|B.1.1.33|Brazil|2020-03-26	South America|hCoV-19/Peru/LAM-INS-038/2020|EPI ISL 491461|C.14|Peru|2020-04-01	0.0003083209	South America
South America|hCoV-19/Brazil/SP-L14-CD241/2020|EPI ISL 476245|B.1.1.33|Brazil|2020-03-26	South America|hCoV-19/Peru/LAM-INS-038/2020|EPI ISL 491461|C.14|Peru|2020-04-01	0.0002456900	South America
South America|hCoV-19/Argentina/PAIS-A0003/2020|EPI ISL 430795|B.1|Argentina|2020-03-26	South America|hCoV-19/Peru/LAM-INS-038/2020|EPI ISL 491461|C.14|Peru|2020-04-01	0.0004262669	South America
South America|hCoV-19/Argentina/PAIS-A0004/2020|EPI ISL 430796|B.1.5|Argentina|2020-03-27	South America|hCoV-19/Peru/LAM-INS-038/2020|EPI ISL 491461|C.14|Peru|2020-04-01	0.0004745488	South America
South America|hCoV-19/Argentina/PAIS-A0005/2020|EPI ISL 430797|B.1.1|Argentina|2020-03-27	South America|hCoV-19/Peru/LAM-INS-038/2020|EPI ISL 491461|C.14|Peru|2020-04-01	0.0003049759	South America
South America|hCoV-19/Chile/RM-CMM-32205/2020|EPI ISL 459859|B.1.5|Chile|2020-03-27	South America|hCoV-19/Peru/LAM-INS-038/2020|EPI ISL 491461|C.14|Peru|2020-04-01	0.0003728019	South America
South America|hCoV-19/Peru/LIM-INS-020/2020|EPI ISL 490976|B.1.1.1|Peru|2020-03-27	South America|hCoV-19/Peru/LAM-INS-038/2020|EPI ISL 491461|C.14|Peru|2020-04-01	0.0001016914	South America
South America|hCoV-19/Brazil/RJ-0251/2020|EPI ISL 470619|B.1|Brazil|2020-03-27	South America|hCoV-19/Peru/LAM-INS-038/2020|EPI ISL 491461|C.14|Peru|2020-04-01	0.0003792139	South America
South America|hCoV-19/Brazil/SP-L14-CD260/2020|EPI ISL 476256|B.1|Brazil|2020-03-27	South America|hCoV-19/Peru/LAM-INS-038/2020|EPI ISL 491461|C.14|Peru|2020-04-01	0.0003448225	South America
South America|hCoV-19/Brazil/SP-L14-CD242/2020|EPI ISL 476246|B.1.1.33|Brazil|2020-03-27	South America|hCoV-19/Peru/LAM-INS-038/2020|EPI ISL 491461|C.14|Peru|2020-04-01	0.0002759340	South America
South America|hCoV-19/Brazil/SP-L17-CD324/2020|EPI ISL 476298|B.1.1|Brazil|2020-03-27	South America|hCoV-19/Peru/LAM-INS-038/2020|EPI ISL 491461|C.14|Peru|2020-04-01	0.0002808731	South America
South America|hCoV-19/Brazil/SP-L17-CD327/2020|EPI ISL 476299|B.1.212|Brazil|2020-03-27	South America|hCoV-19/Peru/LAM-INS-038/2020|EPI ISL 491461|C.14|Peru|2020-04-01	0.0004250159	South America
South America|hCoV-19/Chile/RM-ISPCH-75/2020|EPI ISL 445371|B.1.5|Chile|2020-03-28	South America|hCoV-19/Peru/LAM-INS-038/2020|EPI ISL 491461|C.14|Peru|2020-04-01	0.0004067127	South America
South America|hCoV-19/Argentina/PAIS-A0006/2020|EPI ISL 430798|B.1.3|Argentina|2020-03-28	South America|hCoV-19/Peru/LAM-INS-038/2020|EPI ISL 491461|C.14|Peru|2020-04-01	0.0005084356	South America
South America|hCoV-19/Colombia/CUN-GUR-0454/2020|EPI ISL 447744|B.1.255|Colombia|2020-03-28	South America|hCoV-19/Peru/LAM-INS-038/2020|EPI ISL 491461|C.14|Peru|2020-04-01	0.0004067105	South America
South America|hCoV-19/Colombia/RIS-INS-87267/2020|EPI ISL 497745|B.1|Colombia|2020-03-28	South America|hCoV-19/Peru/LAM-INS-038/2020|EPI ISL 491461|C.14|Peru|2020-04-01	0.0004067381	South America
South America|hCoV-19/Brazil/SP-120/2020|EPI ISL 515521|B.1.1.33|Brazil|2020-03-28	South America|hCoV-19/Peru/LAM-INS-038/2020|EPI ISL 491461|C.14|Peru|2020-04-01	0.0003050711	South America
South America|hCoV-19/Brazil/PR-5622/2020|EPI ISL 541345|B.1|Brazil|2020-03-28	South America|hCoV-19/Peru/LAM-INS-038/2020|EPI ISL 491461|C.14|Peru|2020-04-01	0.0004408520	South America
South America|hCoV-19/Uruguay/UY-NYUMC865/2020|EPI ISL 457961|B|Uruguay|2020-03-28	South America|hCoV-19/Peru/LAM-INS-038/2020|EPI ISL 491461|C.14|Peru|2020-04-01	0.0006468907	South America
South America|hCoV-19/Uruguay/UY-NYUMC867/2020|EPI ISL 457963|B.1.1.1|Uruguay|2020-03-28	South America|hCoV-19/Peru/LAM-INS-038/2020|EPI ISL 491461|C.14|Peru|2020-04-01	0.0001361007	South America
South America|hCoV-19/Brazil/CE-L16-CD332/2020|EPI ISL 476281|B.1.1.33|Brazil|2020-03-28	South America|hCoV-19/Peru/LAM-INS-038/2020|EPI ISL 491461|C.14|Peru|2020-04-01	0.0002454313	South America
South America|hCoV-19/Brazil/SP-551/2020|EPI ISL 471554|B.1.1.33|Brazil|2020-03-29	South America|hCoV-19/Peru/LAM-INS-038/2020|EPI ISL 491461|C.14|Peru|2020-04-01	0.0003049677	South America
South America|hCoV-19/Colombia/NAR-GUR-0627/2020|EPI ISL 447749|B.1.1|Colombia|2020-03-29	South America|hCoV-19/Peru/LAM-INS-038/2020|EPI ISL 491461|C.14|Peru|2020-04-01	0.0003115863	South America
South America|hCoV-19/Argentina/PAIS-A0007/2020|EPI ISL 430799|B.1.5|Argentina|2020-03-30	South America|hCoV-19/Peru/LAM-INS-038/2020|EPI ISL 491461|C.14|Peru|2020-04-01	0.0003728013	South America
South America|hCoV-19/Chile/MA-ISPCH-17/2020|EPI ISL 445372|B.1|Chile|2020-03-30	South America|hCoV-19/Peru/LAM-INS-038/2020|EPI ISL 491461|C.14|Peru|2020-04-01	0.0004067105	South America
South America|hCoV-19/Colombia/HUI-GUR-0900/2020|EPI ISL 447752|B.1|Colombia|2020-03-30	South America|hCoV-19/Peru/LAM-INS-038/2020|EPI ISL 491461|C.14|Peru|2020-04-01	0.0005087034	South America
South America|hCoV-19/Colombia/CHO-GUR-0787/2020|EPI ISL 447750|B.1|Colombia|2020-03-30	South America|hCoV-19/Peru/LAM-INS-038/2020|EPI ISL 491461|C.14|Peru|2020-04-01	0.0004406336	South America
South America|hCoV-19/Brazil/RJ-899/2020|EPI ISL 456071|B.1.1.33|Brazil|2020-03-30	South America|hCoV-19/Peru/LAM-INS-038/2020|EPI ISL 491461|C.14|Peru|2020-04-01	0.0003727950	South America
South America|hCoV-19/Colombia/NAR-INS-94679/2020|EPI ISL 498162|A.2|Colombia|2020-03-30	South America|hCoV-19/Peru/LAM-INS-038/2020|EPI ISL 491461|C.14|Peru|2020-04-01	0.0007459078	South America
South America|hCoV-19/Colombia/ATL-INS-88712/2020|EPI ISL 498156|B.1.5|Colombia|2020-03-30	South America|hCoV-19/Peru/LAM-INS-038/2020|EPI ISL 491461|C.14|Peru|2020-04-01	0.0003728270	South America
South America|hCoV-19/Chile/VS-ISPCH-5/2020|EPI ISL 445337|B.1|Chile|2020-03-30	South America|hCoV-19/Peru/LAM-INS-038/2020|EPI ISL 491461|C.14|Peru|2020-04-01	0.0004406278	South America
South America|hCoV-19/Colombia/BOY-INS-88859/2020|EPI ISL 498157|B.1.255|Colombia|2020-03-30	South America|hCoV-19/Peru/LAM-INS-038/2020|EPI ISL 491461|C.14|Peru|2020-04-01	0.0004067657	South America
South America|hCoV-19/Colombia/BOL-INS-94411/2020|EPI ISL 498161|B.1|Colombia|2020-03-30	South America|hCoV-19/Peru/LAM-INS-038/2020|EPI ISL 491461|C.14|Peru|2020-04-01	0.0004406876	South America
South America|hCoV-19/Brazil/RJ-0252/2020|EPI ISL 470620|B.1.1.33|Brazil|2020-03-30	South America|hCoV-19/Peru/LAM-INS-038/2020|EPI ISL 491461|C.14|Peru|2020-04-01	0.0003762786	South America
South America|hCoV-19/Brazil/CE-L16-CD344/2020|EPI ISL 476288|B.1.5|Brazil|2020-03-30	South America|hCoV-19/Peru/LAM-INS-038/2020|EPI ISL 491461|C.14|Peru|2020-04-01	0.0003765125	South America
South America|hCoV-19/Brazil/CE-L16-CD346/2020|EPI ISL 476289|B.1.212|Brazil|2020-03-30	South America|hCoV-19/Peru/LAM-INS-038/2020|EPI ISL 491461|C.14|Peru|2020-04-01	0.0004792921	South America
South America|hCoV-19/Ecuador/HGSQ-USFQ-018/2020|EPI ISL 422563|B.1.1|Ecuador|2020-03-30	South America|hCoV-19/Peru/LAM-INS-038/2020|EPI ISL 491461|C.14|Peru|2020-04-01	0.0003452328	South America
South America|hCoV-19/Brazil/SP-L15-CD272/2020|EPI ISL 476265|B.1.255|Brazil|2020-03-30	South America|hCoV-19/Peru/LAM-INS-038/2020|EPI ISL 491461|C.14|Peru|2020-04-01	0.0003793216	South America
South America|hCoV-19/Brazil/SC-L16-CD350/2020|EPI ISL 476292|B.1.1.33|Brazil|2020-03-30	South America|hCoV-19/Peru/LAM-INS-038/2020|EPI ISL 491461|C.14|Peru|2020-04-01	0.0002758293	South America
South America|hCoV-19/Brazil/SP-L16-CD339/2020|EPI ISL 476286|B.1.1.33|Brazil|2020-03-30	South America|hCoV-19/Peru/LAM-INS-038/2020|EPI ISL 491461|C.14|Peru|2020-04-01	0.0002758579	South America
South America|hCoV-19/Brazil/SP-L15-CD274/2020|EPI ISL 476267|B.1.1|Brazil|2020-03-30	South America|hCoV-19/Peru/LAM-INS-038/2020|EPI ISL 491461|C.14|Peru|2020-04-01	0.0003135226	South America
South America|hCoV-19/Uruguay/UY-NYUMC866/2020|EPI ISL 457962|B.1.1.1|Uruguay|2020-03-30	South America|hCoV-19/Peru/LAM-INS-038/2020|EPI ISL 491461|C.14|Peru|2020-04-01	0.0001396836	South America
South America|hCoV-19/Brazil/SP-L15-CD283/2020|EPI ISL 476274|B.1.1.33|Brazil|2020-03-30	South America|hCoV-19/Peru/LAM-INS-038/2020|EPI ISL 491461|C.14|Peru|2020-04-01	0.0002808937	South America
South America|hCoV-19/Colombia/HUI-GUR-0920/2020|EPI ISL 447753|B.1.5|Colombia|2020-03-30	South America|hCoV-19/Peru/LAM-INS-038/2020|EPI ISL 491461|C.14|Peru|2020-04-01	0.0004243000	South America
South America|hCoV-19/Peru/ANC-INS-132/2020|EPI ISL 536529|B.1.1.1|Peru|2020-03-31	South America|hCoV-19/Peru/LAM-INS-038/2020|EPI ISL 491461|C.14|Peru|2020-04-01	0.0001016393	South America
South America|hCoV-19/Argentina/PAIS-A0009/2020|EPI ISL 430801|B.1.5|Argentina|2020-03-31	South America|hCoV-19/Peru/LAM-INS-038/2020|EPI ISL 491461|C.14|Peru|2020-04-01	0.0003728018	South America
South America|hCoV-19/Brazil/SP-122/2020|EPI ISL 515522|B.1.1.33|Brazil|2020-03-31	South America|hCoV-19/Peru/LAM-INS-038/2020|EPI ISL 491461|C.14|Peru|2020-04-01	0.0003049677	South America
South America|hCoV-19/Argentina/PAIS-A0011/2020|EPI ISL 430802|B.1.1|Argentina|2020-03-31	South America|hCoV-19/Peru/LAM-INS-038/2020|EPI ISL 491461|C.14|Peru|2020-04-01	0.0002710891	South America
South America|hCoV-19/Colombia/RIS-GUV-92087/2020|EPI ISL 447760|B.1.8|Colombia|2020-03-31	South America|hCoV-19/Peru/LAM-INS-038/2020|EPI ISL 491461|C.14|Peru|2020-04-01	0.0003728018	South America
South America|hCoV-19/Colombia/HUI-GUV-92061/2020|EPI ISL 447759|B.1.5|Colombia|2020-03-31	South America|hCoV-19/Peru/LAM-INS-038/2020|EPI ISL 491461|C.14|Peru|2020-04-01	0.0003728018	South America
South America|hCoV-19/Colombia/VAC-GUV-92034/2020|EPI ISL 447755|B.1.5|Colombia|2020-03-31	South America|hCoV-19/Peru/LAM-INS-038/2020|EPI ISL 491461|C.14|Peru|2020-04-01	0.0004745193	South America
South America|hCoV-19/Colombia/VAC-GUV-92042/2020|EPI ISL 447756|B.1.5|Colombia|2020-03-31	South America|hCoV-19/Peru/LAM-INS-038/2020|EPI ISL 491461|C.14|Peru|2020-04-01	0.0003728017	South America
South America|hCoV-19/Peru/ICA-INS-040/2020|EPI ISL 491462|B.1.1.1|Peru|2020-03-31	South America|hCoV-19/Peru/LAM-INS-038/2020|EPI ISL 491461|C.14|Peru|2020-04-01	0.0000677551	South America
South America|hCoV-19/Colombia/MAG-INS-95839/2020|EPI ISL 498166|B.1.255|Colombia|2020-03-31	South America|hCoV-19/Peru/LAM-INS-038/2020|EPI ISL 491461|C.14|Peru|2020-04-01	0.0004406638	South America
South America|hCoV-19/Colombia/CAU-INS-89002/2020|EPI ISL 498159|B.1|Colombia|2020-03-31	South America|hCoV-19/Peru/LAM-INS-038/2020|EPI ISL 491461|C.14|Peru|2020-04-01	0.0003389287	South America
South America|hCoV-19/Colombia/CES-INS-89781/2020|EPI ISL 498160|B.1.255|Colombia|2020-03-31	South America|hCoV-19/Peru/LAM-INS-038/2020|EPI ISL 491461|C.14|Peru|2020-04-01	0.0004067518	South America
South America|hCoV-19/Colombia/ANT-GUV-92256/2020|EPI ISL 447768|B.1|Colombia|2020-03-31	South America|hCoV-19/Peru/LAM-INS-038/2020|EPI ISL 491461|C.14|Peru|2020-04-01	0.0004069174	South America
South America|hCoV-19/Colombia/ANT-GUV-92146/2020|EPI ISL 447761|B|Colombia|2020-03-31	South America|hCoV-19/Peru/LAM-INS-038/2020|EPI ISL 491461|C.14|Peru|2020-04-01	0.0005093395	South America
South America|hCoV-19/Brazil/MA-L17-CD363/2020|EPI ISL 476309|B.1.1.33|Brazil|2020-03-31	South America|hCoV-19/Peru/LAM-INS-038/2020|EPI ISL 491461|C.14|Peru|2020-04-01	0.0003102936	South America
South America|hCoV-19/Brazil/BA-L17-CD359/2020|EPI ISL 476305|B.1.1.33|Brazil|2020-03-31	South America|hCoV-19/Peru/LAM-INS-038/2020|EPI ISL 491461|C.14|Peru|2020-04-01	0.0003102937	South America
South America|hCoV-19/Brazil/PR-L17-CD365/2020|EPI ISL 476311|B.1.1|Brazil|2020-03-31	South America|hCoV-19/Peru/LAM-INS-038/2020|EPI ISL 491461|C.14|Peru|2020-04-01	0.0002413484	South America
South America|hCoV-19/Brazil/SC-L17-CD372/2020|EPI ISL 476317|B.1.1.33|Brazil|2020-03-31	South America|hCoV-19/Peru/LAM-INS-038/2020|EPI ISL 491461|C.14|Peru|2020-04-01	0.0002781108	South America
South America|hCoV-19/Brazil/CE-L17-CD361/2020|EPI ISL 476307|B.1.212|Brazil|2020-03-31	South America|hCoV-19/Peru/LAM-INS-038/2020|EPI ISL 491461|C.14|Peru|2020-04-01	0.0004520280	South America
South America|hCoV-19/Brazil/SP-L17-CD357/2020|EPI ISL 476303|B.1.1.33|Brazil|2020-03-31	South America|hCoV-19/Peru/LAM-INS-038/2020|EPI ISL 491461|C.14|Peru|2020-04-01	0.0003128818	South America
South America|hCoV-19/Colombia/HUI-GUV-92060/2020|EPI ISL 447758|B.1.5|Colombia|2020-03-31	South America|hCoV-19/Peru/LAM-INS-038/2020|EPI ISL 491461|C.14|Peru|2020-04-01	0.0003531773	South America
South America|hCoV-19/Peru/CAL-INS-135/2020|EPI ISL 536530|B.1.1|Peru|2020-03-31	South America|hCoV-19/Peru/LAM-INS-038/2020|EPI ISL 491461|C.14|Peru|2020-04-01	0.0004262941	South America
South America|hCoV-19/Argentina/PAIS-A0012/2020|EPI ISL 430803|B.1.5|Argentina|2020-04-01	South America|hCoV-19/Peru/LAM-INS-038/2020|EPI ISL 491461|C.14|Peru|2020-04-01	0.0004406023	South America
South America|hCoV-19/Brazil/SP-137/2020|EPI ISL 515543|B.1.1.33|Brazil|2020-04-01	South America|hCoV-19/Peru/LAM-INS-038/2020|EPI ISL 491461|C.14|Peru|2020-04-01	0.0003388766	South America
South America|hCoV-19/Peru/LAM-INS-126/2020|EPI ISL 536524|C.14|Peru|2020-04-01	South America|hCoV-19/Peru/LAM-INS-038/2020|EPI ISL 491461|C.14|Peru|2020-04-01	0.0001016349	South America
South America|hCoV-19/Chile/RM-ISPCH-56/2020|EPI ISL 445352|B.1.1.33|Chile|2020-04-01	South America|hCoV-19/Peru/LAM-INS-038/2020|EPI ISL 491461|C.14|Peru|2020-04-01	0.0003049677	South America
South America|hCoV-19/Peru/JUN-INS-131/2020|EPI ISL 536528|B.1|Peru|2020-04-01	South America|hCoV-19/Peru/LAM-INS-038/2020|EPI ISL 491461|C.14|Peru|2020-04-01	0.0005084222	South America
South America|hCoV-19/Peru/LAM-INS-125/2020|EPI ISL 536523|C.14|Peru|2020-04-01	South America|hCoV-19/Peru/LAM-INS-038/2020|EPI ISL 491461|C.14|Peru|2020-04-01	0.0001355226	South America
South America|hCoV-19/Argentina/PAIS-A0013/2020|EPI ISL 430804|B.1.5|Argentina|2020-04-01	South America|hCoV-19/Peru/LAM-INS-038/2020|EPI ISL 491461|C.14|Peru|2020-04-01	0.0003728018	South America
South America|hCoV-19/Peru/LAM-INS-169/2020|EPI ISL 536562|B.1.1.1|Peru|2020-04-01	South America|hCoV-19/Peru/LAM-INS-038/2020|EPI ISL 491461|C.14|Peru|2020-04-01	0.0001016349	South America
South America|hCoV-19/Argentina/PAIS-A0014/2020|EPI ISL 430805|B.1.1|Argentina|2020-04-01	South America|hCoV-19/Peru/LAM-INS-038/2020|EPI ISL 491461|C.14|Peru|2020-04-01	0.0003388697	South America
South America|hCoV-19/Chile/RM-ISPCH-54/2020|EPI ISL 445350|B.1.1.1|Chile|2020-04-01	South America|hCoV-19/Peru/LAM-INS-038/2020|EPI ISL 491461|C.14|Peru|2020-04-01	0.0001355226	South America
South America|hCoV-19/Brazil/RJ-1065/2020|EPI ISL 456074|B.1.1.33|Brazil|2020-04-01	South America|hCoV-19/Peru/LAM-INS-038/2020|EPI ISL 491461|C.14|Peru|2020-04-01	0.0003388606	South America
South America|hCoV-19/Brazil/RJ-1056/2020|EPI ISL 456072|B.1.1.33|Brazil|2020-04-01	South America|hCoV-19/Peru/LAM-INS-038/2020|EPI ISL 491461|C.14|Peru|2020-04-01	0.0003049677	South America
South America|hCoV-19/Colombia/MAG-GVI-93457/2020|EPI ISL 447778|B.1.255|Colombia|2020-04-01	South America|hCoV-19/Peru/LAM-INS-038/2020|EPI ISL 491461|C.14|Peru|2020-04-01	0.0004406336	South America
South America|hCoV-19/Colombia/VAC-GVI-93366/2020|EPI ISL 447774|B.1|Colombia|2020-04-01	South America|hCoV-19/Peru/LAM-INS-038/2020|EPI ISL 491461|C.14|Peru|2020-04-01	0.0004067105	South America
South America|hCoV-19/Colombia/ANT-GUV-92250/2020|EPI ISL 447766|B.1|Colombia|2020-04-01	South America|hCoV-19/Peru/LAM-INS-038/2020|EPI ISL 491461|C.14|Peru|2020-04-01	0.0004067105	South America
South America|hCoV-19/Colombia/VAC-GVI-93467/2020|EPI ISL 447779|B.1.1|Colombia|2020-04-01	South America|hCoV-19/Peru/LAM-INS-038/2020|EPI ISL 491461|C.14|Peru|2020-04-01	0.0002710764	South America
South America|hCoV-19/Colombia/MAG-GVI-93450/2020|EPI ISL 447777|B.1.255|Colombia|2020-04-01	South America|hCoV-19/Peru/LAM-INS-038/2020|EPI ISL 491461|C.14|Peru|2020-04-01	0.0004067105	South America
South America|hCoV-19/Colombia/VAC-GVI-93470/2020|EPI ISL 447780|B.1|Colombia|2020-04-01	South America|hCoV-19/Peru/LAM-INS-038/2020|EPI ISL 491461|C.14|Peru|2020-04-01	0.0004406244	South America
South America|hCoV-19/Colombia/VAC-GVI-93381/2020|EPI ISL 447775|B.1|Colombia|2020-04-01	South America|hCoV-19/Peru/LAM-INS-038/2020|EPI ISL 491461|C.14|Peru|2020-04-01	0.0004067105	South America
South America|hCoV-19/Peru/LAM-INS-034/2020|EPI ISL 491459|C.14|Peru|2020-04-01	South America|hCoV-19/Peru/LAM-INS-038/2020|EPI ISL 491461|C.14|Peru|2020-04-01	0.0001016349	South America
South America|hCoV-19/Peru/LIM-INS-060/2020|EPI ISL 524473|B.1.1|Peru|2020-04-01	South America|hCoV-19/Peru/LAM-INS-038/2020|EPI ISL 491461|C.14|Peru|2020-04-01	0.0003049823	South America
South America|hCoV-19/Brazil/SP-01/2020|EPI ISL 412964|B.1.5|Brazil|2020-02-25	South America|hCoV-19/Peru/LAM-INS-035/2020|EPI ISL 491460|B.1.1.1|Peru|2020-04-01	0.0003049837	South America
South America|hCoV-19/Brazil/SP-02/2020|EPI ISL 413016|B|Brazil|2020-02-28	South America|hCoV-19/Peru/LAM-INS-035/2020|EPI ISL 491460|B.1.1.1|Peru|2020-04-01	0.0006101635	South America
South America|hCoV-19/Brazil/SP-06/2020|EPI ISL 414015|B.1.5|Brazil|2020-02-29	South America|hCoV-19/Peru/LAM-INS-035/2020|EPI ISL 491460|B.1.1.1|Peru|2020-04-01	0.0003049837	South America
South America|hCoV-19/Brazil/ES-225/2020|EPI ISL 415128|B.40|Brazil|2020-02-29	South America|hCoV-19/Peru/LAM-INS-035/2020|EPI ISL 491460|B.1.1.1|Peru|2020-04-01	0.0006441364	South America
South America|hCoV-19/Argentina/PAIS-A0001/2020|EPI ISL 430793|B.1.1|Argentina|2020-03-01	South America|hCoV-19/Peru/LAM-INS-035/2020|EPI ISL 491460|B.1.1.1|Peru|2020-04-01	0.0002760958	South America
South America|hCoV-19/Brazil/SP-03/2020|EPI ISL 414014|B.1.1|Brazil|2020-03-02	South America|hCoV-19/Peru/LAM-INS-035/2020|EPI ISL 491460|B.1.1.1|Peru|2020-04-01	0.0002371755	South America
South America|hCoV-19/Brazil/SP-11/2020|EPI ISL 416033|B.3|Brazil|2020-03-03	South America|hCoV-19/Peru/LAM-INS-035/2020|EPI ISL 491460|B.1.1.1|Peru|2020-04-01	0.0005084141	South America
South America|hCoV-19/Brazil/SP-07/2020|EPI ISL 416028|B.1.1|Brazil|2020-03-03	South America|hCoV-19/Peru/LAM-INS-035/2020|EPI ISL 491460|B.1.1.1|Peru|2020-04-01	0.0002371754	South America
South America|hCoV-19/Chile/RM-ISPCH-1/2020|EPI ISL 414579|A.2|Chile|2020-03-03	South America|hCoV-19/Peru/LAM-INS-035/2020|EPI ISL 491460|B.1.1.1|Peru|2020-04-01	0.0006780128	South America
South America|hCoV-19/Brazil/SP-09/2020|EPI ISL 416031|B.1.5|Brazil|2020-03-04	South America|hCoV-19/Peru/LAM-INS-035/2020|EPI ISL 491460|B.1.1.1|Peru|2020-04-01	0.0003049837	South America
South America|hCoV-19/Brazil/SP-08/2020|EPI ISL 416029|B.1.1|Brazil|2020-03-04	South America|hCoV-19/Peru/LAM-INS-035/2020|EPI ISL 491460|B.1.1.1|Peru|2020-04-01	0.0002371754	South America
South America|hCoV-19/Brazil/SP-10/2020|EPI ISL 416032|B|Brazil|2020-03-04	South America|hCoV-19/Peru/LAM-INS-035/2020|EPI ISL 491460|B.1.1.1|Peru|2020-04-01	0.0005423177	South America
South America|hCoV-19/Brazil/SP-04/2020|EPI ISL 414017|B.1.1|Brazil|2020-03-04	South America|hCoV-19/Peru/LAM-INS-035/2020|EPI ISL 491460|B.1.1.1|Peru|2020-04-01	0.0002371754	South America
South America|hCoV-19/Brazil/SP-12/2020|EPI ISL 416034|B.1.1|Brazil|2020-03-04	South America|hCoV-19/Peru/LAM-INS-035/2020|EPI ISL 491460|B.1.1.1|Peru|2020-04-01	0.0002710835	South America
South America|hCoV-19/Brazil/RJ-314/2020|EPI ISL 414045|B.1.5|Brazil|2020-03-04	South America|hCoV-19/Peru/LAM-INS-035/2020|EPI ISL 491460|B.1.1.1|Peru|2020-04-01	0.0003049940	South America
South America|hCoV-19/Brazil/BA-312/2020|EPI ISL 415105|B.1.1|Brazil|2020-03-04	South America|hCoV-19/Peru/LAM-INS-035/2020|EPI ISL 491460|B.1.1.1|Peru|2020-04-01	0.0002711040	South America
South America|hCoV-19/Brazil/SP-13/2020|EPI ISL 416035|B.1.1|Brazil|2020-03-05	South America|hCoV-19/Peru/LAM-INS-035/2020|EPI ISL 491460|B.1.1.1|Peru|2020-04-01	0.0002371755	South America
South America|hCoV-19/Chile/LL-ISPCH-1/2020|EPI ISL 445246|B.1.5|Chile|2020-03-05	South America|hCoV-19/Peru/LAM-INS-035/2020|EPI ISL 491460|B.1.1.1|Peru|2020-04-01	0.0003049837	South America
South America|hCoV-19/Chile/RM-ISPCH-2/2020|EPI ISL 414580|B.1.1|Chile|2020-03-05	South America|hCoV-19/Peru/LAM-INS-035/2020|EPI ISL 491460|B.1.1.1|Peru|2020-04-01	0.0002371754	South America
South America|hCoV-19/Brazil/RJ-352/2020|EPI ISL 427299|A.2|Brazil|2020-03-05	South America|hCoV-19/Peru/LAM-INS-035/2020|EPI ISL 491460|B.1.1.1|Peru|2020-04-01	0.0007119238	South America
South America|hCoV-19/Brazil/BA-510/2020|EPI ISL 427293|B.1.1|Brazil|2020-03-06	South America|hCoV-19/Peru/LAM-INS-035/2020|EPI ISL 491460|B.1.1.1|Peru|2020-04-01	0.0002710765	South America
South America|hCoV-19/Chile/RM-MSHS-op2d1/2020|EPI ISL 415658|A.2|Chile|2020-03-06	South America|hCoV-19/Peru/LAM-INS-035/2020|EPI ISL 491460|B.1.1.1|Peru|2020-04-01	0.0006779898	South America
South America|hCoV-19/Peru/ARE-INS-026/2020|EPI ISL 491431|B.1|Peru|2020-03-06	South America|hCoV-19/Peru/LAM-INS-035/2020|EPI ISL 491460|B.1.1.1|Peru|2020-04-01	0.0003727923	South America
South America|hCoV-19/Chile/RM-ISPCH-3/2020|EPI ISL 445245|A.2|Chile|2020-03-06	South America|hCoV-19/Peru/LAM-INS-035/2020|EPI ISL 491460|B.1.1.1|Peru|2020-04-01	0.0006780132	South America
South America|hCoV-19/Colombia/DC-INS-78390/2020|EPI ISL 418262|B.1.1|Colombia|2020-03-06	South America|hCoV-19/Peru/LAM-INS-035/2020|EPI ISL 491460|B.1.1.1|Peru|2020-04-01	0.0002442754	South America
South America|hCoV-19/Argentina/C121/2020|EPI ISL 420600|B.1.1|Argentina|2020-03-07	South America|hCoV-19/Peru/LAM-INS-035/2020|EPI ISL 491460|B.1.1.1|Peru|2020-04-01	0.0002032886	South America
South America|hCoV-19/Chile/RM-MSHS-op3d1/2020|EPI ISL 415660|A.2|Chile|2020-03-07	South America|hCoV-19/Peru/LAM-INS-035/2020|EPI ISL 491460|B.1.1.1|Peru|2020-04-01	0.0006779898	South America
South America|hCoV-19/Peru/ARE-INS-087/2020|EPI ISL 516626|B.1|Peru|2020-03-07	South America|hCoV-19/Peru/LAM-INS-035/2020|EPI ISL 491460|B.1.1.1|Peru|2020-04-01	0.0004067108	South America
South America|hCoV-19/Chile/RM-MSHS-op4d1/2020|EPI ISL 415661|A.2|Chile|2020-03-08	South America|hCoV-19/Peru/LAM-INS-035/2020|EPI ISL 491460|B.1.1.1|Peru|2020-04-01	0.0006779902	South America
South America|hCoV-19/Chile/RM-ISPCH-4/2020|EPI ISL 445247|A.2|Chile|2020-03-08	South America|hCoV-19/Peru/LAM-INS-035/2020|EPI ISL 491460|B.1.1.1|Peru|2020-04-01	0.0007459176	South America
South America|hCoV-19/Brazil/MG-CV4/2020|EPI ISL 429667|B.1.255|Brazil|2020-03-09	South America|hCoV-19/Peru/LAM-INS-035/2020|EPI ISL 491460|B.1.1.1|Peru|2020-04-01	0.0004066914	South America
South America|hCoV-19/Chile/RM-ISPCH-6/2020|EPI ISL 445249|B|Chile|2020-03-09	South America|hCoV-19/Peru/LAM-INS-035/2020|EPI ISL 491460|B.1.1.1|Peru|2020-04-01	0.0005084354	South America
South America|hCoV-19/Chile/RM-ISPCH-9/2020|EPI ISL 445252|B.1.5|Chile|2020-03-09	South America|hCoV-19/Peru/LAM-INS-035/2020|EPI ISL 491460|B.1.1.1|Peru|2020-04-01	0.0003388872	South America
South America|hCoV-19/Chile/RM-ISPCH-7/2020|EPI ISL 445250|B.1.5|Chile|2020-03-09	South America|hCoV-19/Peru/LAM-INS-035/2020|EPI ISL 491460|B.1.1.1|Peru|2020-04-01	0.0003388872	South America
South America|hCoV-19/Peru/HUC-INS-008/2020|EPI ISL 489839|B.1.5|Peru|2020-03-09	South America|hCoV-19/Peru/LAM-INS-035/2020|EPI ISL 491460|B.1.1.1|Peru|2020-04-01	0.0003388874	South America
South America|hCoV-19/Peru/ICA-INS-012/2020|EPI ISL 489989|B.1.5|Peru|2020-03-09	South America|hCoV-19/Peru/LAM-INS-035/2020|EPI ISL 491460|B.1.1.1|Peru|2020-04-01	0.0003727942	South America
South America|hCoV-19/Chile/RM-ISPCH-5/2020|EPI ISL 445248|B.1.5|Chile|2020-03-09	South America|hCoV-19/Peru/LAM-INS-035/2020|EPI ISL 491460|B.1.1.1|Peru|2020-04-01	0.0003388989	South America
South America|hCoV-19/Brazil/SP-L12-CD28/2020|EPI ISL 476221|B.1.1.33|Brazil|2020-03-09	South America|hCoV-19/Peru/LAM-INS-035/2020|EPI ISL 491460|B.1.1.1|Peru|2020-04-01	0.0002737532	South America
South America|hCoV-19/Ecuador/HEE-01/2020|EPI ISL 417482|B|Ecuador|2020-03-09	South America|hCoV-19/Peru/LAM-INS-035/2020|EPI ISL 491460|B.1.1.1|Peru|2020-04-01	0.0005273732	South America
South America|hCoV-19/Chile/RM-ISPCH-8/2020|EPI ISL 445251|B.1.1|Chile|2020-03-10	South America|hCoV-19/Peru/LAM-INS-035/2020|EPI ISL 491460|B.1.1.1|Peru|2020-04-01	0.0003049532	South America
South America|hCoV-19/Peru/LIM-010/2020|EPI ISL 415787|B.1.1|Peru|2020-03-10	South America|hCoV-19/Peru/LAM-INS-035/2020|EPI ISL 491460|B.1.1.1|Peru|2020-04-01	0.0002710707	South America
South America|hCoV-19/Chile/RM-ISPCH-16/2020|EPI ISL 445259|A.2|Chile|2020-03-10	South America|hCoV-19/Peru/LAM-INS-035/2020|EPI ISL 491460|B.1.1.1|Peru|2020-04-01	0.0006779898	South America
South America|hCoV-19/Chile/RM-ISPCH-10/2020|EPI ISL 445253|B.1.255|Chile|2020-03-10	South America|hCoV-19/Peru/LAM-INS-035/2020|EPI ISL 491460|B.1.1.1|Peru|2020-04-01	0.0003727921	South America
South America|hCoV-19/Chile/RM-ISPCH-12/2020|EPI ISL 445255|B.1.1.10|Chile|2020-03-10	South America|hCoV-19/Peru/LAM-INS-035/2020|EPI ISL 491460|B.1.1.1|Peru|2020-04-01	0.0003049615	South America
South America|hCoV-19/Brazil/SC-769/2020|EPI ISL 427306|B.1|Brazil|2020-03-10	South America|hCoV-19/Peru/LAM-INS-035/2020|EPI ISL 491460|B.1.1.1|Peru|2020-04-01	0.0003727921	South America
South America|hCoV-19/Brazil/SC-766/2020|EPI ISL 427305|B.6|Brazil|2020-03-10	South America|hCoV-19/Peru/LAM-INS-035/2020|EPI ISL 491460|B.1.1.1|Peru|2020-04-01	0.0006440760	South America
South America|hCoV-19/Peru/LIM-INS-016/2020|EPI ISL 490315|B.1.1|Peru|2020-03-10	South America|hCoV-19/Peru/LAM-INS-035/2020|EPI ISL 491460|B.1.1.1|Peru|2020-04-01	0.0002710837	South America
South America|hCoV-19/Chile/RM-ISPCH-13/2020|EPI ISL 445256|B.1.1|Chile|2020-03-10	South America|hCoV-19/Peru/LAM-INS-035/2020|EPI ISL 491460|B.1.1.1|Peru|2020-04-01	0.0003049823	South America
South America|hCoV-19/Chile/RM-ISPCH-18/2020|EPI ISL 445261|B.1.5|Chile|2020-03-11	South America|hCoV-19/Peru/LAM-INS-035/2020|EPI ISL 491460|B.1.1.1|Peru|2020-04-01	0.0003728018	South America
South America|hCoV-19/Peru/LIM-INS-160/2020|EPI ISL 536553|B.1.5|Peru|2020-03-11	South America|hCoV-19/Peru/LAM-INS-035/2020|EPI ISL 491460|B.1.1.1|Peru|2020-04-01	0.0005084620	South America
South America|hCoV-19/Chile/BI-ISPCH-3/2020|EPI ISL 445332|B.1.5|Chile|2020-03-11	South America|hCoV-19/Peru/LAM-INS-035/2020|EPI ISL 491460|B.1.1.1|Peru|2020-04-01	0.0004067020	South America
South America|hCoV-19/Chile/RM-ISPCH-22/2020|EPI ISL 445265|B.1.5|Chile|2020-03-11	South America|hCoV-19/Peru/LAM-INS-035/2020|EPI ISL 491460|B.1.1.1|Peru|2020-04-01	0.0003388872	South America
South America|hCoV-19/Brazil/RJ-477/2020|EPI ISL 427300|B.1.1|Brazil|2020-03-11	South America|hCoV-19/Peru/LAM-INS-035/2020|EPI ISL 491460|B.1.1.1|Peru|2020-04-01	0.0002371816	South America
South America|hCoV-19/Chile/RM-ISPCH-19/2020|EPI ISL 445262|B.1.5|Chile|2020-03-11	South America|hCoV-19/Peru/LAM-INS-035/2020|EPI ISL 491460|B.1.1.1|Peru|2020-04-01	0.0003388943	South America
South America|hCoV-19/Brazil/RJ-477i/2020|EPI ISL 427301|B.1.1|Brazil|2020-03-11	South America|hCoV-19/Peru/LAM-INS-035/2020|EPI ISL 491460|B.1.1.1|Peru|2020-04-01	0.0002371816	South America
South America|hCoV-19/Peru/LIM-INS-011/2020|EPI ISL 489988|A.2|Peru|2020-03-11	South America|hCoV-19/Peru/LAM-INS-035/2020|EPI ISL 491460|B.1.1.1|Peru|2020-04-01	0.0006779902	South America
South America|hCoV-19/Peru/LIM-INS-015/2020|EPI ISL 490209|B.1.5|Peru|2020-03-11	South America|hCoV-19/Peru/LAM-INS-035/2020|EPI ISL 491460|B.1.1.1|Peru|2020-04-01	0.0005084624	South America
South America|hCoV-19/Peru/LIM-INS-006/2020|EPI ISL 489838|B.1.1|Peru|2020-03-11	South America|hCoV-19/Peru/LAM-INS-035/2020|EPI ISL 491460|B.1.1.1|Peru|2020-04-01	0.0002371755	South America
South America|hCoV-19/Chile/RM-ISPCH-15/2020|EPI ISL 445258|A.2|Chile|2020-03-11	South America|hCoV-19/Peru/LAM-INS-035/2020|EPI ISL 491460|B.1.1.1|Peru|2020-04-01	0.0006780132	South America
South America|hCoV-19/Chile/RM-ISPCH-17/2020|EPI ISL 445260|A.2|Chile|2020-03-11	South America|hCoV-19/Peru/LAM-INS-035/2020|EPI ISL 491460|B.1.1.1|Peru|2020-04-01	0.0007458475	South America
South America|hCoV-19/Chile/RM-ISPCH-20/2020|EPI ISL 445263|B.1.5|Chile|2020-03-11	South America|hCoV-19/Peru/LAM-INS-035/2020|EPI ISL 491460|B.1.1.1|Peru|2020-04-01	0.0003389102	South America
South America|hCoV-19/Brazil/MG-CV12/2020|EPI ISL 429674|B.1|Brazil|2020-03-11	South America|hCoV-19/Peru/LAM-INS-035/2020|EPI ISL 491460|B.1.1.1|Peru|2020-04-01	0.0004608096	South America
South America|hCoV-19/Chile/BI-ISPCH-2/2020|EPI ISL 445331|B.1.1|Chile|2020-03-12	South America|hCoV-19/Peru/LAM-INS-035/2020|EPI ISL 491460|B.1.1.1|Peru|2020-04-01	0.0002371814	South America
South America|hCoV-19/Chile/BI-ISPCH-2-2/2020|EPI ISL 445333|B.1.5|Chile|2020-03-12	South America|hCoV-19/Peru/LAM-INS-035/2020|EPI ISL 491460|B.1.1.1|Peru|2020-04-01	0.0003727843	South America
South America|hCoV-19/Chile/RM-ISPCH-21/2020|EPI ISL 445264|B.1.1.10|Chile|2020-03-12	South America|hCoV-19/Peru/LAM-INS-035/2020|EPI ISL 491460|B.1.1.1|Peru|2020-04-01	0.0003049615	South America
South America|hCoV-19/Brazil/SE-6535/2020|EPI ISL 541375|B.1.5|Brazil|2020-03-12	South America|hCoV-19/Peru/LAM-INS-035/2020|EPI ISL 491460|B.1.1.1|Peru|2020-04-01	0.0003728018	South America
South America|hCoV-19/Brazil/SC-770/2020|EPI ISL 541370|B.1.1.33|Brazil|2020-03-12	South America|hCoV-19/Peru/LAM-INS-035/2020|EPI ISL 491460|B.1.1.1|Peru|2020-04-01	0.0003049614	South America
South America|hCoV-19/Chile/ML-CMM-25343/2020|EPI ISL 459863|A|Chile|2020-03-12	South America|hCoV-19/Peru/LAM-INS-035/2020|EPI ISL 491460|B.1.1.1|Peru|2020-04-01	0.0005084220	South America
South America|hCoV-19/Colombia/DC-INS-79190/2020|EPI ISL 456120|B.1.5|Colombia|2020-03-12	South America|hCoV-19/Peru/LAM-INS-035/2020|EPI ISL 491460|B.1.1.1|Peru|2020-04-01	0.0003753918	South America
South America|hCoV-19/Brazil/UN-HIAE-SP03/2020|EPI ISL 486427|B.1.1.33|Brazil|2020-03-13	South America|hCoV-19/Peru/LAM-INS-035/2020|EPI ISL 491460|B.1.1.1|Peru|2020-04-01	0.0003727376	South America
South America|hCoV-19/Peru/LIM-INS-150/2020|EPI ISL 536545|B|Peru|2020-03-13	South America|hCoV-19/Peru/LAM-INS-035/2020|EPI ISL 491460|B.1.1.1|Peru|2020-04-01	0.0005762526	South America
South America|hCoV-19/Chile/BI-ISPCH-1/2020|EPI ISL 445271|B.1.1|Chile|2020-03-13	South America|hCoV-19/Peru/LAM-INS-035/2020|EPI ISL 491460|B.1.1.1|Peru|2020-04-01	0.0002371816	South America
South America|hCoV-19/Aruba/AW-RIVM-10101/2020|EPI ISL 547445|B.40|Aruba|2020-03-13	South America|hCoV-19/Peru/LAM-INS-035/2020|EPI ISL 491460|B.1.1.1|Peru|2020-04-01	0.0006440927	South America
South America|hCoV-19/Brazil/MG-CV6/2020|EPI ISL 429669|B.1|Brazil|2020-03-13	South America|hCoV-19/Peru/LAM-INS-035/2020|EPI ISL 491460|B.1.1.1|Peru|2020-04-01	0.0004066914	South America
South America|hCoV-19/Brazil/DF-615i/2020|EPI ISL 427294|B.1.1.33|Brazil|2020-03-13	South America|hCoV-19/Peru/LAM-INS-035/2020|EPI ISL 491460|B.1.1.1|Peru|2020-04-01	0.0002710636	South America
South America|hCoV-19/Brazil/SC-771/2020|EPI ISL 541371|B.1.5|Brazil|2020-03-13	South America|hCoV-19/Peru/LAM-INS-035/2020|EPI ISL 491460|B.1.1.1|Peru|2020-04-01	0.0003390595	South America
South America|hCoV-19/Peru/LAM-INS-073/2020|EPI ISL 523994|B.1.1|Peru|2020-03-13	South America|hCoV-19/Peru/LAM-INS-035/2020|EPI ISL 491460|B.1.1.1|Peru|2020-04-01	0.0003049536	South America
South America|hCoV-19/Peru/CAJ-INS-061/2020|EPI ISL 517770|B.1.1.1|Peru|2020-03-13	South America|hCoV-19/Peru/LAM-INS-035/2020|EPI ISL 491460|B.1.1.1|Peru|2020-04-01	0.0000338763	South America
South America|hCoV-19/Brazil/DF-0001/2020|EPI ISL 426580|B.1.1|Brazil|2020-03-13	South America|hCoV-19/Peru/LAM-INS-035/2020|EPI ISL 491460|B.1.1.1|Peru|2020-04-01	0.0002385819	South America
South America|hCoV-19/Brazil/GO-0207/2020|EPI ISL 470574|B.40|Brazil|2020-03-13	South America|hCoV-19/Peru/LAM-INS-035/2020|EPI ISL 491460|B.1.1.1|Peru|2020-04-01	0.0006205055	South America
South America|hCoV-19/Brazil/MG-CV8/2020|EPI ISL 429671|B.1.1|Brazil|2020-03-13	South America|hCoV-19/Peru/LAM-INS-035/2020|EPI ISL 491460|B.1.1.1|Peru|2020-04-01	0.0004155173	South America
South America|hCoV-19/Chile/MA-ISPCH-1/2020|EPI ISL 445268|B.1.98|Chile|2020-03-14	South America|hCoV-19/Peru/LAM-INS-035/2020|EPI ISL 491460|B.1.1.1|Peru|2020-04-01	0.0003388785	South America
South America|hCoV-19/Brazil/RN-IEC-162277/2020|EPI ISL 524798|B.1.1.33|Brazil|2020-03-14	South America|hCoV-19/Peru/LAM-INS-035/2020|EPI ISL 491460|B.1.1.1|Peru|2020-04-01	0.0002710636	South America
South America|hCoV-19/Peru/LIM-INS-159/2020|EPI ISL 536552|B.1.1|Peru|2020-03-14	South America|hCoV-19/Peru/LAM-INS-035/2020|EPI ISL 491460|B.1.1.1|Peru|2020-04-01	0.0002032887	South America
South America|hCoV-19/Peru/LIM-INS-147/2020|EPI ISL 536542|B.1.1|Peru|2020-03-14	South America|hCoV-19/Peru/LAM-INS-035/2020|EPI ISL 491460|B.1.1.1|Peru|2020-04-01	0.0002710637	South America
South America|hCoV-19/Chile/RM-CMM-23741/2020|EPI ISL 468752|B.1.1.33|Chile|2020-03-14	South America|hCoV-19/Peru/LAM-INS-035/2020|EPI ISL 491460|B.1.1.1|Peru|2020-04-01	0.0002710636	South America
South America|hCoV-19/Chile/AR-ISPCH-1/2020|EPI ISL 445270|B.1.1|Chile|2020-03-14	South America|hCoV-19/Peru/LAM-INS-035/2020|EPI ISL 491460|B.1.1.1|Peru|2020-04-01	0.0002710835	South America
South America|hCoV-19/Chile/VS-ISPCH-2/2020|EPI ISL 445285|B.1.255|Chile|2020-03-14	South America|hCoV-19/Peru/LAM-INS-035/2020|EPI ISL 491460|B.1.1.1|Peru|2020-04-01	0.0003728047	South America
South America|hCoV-19/Chile/RM-ISPCH-24/2020|EPI ISL 445303|B|Chile|2020-03-14	South America|hCoV-19/Peru/LAM-INS-035/2020|EPI ISL 491460|B.1.1.1|Peru|2020-04-01	0.0005762917	South America
South America|hCoV-19/Colombia/ATL-INS-79743/2020|EPI ISL 456145|B.1.5|Colombia|2020-03-14	South America|hCoV-19/Peru/LAM-INS-035/2020|EPI ISL 491460|B.1.1.1|Peru|2020-04-01	0.0003422500	South America
South America|hCoV-19/Brazil/MG-0211/2020|EPI ISL 470578|B.1.1|Brazil|2020-03-14	South America|hCoV-19/Peru/LAM-INS-035/2020|EPI ISL 491460|B.1.1.1|Peru|2020-04-01	0.0002436801	South America
South America|hCoV-19/Colombia/VAC-INS-79773/2020|EPI ISL 456134|B.1.5|Colombia|2020-03-14	South America|hCoV-19/Peru/LAM-INS-035/2020|EPI ISL 491460|B.1.1.1|Peru|2020-04-01	0.0003489972	South America
South America|hCoV-19/Colombia/VAC-INS-79779/2020|EPI ISL 456135|B.1.5|Colombia|2020-03-14	South America|hCoV-19/Peru/LAM-INS-035/2020|EPI ISL 491460|B.1.1.1|Peru|2020-04-01	0.0003495220	South America
South America|hCoV-19/Brazil/MG-0212/2020|EPI ISL 470579|B.1.5|Brazil|2020-03-14	South America|hCoV-19/Peru/LAM-INS-035/2020|EPI ISL 491460|B.1.1.1|Peru|2020-04-01	0.0003196703	South America
South America|hCoV-19/Brazil/CE-L10-CD171/2020|EPI ISL 476184|B.1.5|Brazil|2020-03-14	South America|hCoV-19/Peru/LAM-INS-035/2020|EPI ISL 491460|B.1.1.1|Peru|2020-04-01	0.0003572916	South America
South America|hCoV-19/Colombia/VAC-INS-79929/2020|EPI ISL 456136|B.1|Colombia|2020-03-14	South America|hCoV-19/Peru/LAM-INS-035/2020|EPI ISL 491460|B.1.1.1|Peru|2020-04-01	0.0004268751	South America
South America|hCoV-19/Chile/BI-CMM-25338/2020|EPI ISL 468760|B.1.1|Chile|2020-03-15	South America|hCoV-19/Peru/LAM-INS-035/2020|EPI ISL 491460|B.1.1.1|Peru|2020-04-01	0.0002371816	South America
South America|hCoV-19/Chile/LI-ISPCH-3/2020|EPI ISL 445275|B.1.1|Chile|2020-03-15	South America|hCoV-19/Peru/LAM-INS-035/2020|EPI ISL 491460|B.1.1.1|Peru|2020-04-01	0.0002710835	South America
South America|hCoV-19/Colombia/VAC-INS-79965/2020|EPI ISL 456150|B.1.5|Colombia|2020-03-15	South America|hCoV-19/Peru/LAM-INS-035/2020|EPI ISL 491460|B.1.1.1|Peru|2020-04-01	0.0004067020	South America
South America|hCoV-19/Chile/RM-CMM-27991/2020|EPI ISL 459857|B.1.5|Chile|2020-03-15	South America|hCoV-19/Peru/LAM-INS-035/2020|EPI ISL 491460|B.1.1.1|Peru|2020-04-01	0.0003388872	South America
South America|hCoV-19/Chile/LI-ISPCH-2/2020|EPI ISL 445274|B|Chile|2020-03-15	South America|hCoV-19/Peru/LAM-INS-035/2020|EPI ISL 491460|B.1.1.1|Peru|2020-04-01	0.0004745327	South America
South America|hCoV-19/Chile/LI-ISPCH-4/2020|EPI ISL 445276|B.1.1|Chile|2020-03-15	South America|hCoV-19/Peru/LAM-INS-035/2020|EPI ISL 491460|B.1.1.1|Peru|2020-04-01	0.0002710927	South America
South America|hCoV-19/Chile/MA-ISPCH-2/2020|EPI ISL 445269|B.1.98|Chile|2020-03-15	South America|hCoV-19/Peru/LAM-INS-035/2020|EPI ISL 491460|B.1.1.1|Peru|2020-04-01	0.0003388899	South America
South America|hCoV-19/Chile/VS-ISPCH-1/2020|EPI ISL 445272|B.1.5|Chile|2020-03-15	South America|hCoV-19/Peru/LAM-INS-035/2020|EPI ISL 491460|B.1.1.1|Peru|2020-04-01	0.0003388899	South America
South America|hCoV-19/Colombia/SAN-INS-80123/2020|EPI ISL 456149|B.1.1|Colombia|2020-03-15	South America|hCoV-19/Peru/LAM-INS-035/2020|EPI ISL 491460|B.1.1.1|Peru|2020-04-01	0.0002372799	South America
South America|hCoV-19/Brazil/RJ-MD63-1b/2020|EPI ISL 528638|B.1.1.33|Brazil|2020-03-16	South America|hCoV-19/Peru/LAM-INS-035/2020|EPI ISL 491460|B.1.1.1|Peru|2020-04-01	0.0002710637	South America
South America|hCoV-19/Chile/LI-ISPCH-1/2020|EPI ISL 445273|B.1.5|Chile|2020-03-16	South America|hCoV-19/Peru/LAM-INS-035/2020|EPI ISL 491460|B.1.1.1|Peru|2020-04-01	0.0003727843	South America
South America|hCoV-19/Chile/LI-ISPCH-5/2020|EPI ISL 445277|B.1.1|Chile|2020-03-16	South America|hCoV-19/Peru/LAM-INS-035/2020|EPI ISL 491460|B.1.1.1|Peru|2020-04-01	0.0002710835	South America
South America|hCoV-19/Chile/RM-ISPCH-26/2020|EPI ISL 445305|B.1|Chile|2020-03-16	South America|hCoV-19/Peru/LAM-INS-035/2020|EPI ISL 491460|B.1.1.1|Peru|2020-04-01	0.0004406037	South America
South America|hCoV-19/Chile/RM-ISPCH-28/2020|EPI ISL 445307|B.1|Chile|2020-03-16	South America|hCoV-19/Peru/LAM-INS-035/2020|EPI ISL 491460|B.1.1.1|Peru|2020-04-01	0.0004067020	South America
South America|hCoV-19/Chile/LI-ISPCH-6/2020|EPI ISL 445278|B.1.5|Chile|2020-03-16	South America|hCoV-19/Peru/LAM-INS-035/2020|EPI ISL 491460|B.1.1.1|Peru|2020-04-01	0.0003727843	South America
South America|hCoV-19/Brazil/RJ-MD63-1a/2020|EPI ISL 528637|B.1.1.33|Brazil|2020-03-16	South America|hCoV-19/Peru/LAM-INS-035/2020|EPI ISL 491460|B.1.1.1|Peru|2020-04-01	0.0003388695	South America
South America|hCoV-19/Peru/LIM-INS-143/2020|EPI ISL 536538|B.1.1.1|Peru|2020-03-16	South America|hCoV-19/Peru/LAM-INS-035/2020|EPI ISL 491460|B.1.1.1|Peru|2020-04-01	0.0001355226	South America
South America|hCoV-19/Brazil/MG-CV21/2020|EPI ISL 429681|B.1|Brazil|2020-03-16	South America|hCoV-19/Peru/LAM-INS-035/2020|EPI ISL 491460|B.1.1.1|Peru|2020-04-01	0.0004066914	South America
South America|hCoV-19/Chile/RM-ISPCH-30/2020|EPI ISL 445309|B.1.5|Chile|2020-03-16	South America|hCoV-19/Peru/LAM-INS-035/2020|EPI ISL 491460|B.1.1.1|Peru|2020-04-01	0.0003388872	South America
South America|hCoV-19/Brazil/AM-02/2020|EPI ISL 417034|A.2|Brazil|2020-03-16	South America|hCoV-19/Peru/LAM-INS-035/2020|EPI ISL 491460|B.1.1.1|Peru|2020-04-01	0.0007458222	South America
South America|hCoV-19/Brazil/MG-CV16/2020|EPI ISL 429676|B.1.1|Brazil|2020-03-16	South America|hCoV-19/Peru/LAM-INS-035/2020|EPI ISL 491460|B.1.1.1|Peru|2020-04-01	0.0003388768	South America
South America|hCoV-19/Peru/LAM-INS-071/2020|EPI ISL 523954|B.1.1.1|Peru|2020-03-16	South America|hCoV-19/Peru/LAM-INS-035/2020|EPI ISL 491460|B.1.1.1|Peru|2020-04-01	0.0000677551	South America
South America|hCoV-19/Peru/ANC-INS-066/2020|EPI ISL 516987|B.1.1.1|Peru|2020-03-16	South America|hCoV-19/Peru/LAM-INS-035/2020|EPI ISL 491460|B.1.1.1|Peru|2020-04-01	0.0000677551	South America
South America|hCoV-19/Chile/RM-ISPCH-29/2020|EPI ISL 445308|B.1.5|Chile|2020-03-16	South America|hCoV-19/Peru/LAM-INS-035/2020|EPI ISL 491460|B.1.1.1|Peru|2020-04-01	0.0003388989	South America
South America|hCoV-19/Brazil/PR-5619/2020|EPI ISL 541342|B.1|Brazil|2020-03-16	South America|hCoV-19/Peru/LAM-INS-035/2020|EPI ISL 491460|B.1.1.1|Peru|2020-04-01	0.0004067052	South America
South America|hCoV-19/Colombia/RIS-INS-80245/2020|EPI ISL 456155|B.1.5|Colombia|2020-03-16	South America|hCoV-19/Peru/LAM-INS-035/2020|EPI ISL 491460|B.1.1.1|Peru|2020-04-01	0.0003728601	South America
South America|hCoV-19/Colombia/VAC-INS-79943/2020|EPI ISL 456138|B.1.5|Colombia|2020-03-16	South America|hCoV-19/Peru/LAM-INS-035/2020|EPI ISL 491460|B.1.1.1|Peru|2020-04-01	0.0004086597	South America
South America|hCoV-19/Colombia/BOL-INS-80191/2020|EPI ISL 456122|B.1|Colombia|2020-03-16	South America|hCoV-19/Peru/LAM-INS-035/2020|EPI ISL 491460|B.1.1.1|Peru|2020-04-01	0.0003818226	South America
South America|hCoV-19/Peru/LIM-INS-141/2020|EPI ISL 536536|B|Peru|2020-03-16	South America|hCoV-19/Peru/LAM-INS-035/2020|EPI ISL 491460|B.1.1.1|Peru|2020-04-01	0.0005553787	South America
South America|hCoV-19/Brazil/RJ-L10-CD158/2020|EPI ISL 476180|B.1.1.33|Brazil|2020-03-16	South America|hCoV-19/Peru/LAM-INS-035/2020|EPI ISL 491460|B.1.1.1|Peru|2020-04-01	0.0002806178	South America
South America|hCoV-19/Brazil/RJ-L10-CD154/2020|EPI ISL 476178|B.1.1.33|Brazil|2020-03-16	South America|hCoV-19/Peru/LAM-INS-035/2020|EPI ISL 491460|B.1.1.1|Peru|2020-04-01	0.0003184314	South America
South America|hCoV-19/Brazil/RS-L11-CD180/2020|EPI ISL 476192|B.1.1.33|Brazil|2020-03-16	South America|hCoV-19/Peru/LAM-INS-035/2020|EPI ISL 491460|B.1.1.1|Peru|2020-04-01	0.0002476451	South America
South America|hCoV-19/Brazil/MG-CV19/2020|EPI ISL 429679|B.1.1|Brazil|2020-03-16	South America|hCoV-19/Peru/LAM-INS-035/2020|EPI ISL 491460|B.1.1.1|Peru|2020-04-01	0.0003567049	South America
South America|hCoV-19/Chile/MA-ISPCH-3/2020|EPI ISL 445280|B.1.98|Chile|2020-03-17	South America|hCoV-19/Peru/LAM-INS-035/2020|EPI ISL 491460|B.1.1.1|Peru|2020-04-01	0.0003388781	South America
South America|hCoV-19/Brazil/MG-CV31/2020|EPI ISL 429687|B.1|Brazil|2020-03-17	South America|hCoV-19/Peru/LAM-INS-035/2020|EPI ISL 491460|B.1.1.1|Peru|2020-04-01	0.0004406451	South America
South America|hCoV-19/Chile/RM-CMM-26639/2020|EPI ISL 459858|A.2|Chile|2020-03-17	South America|hCoV-19/Peru/LAM-INS-035/2020|EPI ISL 491460|B.1.1.1|Peru|2020-04-01	0.0007458416	South America
South America|hCoV-19/Chile/RM-ISPCH-35/2020|EPI ISL 445314|B.1|Chile|2020-03-17	South America|hCoV-19/Peru/LAM-INS-035/2020|EPI ISL 491460|B.1.1.1|Peru|2020-04-01	0.0003728018	South America
South America|hCoV-19/Peru/LIM-INS-138/2020|EPI ISL 536533|B.1.1|Peru|2020-03-17	South America|hCoV-19/Peru/LAM-INS-035/2020|EPI ISL 491460|B.1.1.1|Peru|2020-04-01	0.0002371754	South America
South America|hCoV-19/Brazil/MG-CV32/2020|EPI ISL 429688|B.1.1|Brazil|2020-03-17	South America|hCoV-19/Peru/LAM-INS-035/2020|EPI ISL 491460|B.1.1.1|Peru|2020-04-01	0.0003049821	South America
South America|hCoV-19/Peru/LIM-INS-139/2020|EPI ISL 536534|B.1.1|Peru|2020-03-17	South America|hCoV-19/Peru/LAM-INS-035/2020|EPI ISL 491460|B.1.1.1|Peru|2020-04-01	0.0002371816	South America
South America|hCoV-19/Chile/RM-ISPCH-38/2020|EPI ISL 445317|B.1.1|Chile|2020-03-17	South America|hCoV-19/Peru/LAM-INS-035/2020|EPI ISL 491460|B.1.1.1|Peru|2020-04-01	0.0002032887	South America
South America|hCoV-19/Brazil/AP-IEC-161167/2020|EPI ISL 450873|B.1.1.33|Brazil|2020-03-17	South America|hCoV-19/Peru/LAM-INS-035/2020|EPI ISL 491460|B.1.1.1|Peru|2020-04-01	0.0002710636	South America
South America|hCoV-19/Chile/RM-ISPCH-41/2020|EPI ISL 445320|B.1.5|Chile|2020-03-17	South America|hCoV-19/Peru/LAM-INS-035/2020|EPI ISL 491460|B.1.1.1|Peru|2020-04-01	0.0003388872	South America
South America|hCoV-19/Aruba/AW-RIVM-10113/2020|EPI ISL 547446|B.1|Aruba|2020-03-17	South America|hCoV-19/Peru/LAM-INS-035/2020|EPI ISL 491460|B.1.1.1|Peru|2020-04-01	0.0004066914	South America
South America|hCoV-19/Brazil/PR-5618/2020|EPI ISL 541341|B.1|Brazil|2020-03-17	South America|hCoV-19/Peru/LAM-INS-035/2020|EPI ISL 491460|B.1.1.1|Peru|2020-04-01	0.0004067105	South America
South America|hCoV-19/Brazil/PR-5617/2020|EPI ISL 541340|B.1|Brazil|2020-03-17	South America|hCoV-19/Peru/LAM-INS-035/2020|EPI ISL 491460|B.1.1.1|Peru|2020-04-01	0.0004406152	South America
South America|hCoV-19/Peru/JUN-INS-074/2020|EPI ISL 524471|B.1.255|Peru|2020-03-17	South America|hCoV-19/Peru/LAM-INS-035/2020|EPI ISL 491460|B.1.1.1|Peru|2020-04-01	0.0004066916	South America
South America|hCoV-19/Chile/RM-ISPCH-32/2020|EPI ISL 445311|B.1.5|Chile|2020-03-17	South America|hCoV-19/Peru/LAM-INS-035/2020|EPI ISL 491460|B.1.1.1|Peru|2020-04-01	0.0003388901	South America
South America|hCoV-19/Chile/RM-CMM-25669/2020|EPI ISL 459862|B.1.5|Chile|2020-03-17	South America|hCoV-19/Peru/LAM-INS-035/2020|EPI ISL 491460|B.1.1.1|Peru|2020-04-01	0.0003049940	South America
South America|hCoV-19/Chile/RM-ISPCH-42/2020|EPI ISL 445321|B.1.1|Chile|2020-03-17	South America|hCoV-19/Peru/LAM-INS-035/2020|EPI ISL 491460|B.1.1.1|Peru|2020-04-01	0.0002032956	South America
South America|hCoV-19/Chile/RM-ISPCH-34/2020|EPI ISL 445313|B.1.5|Chile|2020-03-17	South America|hCoV-19/Peru/LAM-INS-035/2020|EPI ISL 491460|B.1.1.1|Peru|2020-04-01	0.0003727969	South America
South America|hCoV-19/Chile/BI-ISPCH-1-2/2020|EPI ISL 445281|B.1.1|Chile|2020-03-17	South America|hCoV-19/Peru/LAM-INS-035/2020|EPI ISL 491460|B.1.1.1|Peru|2020-04-01	0.0002371897	South America
South America|hCoV-19/Chile/RM-ISPCH-33/2020|EPI ISL 445312|B.1.5|Chile|2020-03-17	South America|hCoV-19/Peru/LAM-INS-035/2020|EPI ISL 491460|B.1.1.1|Peru|2020-04-01	0.0003388987	South America
South America|hCoV-19/Peru/LIM-INS-148/2020|EPI ISL 536543|B.1.8|Peru|2020-03-17	South America|hCoV-19/Peru/LAM-INS-035/2020|EPI ISL 491460|B.1.1.1|Peru|2020-04-01	0.0003388872	South America
South America|hCoV-19/Peru/LIM-INS-136/2020|EPI ISL 536531|B.1|Peru|2020-03-17	South America|hCoV-19/Peru/LAM-INS-035/2020|EPI ISL 491460|B.1.1.1|Peru|2020-04-01	0.0004421170	South America
South America|hCoV-19/Uruguay/UY-NYUMC850/2020|EPI ISL 457946|A.2|Uruguay|2020-03-17	South America|hCoV-19/Peru/LAM-INS-035/2020|EPI ISL 491460|B.1.1.1|Peru|2020-04-01	0.0007496474	South America
South America|hCoV-19/Peru/LIM-INS-149/2020|EPI ISL 536544|B.1.5|Peru|2020-03-17	South America|hCoV-19/Peru/LAM-INS-035/2020|EPI ISL 491460|B.1.1.1|Peru|2020-04-01	0.0004092924	South America
South America|hCoV-19/Brazil/MG-CV26/2020|EPI ISL 429684|B.1.1|Brazil|2020-03-17	South America|hCoV-19/Peru/LAM-INS-035/2020|EPI ISL 491460|B.1.1.1|Peru|2020-04-01	0.0003769411	South America
South America|hCoV-19/Colombia/VAC-INS-81251/2020|EPI ISL 456139|B.1.1|Colombia|2020-03-17	South America|hCoV-19/Peru/LAM-INS-035/2020|EPI ISL 491460|B.1.1.1|Peru|2020-04-01	0.0002067127	South America
South America|hCoV-19/Colombia/ANT-INS-80370/2020|EPI ISL 456118|B.1.5|Colombia|2020-03-17	South America|hCoV-19/Peru/LAM-INS-035/2020|EPI ISL 491460|B.1.1.1|Peru|2020-04-01	0.0003479285	South America
South America|hCoV-19/Brazil/MG-CV33/2020|EPI ISL 429689|B.1.1|Brazil|2020-03-17	South America|hCoV-19/Peru/LAM-INS-035/2020|EPI ISL 491460|B.1.1.1|Peru|2020-04-01	0.0002793146	South America
South America|hCoV-19/Brazil/SP-L11-CD185-2/2020|EPI ISL 476196|B.1|Brazil|2020-03-17	South America|hCoV-19/Peru/LAM-INS-035/2020|EPI ISL 491460|B.1.1.1|Peru|2020-04-01	0.0003566083	South America
South America|hCoV-19/Brazil/MG-0214/2020|EPI ISL 470580|B.1.1.33|Brazil|2020-03-17	South America|hCoV-19/Peru/LAM-INS-035/2020|EPI ISL 491460|B.1.1.1|Peru|2020-04-01	0.0003540636	South America
South America|hCoV-19/Colombia/CAU-INS-80705/2020|EPI ISL 456124|B.1|Colombia|2020-03-17	South America|hCoV-19/Peru/LAM-INS-035/2020|EPI ISL 491460|B.1.1.1|Peru|2020-04-01	0.0004272792	South America
South America|hCoV-19/Aruba/AW-RIVM-10114/2020|EPI ISL 547447|B.1|Aruba|2020-03-18	South America|hCoV-19/Peru/LAM-INS-035/2020|EPI ISL 491460|B.1.1.1|Peru|2020-04-01	0.0003727922	South America
South America|hCoV-19/Chile/RM-ISPCH-65/2020|EPI ISL 445361|B.1.1|Chile|2020-03-18	South America|hCoV-19/Peru/LAM-INS-035/2020|EPI ISL 491460|B.1.1.1|Peru|2020-04-01	0.0002371754	South America
South America|hCoV-19/Peru/LIM-INS-145/2020|EPI ISL 536540|A.2|Peru|2020-03-18	South America|hCoV-19/Peru/LAM-INS-035/2020|EPI ISL 491460|B.1.1.1|Peru|2020-04-01	0.0007119052	South America
South America|hCoV-19/Peru/LIM-INS-130/2020|EPI ISL 536527|B.1.1.1|Peru|2020-03-18	South America|hCoV-19/Peru/LAM-INS-035/2020|EPI ISL 491460|B.1.1.1|Peru|2020-04-01	0.0000677551	South America
South America|hCoV-19/Brazil/SP02cc/2020|EPI ISL 450506|B|Brazil|2020-03-18	South America|hCoV-19/Peru/LAM-INS-035/2020|EPI ISL 491460|B.1.1.1|Peru|2020-04-01	0.0006441061	South America
South America|hCoV-19/Argentina/C1374/2020|EPI ISL 420599|B.1.255|Argentina|2020-03-18	South America|hCoV-19/Peru/LAM-INS-035/2020|EPI ISL 491460|B.1.1.1|Peru|2020-04-01	0.0004405922	South America
South America|hCoV-19/Brazil/AC-IEC-162535/2020|EPI ISL 458139|B.1.1.33|Brazil|2020-03-18	South America|hCoV-19/Peru/LAM-INS-035/2020|EPI ISL 491460|B.1.1.1|Peru|2020-04-01	0.0003388607	South America
South America|hCoV-19/Brazil/SP-624/2020|EPI ISL 515527|B.1.1.33|Brazil|2020-03-18	South America|hCoV-19/Peru/LAM-INS-035/2020|EPI ISL 491460|B.1.1.1|Peru|2020-04-01	0.0002710636	South America
South America|hCoV-19/Peru/LIM-INS-161/2020|EPI ISL 536554|B.1.1|Peru|2020-03-18	South America|hCoV-19/Peru/LAM-INS-035/2020|EPI ISL 491460|B.1.1.1|Peru|2020-04-01	0.0002710835	South America
South America|hCoV-19/Peru/ARE-INS-072/2020|EPI ISL 523979|B.1.1|Peru|2020-03-18	South America|hCoV-19/Peru/LAM-INS-035/2020|EPI ISL 491460|B.1.1.1|Peru|2020-04-01	0.0002371817	South America
South America|hCoV-19/Peru/LIM-INS-158/2020|EPI ISL 536551|B.1.5|Peru|2020-03-18	South America|hCoV-19/Peru/LAM-INS-035/2020|EPI ISL 491460|B.1.1.1|Peru|2020-04-01	0.0003728098	South America
South America|hCoV-19/Colombia/RIS-INS-81402/2020|EPI ISL 497736|B.1|Colombia|2020-03-18	South America|hCoV-19/Peru/LAM-INS-035/2020|EPI ISL 491460|B.1.1.1|Peru|2020-04-01	0.0003728174	South America
South America|hCoV-19/Peru/LIM-INS-144/2020|EPI ISL 536539|A.2|Peru|2020-03-18	South America|hCoV-19/Peru/LAM-INS-035/2020|EPI ISL 491460|B.1.1.1|Peru|2020-04-01	0.0007119053	South America
South America|hCoV-19/Colombia/NSA-INS-80656/2020|EPI ISL 456126|B.1.5|Colombia|2020-03-18	South America|hCoV-19/Peru/LAM-INS-035/2020|EPI ISL 491460|B.1.1.1|Peru|2020-04-01	0.0003751231	South America
South America|hCoV-19/Peru/JUN-INS-153/2020|EPI ISL 536546|B.1.5|Peru|2020-03-18	South America|hCoV-19/Peru/LAM-INS-035/2020|EPI ISL 491460|B.1.1.1|Peru|2020-04-01	0.0006556353	South America
South America|hCoV-19/Brazil/SC-0243/2020|EPI ISL 470652|B.1.1|Brazil|2020-03-18	South America|hCoV-19/Peru/LAM-INS-035/2020|EPI ISL 491460|B.1.1.1|Peru|2020-04-01	0.0002436630	South America
South America|hCoV-19/Brazil/GO-0208/2020|EPI ISL 470575|B.1.22|Brazil|2020-03-18	South America|hCoV-19/Peru/LAM-INS-035/2020|EPI ISL 491460|B.1.1.1|Peru|2020-04-01	0.0004218725	South America
South America|hCoV-19/Peru/LIM-INS-157/2020|EPI ISL 536550|B.1.1|Peru|2020-03-19	South America|hCoV-19/Peru/LAM-INS-035/2020|EPI ISL 491460|B.1.1.1|Peru|2020-04-01	0.0002371814	South America
South America|hCoV-19/Chile/MA-ISPCH-5/2020|EPI ISL 445283|B.1|Chile|2020-03-19	South America|hCoV-19/Peru/LAM-INS-035/2020|EPI ISL 491460|B.1.1.1|Peru|2020-04-01	0.0003727921	South America
South America|hCoV-19/Peru/LIM-INS-155/2020|EPI ISL 536548|B.1.255|Peru|2020-03-19	South America|hCoV-19/Peru/LAM-INS-035/2020|EPI ISL 491460|B.1.1.1|Peru|2020-04-01	0.0003727921	South America
South America|hCoV-19/Chile/VS-ISPCH-3/2020|EPI ISL 445286|B.1|Chile|2020-03-19	South America|hCoV-19/Peru/LAM-INS-035/2020|EPI ISL 491460|B.1.1.1|Peru|2020-04-01	0.0004066914	South America
South America|hCoV-19/Colombia/VAC-INS-82320/2020|EPI ISL 456151|B.1|Colombia|2020-03-19	South America|hCoV-19/Peru/LAM-INS-035/2020|EPI ISL 491460|B.1.1.1|Peru|2020-04-01	0.0003727921	South America
South America|hCoV-19/Peru/JUN-UPCH-0118/2020|EPI ISL 568515|B.1.255|Peru|2020-03-19	South America|hCoV-19/Peru/LAM-INS-035/2020|EPI ISL 491460|B.1.1.1|Peru|2020-04-01	0.0004066914	South America
South America|hCoV-19/Brazil/RJ-LVM161-2/2020|EPI ISL 528539|A.2|Brazil|2020-03-19	South America|hCoV-19/Peru/LAM-INS-035/2020|EPI ISL 491460|B.1.1.1|Peru|2020-04-01	0.0007119238	South America
South America|hCoV-19/Chile/MA-ISPCH-4/2020|EPI ISL 445282|B.1.5|Chile|2020-03-19	South America|hCoV-19/Peru/LAM-INS-035/2020|EPI ISL 491460|B.1.1.1|Peru|2020-04-01	0.0003388784	South America
South America|hCoV-19/Brazil/PB-IEC-161853/2020|EPI ISL 524801|B.1.5|Brazil|2020-03-19	South America|hCoV-19/Peru/LAM-INS-035/2020|EPI ISL 491460|B.1.1.1|Peru|2020-04-01	0.0004066914	South America
South America|hCoV-19/Chile/RM-ISPCH-45/2020|EPI ISL 445324|B.1.5|Chile|2020-03-19	South America|hCoV-19/Peru/LAM-INS-035/2020|EPI ISL 491460|B.1.1.1|Peru|2020-04-01	0.0003388872	South America
South America|hCoV-19/Brazil/SE-6536/2020|EPI ISL 541376|B.1.1.33|Brazil|2020-03-19	South America|hCoV-19/Peru/LAM-INS-035/2020|EPI ISL 491460|B.1.1.1|Peru|2020-04-01	0.0003049534	South America
South America|hCoV-19/Brazil/SE-6533/2020|EPI ISL 541374|B.1.1|Brazil|2020-03-19	South America|hCoV-19/Peru/LAM-INS-035/2020|EPI ISL 491460|B.1.1.1|Peru|2020-04-01	0.0002710708	South America
South America|hCoV-19/Chile/RM-ISPCH-36/2020|EPI ISL 445315|B.1.1|Chile|2020-03-19	South America|hCoV-19/Peru/LAM-INS-035/2020|EPI ISL 491460|B.1.1.1|Peru|2020-04-01	0.0002371897	South America
South America|hCoV-19/Chile/RM-ISPCH-39/2020|EPI ISL 445318|B|Chile|2020-03-19	South America|hCoV-19/Peru/LAM-INS-035/2020|EPI ISL 491460|B.1.1.1|Peru|2020-04-01	0.0005762721	South America
South America|hCoV-19/Peru/LIM-INS-162/2020|EPI ISL 536555|B.1.1|Peru|2020-03-19	South America|hCoV-19/Peru/LAM-INS-035/2020|EPI ISL 491460|B.1.1.1|Peru|2020-04-01	0.0002385066	South America
South America|hCoV-19/Chile/VS-CMM-28875/2020|EPI ISL 459864|B.1.1|Chile|2020-03-19	South America|hCoV-19/Peru/LAM-INS-035/2020|EPI ISL 491460|B.1.1.1|Peru|2020-04-01	0.0001709883	South America
South America|hCoV-19/Brazil/SP-L7-CD67/2020|EPI ISL 476435|B.1.1.33|Brazil|2020-03-19	South America|hCoV-19/Peru/LAM-INS-035/2020|EPI ISL 491460|B.1.1.1|Peru|2020-04-01	0.0003079794	South America
South America|hCoV-19/Peru/JUN-INS-154/2020|EPI ISL 536547|B.1|Peru|2020-03-19	South America|hCoV-19/Peru/LAM-INS-035/2020|EPI ISL 491460|B.1.1.1|Peru|2020-04-01	0.0003084174	South America
South America|hCoV-19/Brazil/MG-0215/2020|EPI ISL 470581|B.1|Brazil|2020-03-19	South America|hCoV-19/Peru/LAM-INS-035/2020|EPI ISL 491460|B.1.1.1|Peru|2020-04-01	0.0004825683	South America
South America|hCoV-19/Brazil/MG-0216/2020|EPI ISL 470582|B.1.1.33|Brazil|2020-03-19	South America|hCoV-19/Peru/LAM-INS-035/2020|EPI ISL 491460|B.1.1.1|Peru|2020-04-01	0.0003446240	South America
South America|hCoV-19/Brazil/SP-L7-CD76/2020|EPI ISL 476443|B.1|Brazil|2020-03-19	South America|hCoV-19/Peru/LAM-INS-035/2020|EPI ISL 491460|B.1.1.1|Peru|2020-04-01	0.0004138488	South America
South America|hCoV-19/Uruguay/UY-10/2020|EPI ISL 429257|B.31|Uruguay|2020-03-19	South America|hCoV-19/Peru/LAM-INS-035/2020|EPI ISL 491460|B.1.1.1|Peru|2020-04-01	0.0007660643	South America
South America|hCoV-19/Brazil/PI-0239/2020|EPI ISL 470613|B.1.1.33|Brazil|2020-03-19	South America|hCoV-19/Peru/LAM-INS-035/2020|EPI ISL 491460|B.1.1.1|Peru|2020-04-01	0.0002784982	South America
South America|hCoV-19/Brazil/SP-L11-CD200/2020|EPI ISL 476201|B.1.1.33|Brazil|2020-03-19	South America|hCoV-19/Peru/LAM-INS-035/2020|EPI ISL 491460|B.1.1.1|Peru|2020-04-01	0.0002806179	South America
South America|hCoV-19/Brazil/SP-L9-CD122/2020|EPI ISL 476472|B.1.255|Brazil|2020-03-19	South America|hCoV-19/Peru/LAM-INS-035/2020|EPI ISL 491460|B.1.1.1|Peru|2020-04-01	0.0003882774	South America
South America|hCoV-19/Colombia/VAC-INS-82307/2020|EPI ISL 456143|B.1|Colombia|2020-03-19	South America|hCoV-19/Peru/LAM-INS-035/2020|EPI ISL 491460|B.1.1.1|Peru|2020-04-01	0.0003883315	South America
South America|hCoV-19/Brazil/RS-L10-CD175/2020|EPI ISL 476188|B.1.1.33|Brazil|2020-03-19	South America|hCoV-19/Peru/LAM-INS-035/2020|EPI ISL 491460|B.1.1.1|Peru|2020-04-01	0.0002495698	South America
South America|hCoV-19/Chile/VS-ISPCH-4/2020|EPI ISL 445287|B.1.5|Chile|2020-03-19	South America|hCoV-19/Peru/LAM-INS-035/2020|EPI ISL 491460|B.1.1.1|Peru|2020-04-01	0.0003049939	South America
South America|hCoV-19/Aruba/AW-RIVM-10115/2020|EPI ISL 547448|B.1|Aruba|2020-03-20	South America|hCoV-19/Peru/LAM-INS-035/2020|EPI ISL 491460|B.1.1.1|Peru|2020-04-01	0.0004067105	South America
South America|hCoV-19/Brazil/PA-IEC-161548/2020|EPI ISL 450874|B.1.1.33|Brazil|2020-03-20	South America|hCoV-19/Peru/LAM-INS-035/2020|EPI ISL 491460|B.1.1.1|Peru|2020-04-01	0.0002710636	South America
South America|hCoV-19/Peru/ARE-INS-164/2020|EPI ISL 536557|B.1.5|Peru|2020-03-20	South America|hCoV-19/Peru/LAM-INS-035/2020|EPI ISL 491460|B.1.1.1|Peru|2020-04-01	0.0003389906	South America
South America|hCoV-19/Peru/LIM-UPCH-0011/2020|EPI ISL 529068|B.1.1.1|Peru|2020-03-20	South America|hCoV-19/Peru/LAM-INS-035/2020|EPI ISL 491460|B.1.1.1|Peru|2020-04-01	0.0002033174	South America
South America|hCoV-19/Colombia/ANT-INS-82457/2020|EPI ISL 456146|B.1.5|Colombia|2020-03-20	South America|hCoV-19/Peru/LAM-INS-035/2020|EPI ISL 491460|B.1.1.1|Peru|2020-04-01	0.0003388872	South America
South America|hCoV-19/Peru/ARE-INS-165/2020|EPI ISL 536558|B.1|Peru|2020-03-20	South America|hCoV-19/Peru/LAM-INS-035/2020|EPI ISL 491460|B.1.1.1|Peru|2020-04-01	0.0004066914	South America
South America|hCoV-19/Chile/RM-ISPCH-69/2020|EPI ISL 445365|B.1|Chile|2020-03-20	South America|hCoV-19/Peru/LAM-INS-035/2020|EPI ISL 491460|B.1.1.1|Peru|2020-04-01	0.0003727921	South America
South America|hCoV-19/Chile/MA-ISPCH-7/2020|EPI ISL 445288|B.1|Chile|2020-03-20	South America|hCoV-19/Peru/LAM-INS-035/2020|EPI ISL 491460|B.1.1.1|Peru|2020-04-01	0.0004067020	South America
South America|hCoV-19/Peru/LIM-INS-156/2020|EPI ISL 536549|B.1.5|Peru|2020-03-20	South America|hCoV-19/Peru/LAM-INS-035/2020|EPI ISL 491460|B.1.1.1|Peru|2020-04-01	0.0003388872	South America
South America|hCoV-19/Peru/ICA-INS-166/2020|EPI ISL 536559|B.1.1|Peru|2020-03-20	South America|hCoV-19/Peru/LAM-INS-035/2020|EPI ISL 491460|B.1.1.1|Peru|2020-04-01	0.0002710835	South America
South America|hCoV-19/Peru/ARE-UPCH-0111/2020|EPI ISL 540988|B.1|Peru|2020-03-20	South America|hCoV-19/Peru/LAM-INS-035/2020|EPI ISL 491460|B.1.1.1|Peru|2020-04-01	0.0004066914	South America
South America|hCoV-19/Brazil/RJ-763/2020|EPI ISL 427302|B.1.1.33|Brazil|2020-03-20	South America|hCoV-19/Peru/LAM-INS-035/2020|EPI ISL 491460|B.1.1.1|Peru|2020-04-01	0.0002710636	South America
South America|hCoV-19/Brazil/SE-6530/2020|EPI ISL 541373|B.1.1|Brazil|2020-03-20	South America|hCoV-19/Peru/LAM-INS-035/2020|EPI ISL 491460|B.1.1.1|Peru|2020-04-01	0.0002710637	South America
South America|hCoV-19/Brazil/MG-CV42/2020|EPI ISL 429695|B.1|Brazil|2020-03-20	South America|hCoV-19/Peru/LAM-INS-035/2020|EPI ISL 491460|B.1.1.1|Peru|2020-04-01	0.0003389748	South America
South America|hCoV-19/Peru/ARE-UPCH-0110/2020|EPI ISL 540987|B.1.5|Peru|2020-03-20	South America|hCoV-19/Peru/LAM-INS-035/2020|EPI ISL 491460|B.1.1.1|Peru|2020-04-01	0.0003389907	South America
South America|hCoV-19/Colombia/MAG-INS-81035/2020|EPI ISL 456125|B.1.255|Colombia|2020-03-20	South America|hCoV-19/Peru/LAM-INS-035/2020|EPI ISL 491460|B.1.1.1|Peru|2020-04-01	0.0004108961	South America
South America|hCoV-19/Brazil/MG-0217/2020|EPI ISL 470583|B.1.1.33|Brazil|2020-03-20	South America|hCoV-19/Peru/LAM-INS-035/2020|EPI ISL 491460|B.1.1.1|Peru|2020-04-01	0.0002814465	South America
South America|hCoV-19/Chile/RM-ISPCH-47/2020|EPI ISL 445326|B.1.5|Chile|2020-03-21	South America|hCoV-19/Peru/LAM-INS-035/2020|EPI ISL 491460|B.1.1.1|Peru|2020-04-01	0.0003727838	South America
South America|hCoV-19/Chile/MA-ISPCH-14/2020|EPI ISL 445295|B.1.98|Chile|2020-03-21	South America|hCoV-19/Peru/LAM-INS-035/2020|EPI ISL 491460|B.1.1.1|Peru|2020-04-01	0.0003388784	South America
South America|hCoV-19/Chile/RM-ISPCH-71/2020|EPI ISL 445367|B.1.1.33|Chile|2020-03-21	South America|hCoV-19/Peru/LAM-INS-035/2020|EPI ISL 491460|B.1.1.1|Peru|2020-04-01	0.0003049678	South America
South America|hCoV-19/Peru/LIM-UPCH-0119/2020|EPI ISL 568516|B.1.1|Peru|2020-03-21	South America|hCoV-19/Peru/LAM-INS-035/2020|EPI ISL 491460|B.1.1.1|Peru|2020-04-01	0.0002371816	South America
South America|hCoV-19/Chile/RM-ISPCH-23/2020|EPI ISL 445302|B.1.1|Chile|2020-03-21	South America|hCoV-19/Peru/LAM-INS-035/2020|EPI ISL 491460|B.1.1.1|Peru|2020-04-01	0.0002032887	South America
South America|hCoV-19/Chile/MA-ISPCH-9/2020|EPI ISL 445290|B.1|Chile|2020-03-21	South America|hCoV-19/Peru/LAM-INS-035/2020|EPI ISL 491460|B.1.1.1|Peru|2020-04-01	0.0003727921	South America
South America|hCoV-19/Chile/RM-ISPCH-48/2020|EPI ISL 445327|B.1.5|Chile|2020-03-21	South America|hCoV-19/Peru/LAM-INS-035/2020|EPI ISL 491460|B.1.1.1|Peru|2020-04-01	0.0004066723	South America
South America|hCoV-19/Chile/RM-ISPCH-70/2020|EPI ISL 445366|B.1.5|Chile|2020-03-21	South America|hCoV-19/Peru/LAM-INS-035/2020|EPI ISL 491460|B.1.1.1|Peru|2020-04-01	0.0003388872	South America
South America|hCoV-19/Chile/MA-ISPCH-13/2020|EPI ISL 445294|B.1|Chile|2020-03-21	South America|hCoV-19/Peru/LAM-INS-035/2020|EPI ISL 491460|B.1.1.1|Peru|2020-04-01	0.0003728047	South America
South America|hCoV-19/Chile/MA-ISPCH-10/2020|EPI ISL 445291|B.1|Chile|2020-03-21	South America|hCoV-19/Peru/LAM-INS-035/2020|EPI ISL 491460|B.1.1.1|Peru|2020-04-01	0.0003727921	South America
South America|hCoV-19/Brazil/CE-L12-CD224/2020|EPI ISL 476218|B.1.5|Brazil|2020-03-21	South America|hCoV-19/Peru/LAM-INS-035/2020|EPI ISL 491460|B.1.1.1|Peru|2020-04-01	0.0004284753	South America
South America|hCoV-19/Chile/RM-ISPCH-59/2020|EPI ISL 445355|B.1.5|Chile|2020-03-22	South America|hCoV-19/Peru/LAM-INS-035/2020|EPI ISL 491460|B.1.1.1|Peru|2020-04-01	0.0003728019	South America
South America|hCoV-19/Chile/MA-ISPCH-11/2020|EPI ISL 445292|B.1|Chile|2020-03-22	South America|hCoV-19/Peru/LAM-INS-035/2020|EPI ISL 491460|B.1.1.1|Peru|2020-04-01	0.0004067020	South America
South America|hCoV-19/Argentina/C3013/2020|EPI ISL 420598|B.1.220|Argentina|2020-03-22	South America|hCoV-19/Peru/LAM-INS-035/2020|EPI ISL 491460|B.1.1.1|Peru|2020-04-01	0.0004066723	South America
South America|hCoV-19/Brazil/SP-144/2020|EPI ISL 468310|B.1.1.33|Brazil|2020-03-22	South America|hCoV-19/Peru/LAM-INS-035/2020|EPI ISL 491460|B.1.1.1|Peru|2020-04-01	0.0003049614	South America
South America|hCoV-19/Peru/LIM-INS-168/2020|EPI ISL 536561|A.2|Peru|2020-03-22	South America|hCoV-19/Peru/LAM-INS-035/2020|EPI ISL 491460|B.1.1.1|Peru|2020-04-01	0.0007119052	South America
South America|hCoV-19/Chile/MA-ISPCH-15/2020|EPI ISL 445299|B.1|Chile|2020-03-22	South America|hCoV-19/Peru/LAM-INS-035/2020|EPI ISL 491460|B.1.1.1|Peru|2020-04-01	0.0004066914	South America
South America|hCoV-19/Aruba/AW-RIVM-10122/2020|EPI ISL 547449|B.40|Aruba|2020-03-22	South America|hCoV-19/Peru/LAM-INS-035/2020|EPI ISL 491460|B.1.1.1|Peru|2020-04-01	0.0006440927	South America
South America|hCoV-19/Brazil/DF-891/2020|EPI ISL 427298|B.1.1.33|Brazil|2020-03-22	South America|hCoV-19/Peru/LAM-INS-035/2020|EPI ISL 491460|B.1.1.1|Peru|2020-04-01	0.0002710636	South America
South America|hCoV-19/Colombia/BOL-INS-84730/2020|EPI ISL 497738|B.1|Colombia|2020-03-22	South America|hCoV-19/Peru/LAM-INS-035/2020|EPI ISL 491460|B.1.1.1|Peru|2020-04-01	0.0003389358	South America
South America|hCoV-19/Colombia/DC-INS-84861/2020|EPI ISL 456116|B.1.5|Colombia|2020-03-22	South America|hCoV-19/Peru/LAM-INS-035/2020|EPI ISL 491460|B.1.1.1|Peru|2020-04-01	0.0003480259	South America
South America|hCoV-19/Brazil/MG-CV49/2020|EPI ISL 429702|B.1.5|Brazil|2020-03-22	South America|hCoV-19/Peru/LAM-INS-035/2020|EPI ISL 491460|B.1.1.1|Peru|2020-04-01	0.0003829201	South America
South America|hCoV-19/Brazil/SP-L7-CD63/2020|EPI ISL 476432|B.1.255|Brazil|2020-03-22	South America|hCoV-19/Peru/LAM-INS-035/2020|EPI ISL 491460|B.1.1.1|Peru|2020-04-01	0.0003932458	South America
South America|hCoV-19/Brazil/SP-602/2020|EPI ISL 515526|B.1.1|Brazil|2020-03-23	South America|hCoV-19/Peru/LAM-INS-035/2020|EPI ISL 491460|B.1.1.1|Peru|2020-04-01	0.0002710763	South America
South America|hCoV-19/Peru/LAL-UPCH-0109/2020|EPI ISL 540986|B.1.1|Peru|2020-03-23	South America|hCoV-19/Peru/LAM-INS-035/2020|EPI ISL 491460|B.1.1.1|Peru|2020-04-01	0.0003049679	South America
South America|hCoV-19/Brazil/SP-279/2020|EPI ISL 527858|B.1.1.33|Brazil|2020-03-23	South America|hCoV-19/Peru/LAM-INS-035/2020|EPI ISL 491460|B.1.1.1|Peru|2020-04-01	0.0003388607	South America
South America|hCoV-19/Brazil/RJ-DCVN01/2020|EPI ISL 483065|B.1.3|Brazil|2020-03-23	South America|hCoV-19/Peru/LAM-INS-035/2020|EPI ISL 491460|B.1.1.1|Peru|2020-04-01	0.0005084356	South America
South America|hCoV-19/Brazil/DF-861/2020|EPI ISL 427296|B.1.1.33|Brazil|2020-03-23	South America|hCoV-19/Peru/LAM-INS-035/2020|EPI ISL 491460|B.1.1.1|Peru|2020-04-01	0.0003049534	South America
South America|hCoV-19/Brazil/DF-862/2020|EPI ISL 427297|B.1.1.33|Brazil|2020-03-23	South America|hCoV-19/Peru/LAM-INS-035/2020|EPI ISL 491460|B.1.1.1|Peru|2020-04-01	0.0002710636	South America
South America|hCoV-19/Chile/LI-ISPCH-9/2020|EPI ISL 445300|B.1.1|Chile|2020-03-23	South America|hCoV-19/Peru/LAM-INS-035/2020|EPI ISL 491460|B.1.1.1|Peru|2020-04-01	0.0002371834	South America
South America|hCoV-19/Chile/RM-ISPCH-51/2020|EPI ISL 445330|B.1|Chile|2020-03-23	South America|hCoV-19/Peru/LAM-INS-035/2020|EPI ISL 491460|B.1.1.1|Peru|2020-04-01	0.0003728047	South America
South America|hCoV-19/Chile/RM-ISPCH-50/2020|EPI ISL 445329|B|Chile|2020-03-23	South America|hCoV-19/Peru/LAM-INS-035/2020|EPI ISL 491460|B.1.1.1|Peru|2020-04-01	0.0005084393	South America
South America|hCoV-19/Chile/LI-ISPCH-8/2020|EPI ISL 445298|B.1.1|Chile|2020-03-23	South America|hCoV-19/Peru/LAM-INS-035/2020|EPI ISL 491460|B.1.1.1|Peru|2020-04-01	0.0002711019	South America
South America|hCoV-19/Colombia/CES-INS-87973/2020|EPI ISL 498153|B.1.255|Colombia|2020-03-23	South America|hCoV-19/Peru/LAM-INS-035/2020|EPI ISL 491460|B.1.1.1|Peru|2020-04-01	0.0003728174	South America
South America|hCoV-19/Colombia/QUI-INS-85082/2020|EPI ISL 497744|B|Colombia|2020-03-23	South America|hCoV-19/Peru/LAM-INS-035/2020|EPI ISL 491460|B.1.1.1|Peru|2020-04-01	0.0003050354	South America
South America|hCoV-19/Uruguay/UY-NYUMC857/2020|EPI ISL 457953|B.1.1.33|Uruguay|2020-03-23	South America|hCoV-19/Peru/LAM-INS-035/2020|EPI ISL 491460|B.1.1.1|Peru|2020-04-01	0.0002731457	South America
South America|hCoV-19/Peru/CAL-INS-137/2020|EPI ISL 536532|B.1.1.1|Peru|2020-03-23	South America|hCoV-19/Peru/LAM-INS-035/2020|EPI ISL 491460|B.1.1.1|Peru|2020-04-01	0.0001710140	South America
South America|hCoV-19/Brazil/MG-0218/2020|EPI ISL 470584|B.1.1.33|Brazil|2020-03-23	South America|hCoV-19/Peru/LAM-INS-035/2020|EPI ISL 491460|B.1.1.1|Peru|2020-04-01	0.0002756865	South America
South America|hCoV-19/Brazil/RJ-0247/2020|EPI ISL 470615|B.1.1.33|Brazil|2020-03-23	South America|hCoV-19/Peru/LAM-INS-035/2020|EPI ISL 491460|B.1.1.1|Peru|2020-04-01	0.0003109043	South America
South America|hCoV-19/Brazil/SP-L9-CD137/2020|EPI ISL 476484|B.1.1.33|Brazil|2020-03-23	South America|hCoV-19/Peru/LAM-INS-035/2020|EPI ISL 491460|B.1.1.1|Peru|2020-04-01	0.0003499756	South America
South America|hCoV-19/Brazil/SP-L7-CD70/2020|EPI ISL 476437|B.1.255|Brazil|2020-03-23	South America|hCoV-19/Peru/LAM-INS-035/2020|EPI ISL 491460|B.1.1.1|Peru|2020-04-01	0.0003853535	South America
South America|hCoV-19/Brazil/SP-L8-CD101/2020|EPI ISL 476450|B.1.1.33|Brazil|2020-03-23	South America|hCoV-19/Peru/LAM-INS-035/2020|EPI ISL 491460|B.1.1.1|Peru|2020-04-01	0.0002472778	South America
South America|hCoV-19/Brazil/CE-L11-CD196/2020|EPI ISL 476200|B.1.212|Brazil|2020-03-23	South America|hCoV-19/Peru/LAM-INS-035/2020|EPI ISL 491460|B.1.1.1|Peru|2020-04-01	0.0003925806	South America
South America|hCoV-19/Brazil/MA-IEC-162157/2020|EPI ISL 524797|B.1.1.33|Brazil|2020-03-24	South America|hCoV-19/Peru/LAM-INS-035/2020|EPI ISL 491460|B.1.1.1|Peru|2020-04-01	0.0002710636	South America
South America|hCoV-19/Brazil/SP-165/2020|EPI ISL 523963|B.1|Brazil|2020-03-24	South America|hCoV-19/Peru/LAM-INS-035/2020|EPI ISL 491460|B.1.1.1|Peru|2020-04-01	0.0003727921	South America
South America|hCoV-19/Peru/LIM-INS-019/2020|EPI ISL 491172|B.1.1.1|Peru|2020-03-24	South America|hCoV-19/Peru/LAM-INS-035/2020|EPI ISL 491460|B.1.1.1|Peru|2020-04-01	0.0001016349	South America
South America|hCoV-19/Peru/LIM-INS-022/2020|EPI ISL 491428|B.1.1.1|Peru|2020-03-24	South America|hCoV-19/Peru/LAM-INS-035/2020|EPI ISL 491460|B.1.1.1|Peru|2020-04-01	0.0000677551	South America
South America|hCoV-19/Brazil/SP-L7-CD72/2020|EPI ISL 476439|B.1.1.33|Brazil|2020-03-24	South America|hCoV-19/Peru/LAM-INS-035/2020|EPI ISL 491460|B.1.1.1|Peru|2020-04-01	0.0003422162	South America
South America|hCoV-19/Brazil/SP-L9-CD91/2020|EPI ISL 476490|B.1.255|Brazil|2020-03-24	South America|hCoV-19/Peru/LAM-INS-035/2020|EPI ISL 491460|B.1.1.1|Peru|2020-04-01	0.0004107276	South America
South America|hCoV-19/Brazil/SC-L16-CD314/2020|EPI ISL 476278|B.1.1.33|Brazil|2020-03-24	South America|hCoV-19/Peru/LAM-INS-035/2020|EPI ISL 491460|B.1.1.1|Peru|2020-04-01	0.0003423142	South America
South America|hCoV-19/Brazil/RJ-0248/2020|EPI ISL 470616|B.1.5|Brazil|2020-03-24	South America|hCoV-19/Peru/LAM-INS-035/2020|EPI ISL 491460|B.1.1.1|Peru|2020-04-01	0.0003792058	South America
South America|hCoV-19/Brazil/SP-L9-CD140/2020|EPI ISL 476487|B.1.1.33|Brazil|2020-03-24	South America|hCoV-19/Peru/LAM-INS-035/2020|EPI ISL 491460|B.1.1.1|Peru|2020-04-01	0.0003102937	South America
South America|hCoV-19/Brazil/SP-L9-CD139/2020|EPI ISL 476486|B.1.1.33|Brazil|2020-03-24	South America|hCoV-19/Peru/LAM-INS-035/2020|EPI ISL 491460|B.1.1.1|Peru|2020-04-01	0.0002823205	South America
South America|hCoV-19/Chile/MA-CMM-31600/2020|EPI ISL 459861|B.1|Chile|2020-03-25	South America|hCoV-19/Peru/LAM-INS-035/2020|EPI ISL 491460|B.1.1.1|Peru|2020-04-01	0.0003727919	South America
South America|hCoV-19/Brazil/SP-625/2020|EPI ISL 515528|B.1.1.33|Brazil|2020-03-25	South America|hCoV-19/Peru/LAM-INS-035/2020|EPI ISL 491460|B.1.1.1|Peru|2020-04-01	0.0002710636	South America
South America|hCoV-19/Brazil/RJ-818/2020|EPI ISL 427303|B.1.1.33|Brazil|2020-03-25	South America|hCoV-19/Peru/LAM-INS-035/2020|EPI ISL 491460|B.1.1.1|Peru|2020-04-01	0.0003049534	South America
South America|hCoV-19/Brazil/RJ-1111/2020|EPI ISL 456076|B.1.1.33|Brazil|2020-03-25	South America|hCoV-19/Peru/LAM-INS-035/2020|EPI ISL 491460|B.1.1.1|Peru|2020-04-01	0.0003049534	South America
South America|hCoV-19/Brazil/RJ-1119/2020|EPI ISL 456077|B.1.1.33|Brazil|2020-03-25	South America|hCoV-19/Peru/LAM-INS-035/2020|EPI ISL 491460|B.1.1.1|Peru|2020-04-01	0.0002710637	South America
South America|hCoV-19/Peru/LIM-INS-017/2020|EPI ISL 490316|B.1.255|Peru|2020-03-25	South America|hCoV-19/Peru/LAM-INS-035/2020|EPI ISL 491460|B.1.1.1|Peru|2020-04-01	0.0003727923	South America
South America|hCoV-19/Peru/LIM-INS-024/2020|EPI ISL 491429|A.2|Peru|2020-03-25	South America|hCoV-19/Peru/LAM-INS-035/2020|EPI ISL 491460|B.1.1.1|Peru|2020-04-01	0.0006780079	South America
South America|hCoV-19/Peru/LIM-INS-018/2020|EPI ISL 490975|B.1|Peru|2020-03-25	South America|hCoV-19/Peru/LAM-INS-035/2020|EPI ISL 491460|B.1.1.1|Peru|2020-04-01	0.0004406247	South America
South America|hCoV-19/Brazil/SP-636/2020|EPI ISL 515550|B.1.1.33|Brazil|2020-03-25	South America|hCoV-19/Peru/LAM-INS-035/2020|EPI ISL 491460|B.1.1.1|Peru|2020-04-01	0.0002710730	South America
South America|hCoV-19/Colombia/ANT-UdeA-200325-01/2020|EPI ISL 536399|B.1.5|Colombia|2020-03-25	South America|hCoV-19/Peru/LAM-INS-035/2020|EPI ISL 491460|B.1.1.1|Peru|2020-04-01	0.0003389102	South America
South America|hCoV-19/Colombia/MAG-INS-87968/2020|EPI ISL 498152|B.1|Colombia|2020-03-25	South America|hCoV-19/Peru/LAM-INS-035/2020|EPI ISL 491460|B.1.1.1|Peru|2020-04-01	0.0004745651	South America
South America|hCoV-19/Chile/AR-ISPCH-14/2020|EPI ISL 445348|B.1.255|Chile|2020-03-25	South America|hCoV-19/Peru/LAM-INS-035/2020|EPI ISL 491460|B.1.1.1|Peru|2020-04-01	0.0003728174	South America
South America|hCoV-19/Colombia/ATL-INS-88612/2020|EPI ISL 498155|B.1|Colombia|2020-03-25	South America|hCoV-19/Peru/LAM-INS-035/2020|EPI ISL 491460|B.1.1.1|Peru|2020-04-01	0.0003389243	South America
South America|hCoV-19/Uruguay/UY-NYUMC861/2020|EPI ISL 457957|B.1.1.1|Uruguay|2020-03-25	South America|hCoV-19/Peru/LAM-INS-035/2020|EPI ISL 491460|B.1.1.1|Peru|2020-04-01	0.0001021831	South America
South America|hCoV-19/Brazil/SP-L11-CD93/2020|EPI ISL 476204|B.1.1.33|Brazil|2020-03-25	South America|hCoV-19/Peru/LAM-INS-035/2020|EPI ISL 491460|B.1.1.1|Peru|2020-04-01	0.0003815661	South America
South America|hCoV-19/Brazil/RJ-0249/2020|EPI ISL 470617|B.1.1.33|Brazil|2020-03-25	South America|hCoV-19/Peru/LAM-INS-035/2020|EPI ISL 491460|B.1.1.1|Peru|2020-04-01	0.0002784790	South America
South America|hCoV-19/Brazil/RJ-872/2020|EPI ISL 427304|B.1.1.33|Brazil|2020-03-26	South America|hCoV-19/Peru/LAM-INS-035/2020|EPI ISL 491460|B.1.1.1|Peru|2020-04-01	0.0003388605	South America
South America|hCoV-19/Brazil/PR-5623/2020|EPI ISL 541346|B.1.3|Brazil|2020-03-26	South America|hCoV-19/Peru/LAM-INS-035/2020|EPI ISL 491460|B.1.1.1|Peru|2020-04-01	0.0005084117	South America
South America|hCoV-19/Colombia/CAL-GUR-0072/2020|EPI ISL 447734|A.2|Colombia|2020-03-26	South America|hCoV-19/Peru/LAM-INS-035/2020|EPI ISL 491460|B.1.1.1|Peru|2020-04-01	0.0007458222	South America
South America|hCoV-19/Colombia/VAC-GUR-0084/2020|EPI ISL 447735|B.1|Colombia|2020-03-26	South America|hCoV-19/Peru/LAM-INS-035/2020|EPI ISL 491460|B.1.1.1|Peru|2020-04-01	0.0003727921	South America
South America|hCoV-19/Colombia/VAC-GUR-0135/2020|EPI ISL 447737|B.1|Colombia|2020-03-26	South America|hCoV-19/Peru/LAM-INS-035/2020|EPI ISL 491460|B.1.1.1|Peru|2020-04-01	0.0004068982	South America
South America|hCoV-19/Colombia/BOY-INS-88871/2020|EPI ISL 498158|B|Colombia|2020-03-26	South America|hCoV-19/Peru/LAM-INS-035/2020|EPI ISL 491460|B.1.1.1|Peru|2020-04-01	0.0003050250	South America
South America|hCoV-19/Colombia/VAC-GUR-0094/2020|EPI ISL 447736|B.1|Colombia|2020-03-26	South America|hCoV-19/Peru/LAM-INS-035/2020|EPI ISL 491460|B.1.1.1|Peru|2020-04-01	0.0004085100	South America
South America|hCoV-19/Uruguay/UY-NYUMC863/2020|EPI ISL 457959|B|Uruguay|2020-03-26	South America|hCoV-19/Peru/LAM-INS-035/2020|EPI ISL 491460|B.1.1.1|Peru|2020-04-01	0.0006152093	South America
South America|hCoV-19/Brazil/SC-L17-CD322/2020|EPI ISL 476297|B.1.1.33|Brazil|2020-03-26	South America|hCoV-19/Peru/LAM-INS-035/2020|EPI ISL 491460|B.1.1.1|Peru|2020-04-01	0.0002737532	South America
South America|hCoV-19/Brazil/RJ-0250/2020|EPI ISL 470618|B.1.1.33|Brazil|2020-03-26	South America|hCoV-19/Peru/LAM-INS-035/2020|EPI ISL 491460|B.1.1.1|Peru|2020-04-01	0.0002740438	South America
South America|hCoV-19/Brazil/SP-L14-CD241/2020|EPI ISL 476245|B.1.1.33|Brazil|2020-03-26	South America|hCoV-19/Peru/LAM-INS-035/2020|EPI ISL 491460|B.1.1.1|Peru|2020-04-01	0.0002456900	South America
South America|hCoV-19/Argentina/PAIS-A0003/2020|EPI ISL 430795|B.1|Argentina|2020-03-26	South America|hCoV-19/Peru/LAM-INS-035/2020|EPI ISL 491460|B.1.1.1|Peru|2020-04-01	0.0003907163	South America
South America|hCoV-19/Argentina/PAIS-A0004/2020|EPI ISL 430796|B.1.5|Argentina|2020-03-27	South America|hCoV-19/Peru/LAM-INS-035/2020|EPI ISL 491460|B.1.1.1|Peru|2020-04-01	0.0004406220	South America
South America|hCoV-19/Argentina/PAIS-A0005/2020|EPI ISL 430797|B.1.1|Argentina|2020-03-27	South America|hCoV-19/Peru/LAM-INS-035/2020|EPI ISL 491460|B.1.1.1|Peru|2020-04-01	0.0002710709	South America
South America|hCoV-19/Chile/RM-CMM-32205/2020|EPI ISL 459859|B.1.5|Chile|2020-03-27	South America|hCoV-19/Peru/LAM-INS-035/2020|EPI ISL 491460|B.1.1.1|Peru|2020-04-01	0.0003388873	South America
South America|hCoV-19/Peru/LIM-INS-020/2020|EPI ISL 490976|B.1.1.1|Peru|2020-03-27	South America|hCoV-19/Peru/LAM-INS-035/2020|EPI ISL 491460|B.1.1.1|Peru|2020-04-01	0.0000677895	South America
South America|hCoV-19/Brazil/RJ-0251/2020|EPI ISL 470619|B.1|Brazil|2020-03-27	South America|hCoV-19/Peru/LAM-INS-035/2020|EPI ISL 491460|B.1.1.1|Peru|2020-04-01	0.0003447156	South America
South America|hCoV-19/Brazil/SP-L14-CD260/2020|EPI ISL 476256|B.1|Brazil|2020-03-27	South America|hCoV-19/Peru/LAM-INS-035/2020|EPI ISL 491460|B.1.1.1|Peru|2020-04-01	0.0003448225	South America
South America|hCoV-19/Brazil/SP-L14-CD242/2020|EPI ISL 476246|B.1.1.33|Brazil|2020-03-27	South America|hCoV-19/Peru/LAM-INS-035/2020|EPI ISL 491460|B.1.1.1|Peru|2020-04-01	0.0002759340	South America
South America|hCoV-19/Brazil/SP-L17-CD324/2020|EPI ISL 476298|B.1.1|Brazil|2020-03-27	South America|hCoV-19/Peru/LAM-INS-035/2020|EPI ISL 491460|B.1.1.1|Peru|2020-04-01	0.0002808731	South America
South America|hCoV-19/Brazil/SP-L17-CD327/2020|EPI ISL 476299|B.1.212|Brazil|2020-03-27	South America|hCoV-19/Peru/LAM-INS-035/2020|EPI ISL 491460|B.1.1.1|Peru|2020-04-01	0.0004250159	South America
South America|hCoV-19/Chile/RM-ISPCH-75/2020|EPI ISL 445371|B.1.5|Chile|2020-03-28	South America|hCoV-19/Peru/LAM-INS-035/2020|EPI ISL 491460|B.1.1.1|Peru|2020-04-01	0.0003727941	South America
South America|hCoV-19/Argentina/PAIS-A0006/2020|EPI ISL 430798|B.1.3|Argentina|2020-03-28	South America|hCoV-19/Peru/LAM-INS-035/2020|EPI ISL 491460|B.1.1.1|Peru|2020-04-01	0.0004745070	South America
South America|hCoV-19/Colombia/CUN-GUR-0454/2020|EPI ISL 447744|B.1.255|Colombia|2020-03-28	South America|hCoV-19/Peru/LAM-INS-035/2020|EPI ISL 491460|B.1.1.1|Peru|2020-04-01	0.0003727921	South America
South America|hCoV-19/Colombia/RIS-INS-87267/2020|EPI ISL 497745|B.1|Colombia|2020-03-28	South America|hCoV-19/Peru/LAM-INS-035/2020|EPI ISL 491460|B.1.1.1|Peru|2020-04-01	0.0003728174	South America
South America|hCoV-19/Brazil/SP-120/2020|EPI ISL 515521|B.1.1.33|Brazil|2020-03-28	South America|hCoV-19/Peru/LAM-INS-035/2020|EPI ISL 491460|B.1.1.1|Peru|2020-04-01	0.0002711555	South America
South America|hCoV-19/Brazil/PR-5622/2020|EPI ISL 541345|B.1|Brazil|2020-03-28	South America|hCoV-19/Peru/LAM-INS-035/2020|EPI ISL 491460|B.1.1.1|Peru|2020-04-01	0.0004069121	South America
South America|hCoV-19/Uruguay/UY-NYUMC865/2020|EPI ISL 457961|B|Uruguay|2020-03-28	South America|hCoV-19/Peru/LAM-INS-035/2020|EPI ISL 491460|B.1.1.1|Peru|2020-04-01	0.0006128011	South America
South America|hCoV-19/Uruguay/UY-NYUMC867/2020|EPI ISL 457963|B.1.1.1|Uruguay|2020-03-28	South America|hCoV-19/Peru/LAM-INS-035/2020|EPI ISL 491460|B.1.1.1|Peru|2020-04-01	0.0001020684	South America
South America|hCoV-19/Brazil/CE-L16-CD332/2020|EPI ISL 476281|B.1.1.33|Brazil|2020-03-28	South America|hCoV-19/Peru/LAM-INS-035/2020|EPI ISL 491460|B.1.1.1|Peru|2020-04-01	0.0002454314	South America
South America|hCoV-19/Brazil/SP-551/2020|EPI ISL 471554|B.1.1.33|Brazil|2020-03-29	South America|hCoV-19/Peru/LAM-INS-035/2020|EPI ISL 491460|B.1.1.1|Peru|2020-04-01	0.0002710636	South America
South America|hCoV-19/Colombia/NAR-GUR-0627/2020|EPI ISL 447749|B.1.1|Colombia|2020-03-29	South America|hCoV-19/Peru/LAM-INS-035/2020|EPI ISL 491460|B.1.1.1|Peru|2020-04-01	0.0002769460	South America
South America|hCoV-19/Argentina/PAIS-A0007/2020|EPI ISL 430799|B.1.5|Argentina|2020-03-30	South America|hCoV-19/Peru/LAM-INS-035/2020|EPI ISL 491460|B.1.1.1|Peru|2020-04-01	0.0003388868	South America
South America|hCoV-19/Chile/MA-ISPCH-17/2020|EPI ISL 445372|B.1|Chile|2020-03-30	South America|hCoV-19/Peru/LAM-INS-035/2020|EPI ISL 491460|B.1.1.1|Peru|2020-04-01	0.0003727921	South America
South America|hCoV-19/Colombia/HUI-GUR-0900/2020|EPI ISL 447752|B.1|Colombia|2020-03-30	South America|hCoV-19/Peru/LAM-INS-035/2020|EPI ISL 491460|B.1.1.1|Peru|2020-04-01	0.0004747569	South America
South America|hCoV-19/Colombia/CHO-GUR-0787/2020|EPI ISL 447750|B.1|Colombia|2020-03-30	South America|hCoV-19/Peru/LAM-INS-035/2020|EPI ISL 491460|B.1.1.1|Peru|2020-04-01	0.0004067105	South America
South America|hCoV-19/Brazil/RJ-899/2020|EPI ISL 456071|B.1.1.33|Brazil|2020-03-30	South America|hCoV-19/Peru/LAM-INS-035/2020|EPI ISL 491460|B.1.1.1|Peru|2020-04-01	0.0003388810	South America
South America|hCoV-19/Colombia/NAR-INS-94679/2020|EPI ISL 498162|A.2|Colombia|2020-03-30	South America|hCoV-19/Peru/LAM-INS-035/2020|EPI ISL 491460|B.1.1.1|Peru|2020-04-01	0.0007119536	South America
South America|hCoV-19/Colombia/ATL-INS-88712/2020|EPI ISL 498156|B.1.5|Colombia|2020-03-30	South America|hCoV-19/Peru/LAM-INS-035/2020|EPI ISL 491460|B.1.1.1|Peru|2020-04-01	0.0003389102	South America
South America|hCoV-19/Chile/VS-ISPCH-5/2020|EPI ISL 445337|B.1|Chile|2020-03-30	South America|hCoV-19/Peru/LAM-INS-035/2020|EPI ISL 491460|B.1.1.1|Peru|2020-04-01	0.0004067051	South America
South America|hCoV-19/Colombia/BOY-INS-88859/2020|EPI ISL 498157|B.1.255|Colombia|2020-03-30	South America|hCoV-19/Peru/LAM-INS-035/2020|EPI ISL 491460|B.1.1.1|Peru|2020-04-01	0.0003728427	South America
South America|hCoV-19/Colombia/BOL-INS-94411/2020|EPI ISL 498161|B.1|Colombia|2020-03-30	South America|hCoV-19/Peru/LAM-INS-035/2020|EPI ISL 491460|B.1.1.1|Peru|2020-04-01	0.0004067604	South America
South America|hCoV-19/Brazil/RJ-0252/2020|EPI ISL 470620|B.1.1.33|Brazil|2020-03-30	South America|hCoV-19/Peru/LAM-INS-035/2020|EPI ISL 491460|B.1.1.1|Peru|2020-04-01	0.0003420475	South America
South America|hCoV-19/Brazil/CE-L16-CD344/2020|EPI ISL 476288|B.1.5|Brazil|2020-03-30	South America|hCoV-19/Peru/LAM-INS-035/2020|EPI ISL 491460|B.1.1.1|Peru|2020-04-01	0.0003765126	South America
South America|hCoV-19/Brazil/CE-L16-CD346/2020|EPI ISL 476289|B.1.212|Brazil|2020-03-30	South America|hCoV-19/Peru/LAM-INS-035/2020|EPI ISL 491460|B.1.1.1|Peru|2020-04-01	0.0004792922	South America
South America|hCoV-19/Ecuador/HGSQ-USFQ-018/2020|EPI ISL 422563|B.1.1|Ecuador|2020-03-30	South America|hCoV-19/Peru/LAM-INS-035/2020|EPI ISL 491460|B.1.1.1|Peru|2020-04-01	0.0003106875	South America
South America|hCoV-19/Brazil/SP-L15-CD272/2020|EPI ISL 476265|B.1.255|Brazil|2020-03-30	South America|hCoV-19/Peru/LAM-INS-035/2020|EPI ISL 491460|B.1.1.1|Peru|2020-04-01	0.0003793216	South America
South America|hCoV-19/Brazil/SC-L16-CD350/2020|EPI ISL 476292|B.1.1.33|Brazil|2020-03-30	South America|hCoV-19/Peru/LAM-INS-035/2020|EPI ISL 491460|B.1.1.1|Peru|2020-04-01	0.0002758293	South America
South America|hCoV-19/Brazil/SP-L16-CD339/2020|EPI ISL 476286|B.1.1.33|Brazil|2020-03-30	South America|hCoV-19/Peru/LAM-INS-035/2020|EPI ISL 491460|B.1.1.1|Peru|2020-04-01	0.0002758579	South America
South America|hCoV-19/Brazil/SP-L15-CD274/2020|EPI ISL 476267|B.1.1|Brazil|2020-03-30	South America|hCoV-19/Peru/LAM-INS-035/2020|EPI ISL 491460|B.1.1.1|Peru|2020-04-01	0.0003135226	South America
South America|hCoV-19/Uruguay/UY-NYUMC866/2020|EPI ISL 457962|B.1.1.1|Uruguay|2020-03-30	South America|hCoV-19/Peru/LAM-INS-035/2020|EPI ISL 491460|B.1.1.1|Peru|2020-04-01	0.0001047552	South America
South America|hCoV-19/Brazil/SP-L15-CD283/2020|EPI ISL 476274|B.1.1.33|Brazil|2020-03-30	South America|hCoV-19/Peru/LAM-INS-035/2020|EPI ISL 491460|B.1.1.1|Peru|2020-04-01	0.0002808937	South America
South America|hCoV-19/Colombia/HUI-GUR-0920/2020|EPI ISL 447753|B.1.5|Colombia|2020-03-30	South America|hCoV-19/Peru/LAM-INS-035/2020|EPI ISL 491460|B.1.1.1|Peru|2020-04-01	0.0003889135	South America
South America|hCoV-19/Peru/ANC-INS-132/2020|EPI ISL 536529|B.1.1.1|Peru|2020-03-31	South America|hCoV-19/Peru/LAM-INS-035/2020|EPI ISL 491460|B.1.1.1|Peru|2020-04-01	0.0000677548	South America
South America|hCoV-19/Argentina/PAIS-A0009/2020|EPI ISL 430801|B.1.5|Argentina|2020-03-31	South America|hCoV-19/Peru/LAM-INS-035/2020|EPI ISL 491460|B.1.1.1|Peru|2020-04-01	0.0003388872	South America
South America|hCoV-19/Brazil/SP-122/2020|EPI ISL 515522|B.1.1.33|Brazil|2020-03-31	South America|hCoV-19/Peru/LAM-INS-035/2020|EPI ISL 491460|B.1.1.1|Peru|2020-04-01	0.0002710636	South America
South America|hCoV-19/Argentina/PAIS-A0011/2020|EPI ISL 430802|B.1.1|Argentina|2020-03-31	South America|hCoV-19/Peru/LAM-INS-035/2020|EPI ISL 491460|B.1.1.1|Peru|2020-04-01	0.0002371866	South America
South America|hCoV-19/Colombia/RIS-GUV-92087/2020|EPI ISL 447760|B.1.8|Colombia|2020-03-31	South America|hCoV-19/Peru/LAM-INS-035/2020|EPI ISL 491460|B.1.1.1|Peru|2020-04-01	0.0003388872	South America
South America|hCoV-19/Colombia/HUI-GUV-92061/2020|EPI ISL 447759|B.1.5|Colombia|2020-03-31	South America|hCoV-19/Peru/LAM-INS-035/2020|EPI ISL 491460|B.1.1.1|Peru|2020-04-01	0.0003388872	South America
South America|hCoV-19/Colombia/VAC-GUV-92034/2020|EPI ISL 447755|B.1.5|Colombia|2020-03-31	South America|hCoV-19/Peru/LAM-INS-035/2020|EPI ISL 491460|B.1.1.1|Peru|2020-04-01	0.0004405945	South America
South America|hCoV-19/Colombia/VAC-GUV-92042/2020|EPI ISL 447756|B.1.5|Colombia|2020-03-31	South America|hCoV-19/Peru/LAM-INS-035/2020|EPI ISL 491460|B.1.1.1|Peru|2020-04-01	0.0003388872	South America
South America|hCoV-19/Peru/ICA-INS-040/2020|EPI ISL 491462|B.1.1.1|Peru|2020-03-31	South America|hCoV-19/Peru/LAM-INS-035/2020|EPI ISL 491460|B.1.1.1|Peru|2020-04-01	0.0000338752	South America
South America|hCoV-19/Colombia/MAG-INS-95839/2020|EPI ISL 498166|B.1.255|Colombia|2020-03-31	South America|hCoV-19/Peru/LAM-INS-035/2020|EPI ISL 491460|B.1.1.1|Peru|2020-04-01	0.0004067383	South America
South America|hCoV-19/Colombia/CAU-INS-89002/2020|EPI ISL 498159|B.1|Colombia|2020-03-31	South America|hCoV-19/Peru/LAM-INS-035/2020|EPI ISL 491460|B.1.1.1|Peru|2020-04-01	0.0003050147	South America
South America|hCoV-19/Colombia/CES-INS-89781/2020|EPI ISL 498160|B.1.255|Colombia|2020-03-31	South America|hCoV-19/Peru/LAM-INS-035/2020|EPI ISL 491460|B.1.1.1|Peru|2020-04-01	0.0003728300	South America
South America|hCoV-19/Colombia/ANT-GUV-92256/2020|EPI ISL 447768|B.1|Colombia|2020-03-31	South America|hCoV-19/Peru/LAM-INS-035/2020|EPI ISL 491460|B.1.1.1|Peru|2020-04-01	0.0003729817	South America
South America|hCoV-19/Colombia/ANT-GUV-92146/2020|EPI ISL 447761|B|Colombia|2020-03-31	South America|hCoV-19/Peru/LAM-INS-035/2020|EPI ISL 491460|B.1.1.1|Peru|2020-04-01	0.0004753506	South America
South America|hCoV-19/Brazil/MA-L17-CD363/2020|EPI ISL 476309|B.1.1.33|Brazil|2020-03-31	South America|hCoV-19/Peru/LAM-INS-035/2020|EPI ISL 491460|B.1.1.1|Peru|2020-04-01	0.0003102937	South America
South America|hCoV-19/Brazil/BA-L17-CD359/2020|EPI ISL 476305|B.1.1.33|Brazil|2020-03-31	South America|hCoV-19/Peru/LAM-INS-035/2020|EPI ISL 491460|B.1.1.1|Peru|2020-04-01	0.0003102937	South America
South America|hCoV-19/Brazil/PR-L17-CD365/2020|EPI ISL 476311|B.1.1|Brazil|2020-03-31	South America|hCoV-19/Peru/LAM-INS-035/2020|EPI ISL 491460|B.1.1.1|Peru|2020-04-01	0.0002413484	South America
South America|hCoV-19/Brazil/SC-L17-CD372/2020|EPI ISL 476317|B.1.1.33|Brazil|2020-03-31	South America|hCoV-19/Peru/LAM-INS-035/2020|EPI ISL 491460|B.1.1.1|Peru|2020-04-01	0.0002781108	South America
South America|hCoV-19/Brazil/CE-L17-CD361/2020|EPI ISL 476307|B.1.212|Brazil|2020-03-31	South America|hCoV-19/Peru/LAM-INS-035/2020|EPI ISL 491460|B.1.1.1|Peru|2020-04-01	0.0004520280	South America
South America|hCoV-19/Brazil/SP-L17-CD357/2020|EPI ISL 476303|B.1.1.33|Brazil|2020-03-31	South America|hCoV-19/Peru/LAM-INS-035/2020|EPI ISL 491460|B.1.1.1|Peru|2020-04-01	0.0003128818	South America
South America|hCoV-19/Colombia/HUI-GUV-92060/2020|EPI ISL 447758|B.1.5|Colombia|2020-03-31	South America|hCoV-19/Peru/LAM-INS-035/2020|EPI ISL 491460|B.1.1.1|Peru|2020-04-01	0.0003178522	South America
South America|hCoV-19/Peru/CAL-INS-135/2020|EPI ISL 536530|B.1.1|Peru|2020-03-31	South America|hCoV-19/Peru/LAM-INS-035/2020|EPI ISL 491460|B.1.1.1|Peru|2020-04-01	0.0004262942	South America
South America|hCoV-19/Argentina/PAIS-A0012/2020|EPI ISL 430803|B.1.5|Argentina|2020-04-01	South America|hCoV-19/Peru/LAM-INS-035/2020|EPI ISL 491460|B.1.1.1|Peru|2020-04-01	0.0004066817	South America
South America|hCoV-19/Brazil/SP-137/2020|EPI ISL 515543|B.1.1.33|Brazil|2020-04-01	South America|hCoV-19/Peru/LAM-INS-035/2020|EPI ISL 491460|B.1.1.1|Peru|2020-04-01	0.0003049678	South America
South America|hCoV-19/Peru/LAM-INS-126/2020|EPI ISL 536524|C.14|Peru|2020-04-01	South America|hCoV-19/Peru/LAM-INS-035/2020|EPI ISL 491460|B.1.1.1|Peru|2020-04-01	0.0000677519	South America
South America|hCoV-19/Chile/RM-ISPCH-56/2020|EPI ISL 445352|B.1.1.33|Chile|2020-04-01	South America|hCoV-19/Peru/LAM-INS-035/2020|EPI ISL 491460|B.1.1.1|Peru|2020-04-01	0.0002710636	South America
South America|hCoV-19/Peru/JUN-INS-131/2020|EPI ISL 536528|B.1|Peru|2020-04-01	South America|hCoV-19/Peru/LAM-INS-035/2020|EPI ISL 491460|B.1.1.1|Peru|2020-04-01	0.0004744945	South America
South America|hCoV-19/Peru/LAM-INS-125/2020|EPI ISL 536523|C.14|Peru|2020-04-01	South America|hCoV-19/Peru/LAM-INS-035/2020|EPI ISL 491460|B.1.1.1|Peru|2020-04-01	0.0001016349	South America
South America|hCoV-19/Argentina/PAIS-A0013/2020|EPI ISL 430804|B.1.5|Argentina|2020-04-01	South America|hCoV-19/Peru/LAM-INS-035/2020|EPI ISL 491460|B.1.1.1|Peru|2020-04-01	0.0003388872	South America
South America|hCoV-19/Peru/LAM-INS-169/2020|EPI ISL 536562|B.1.1.1|Peru|2020-04-01	South America|hCoV-19/Peru/LAM-INS-035/2020|EPI ISL 491460|B.1.1.1|Peru|2020-04-01	0.0000000000	South America
South America|hCoV-19/Argentina/PAIS-A0014/2020|EPI ISL 430805|B.1.1|Argentina|2020-04-01	South America|hCoV-19/Peru/LAM-INS-035/2020|EPI ISL 491460|B.1.1.1|Peru|2020-04-01	0.0003049615	South America
South America|hCoV-19/Chile/RM-ISPCH-54/2020|EPI ISL 445350|B.1.1.1|Chile|2020-04-01	South America|hCoV-19/Peru/LAM-INS-035/2020|EPI ISL 491460|B.1.1.1|Peru|2020-04-01	0.0001016349	South America
South America|hCoV-19/Brazil/RJ-1065/2020|EPI ISL 456074|B.1.1.33|Brazil|2020-04-01	South America|hCoV-19/Peru/LAM-INS-035/2020|EPI ISL 491460|B.1.1.1|Peru|2020-04-01	0.0003049534	South America
South America|hCoV-19/Brazil/RJ-1056/2020|EPI ISL 456072|B.1.1.33|Brazil|2020-04-01	South America|hCoV-19/Peru/LAM-INS-035/2020|EPI ISL 491460|B.1.1.1|Peru|2020-04-01	0.0002710636	South America
South America|hCoV-19/Colombia/MAG-GVI-93457/2020|EPI ISL 447778|B.1.255|Colombia|2020-04-01	South America|hCoV-19/Peru/LAM-INS-035/2020|EPI ISL 491460|B.1.1.1|Peru|2020-04-01	0.0004067105	South America
South America|hCoV-19/Colombia/VAC-GVI-93366/2020|EPI ISL 447774|B.1|Colombia|2020-04-01	South America|hCoV-19/Peru/LAM-INS-035/2020|EPI ISL 491460|B.1.1.1|Peru|2020-04-01	0.0003727921	South America
South America|hCoV-19/Colombia/ANT-GUV-92250/2020|EPI ISL 447766|B.1|Colombia|2020-04-01	South America|hCoV-19/Peru/LAM-INS-035/2020|EPI ISL 491460|B.1.1.1|Peru|2020-04-01	0.0003727921	South America
South America|hCoV-19/Colombia/VAC-GVI-93467/2020|EPI ISL 447779|B.1.1|Colombia|2020-04-01	South America|hCoV-19/Peru/LAM-INS-035/2020|EPI ISL 491460|B.1.1.1|Peru|2020-04-01	0.0002371754	South America
South America|hCoV-19/Colombia/MAG-GVI-93450/2020|EPI ISL 447777|B.1.255|Colombia|2020-04-01	South America|hCoV-19/Peru/LAM-INS-035/2020|EPI ISL 491460|B.1.1.1|Peru|2020-04-01	0.0003727921	South America
South America|hCoV-19/Colombia/VAC-GVI-93470/2020|EPI ISL 447780|B.1|Colombia|2020-04-01	South America|hCoV-19/Peru/LAM-INS-035/2020|EPI ISL 491460|B.1.1.1|Peru|2020-04-01	0.0004067020	South America
South America|hCoV-19/Colombia/VAC-GVI-93381/2020|EPI ISL 447775|B.1|Colombia|2020-04-01	South America|hCoV-19/Peru/LAM-INS-035/2020|EPI ISL 491460|B.1.1.1|Peru|2020-04-01	0.0003727921	South America
South America|hCoV-19/Peru/LAM-INS-034/2020|EPI ISL 491459|C.14|Peru|2020-04-01	South America|hCoV-19/Peru/LAM-INS-035/2020|EPI ISL 491460|B.1.1.1|Peru|2020-04-01	0.0000677519	South America
South America|hCoV-19/Peru/LIM-INS-060/2020|EPI ISL 524473|B.1.1|Peru|2020-04-01	South America|hCoV-19/Peru/LAM-INS-035/2020|EPI ISL 491460|B.1.1.1|Peru|2020-04-01	0.0002710766	South America
South America|hCoV-19/Peru/LAM-INS-038/2020|EPI ISL 491461|C.14|Peru|2020-04-01	South America|hCoV-19/Peru/LAM-INS-035/2020|EPI ISL 491460|B.1.1.1|Peru|2020-04-01	0.0001016349	South America
South America|hCoV-19/Brazil/SP-01/2020|EPI ISL 412964|B.1.5|Brazil|2020-02-25	South America|hCoV-19/Peru/CAJ-INS-057/2020|EPI ISL 517713|B.1.1.1|Peru|2020-04-01	0.0002710906	South America
South America|hCoV-19/Brazil/SP-02/2020|EPI ISL 413016|B|Brazil|2020-02-28	South America|hCoV-19/Peru/CAJ-INS-057/2020|EPI ISL 517713|B.1.1.1|Peru|2020-04-01	0.0005762527	South America
South America|hCoV-19/Brazil/SP-06/2020|EPI ISL 414015|B.1.5|Brazil|2020-02-29	South America|hCoV-19/Peru/CAJ-INS-057/2020|EPI ISL 517713|B.1.1.1|Peru|2020-04-01	0.0002710906	South America
South America|hCoV-19/Brazil/ES-225/2020|EPI ISL 415128|B.40|Brazil|2020-02-29	South America|hCoV-19/Peru/CAJ-INS-057/2020|EPI ISL 517713|B.1.1.1|Peru|2020-04-01	0.0006102209	South America
South America|hCoV-19/Argentina/PAIS-A0001/2020|EPI ISL 430793|B.1.1|Argentina|2020-03-01	South America|hCoV-19/Peru/CAJ-INS-057/2020|EPI ISL 517713|B.1.1.1|Peru|2020-04-01	0.0002070525	South America
South America|hCoV-19/Brazil/SP-03/2020|EPI ISL 414014|B.1.1|Brazil|2020-03-02	South America|hCoV-19/Peru/CAJ-INS-057/2020|EPI ISL 517713|B.1.1.1|Peru|2020-04-01	0.0002032887	South America
South America|hCoV-19/Brazil/SP-11/2020|EPI ISL 416033|B.3|Brazil|2020-03-03	South America|hCoV-19/Peru/CAJ-INS-057/2020|EPI ISL 517713|B.1.1.1|Peru|2020-04-01	0.0004745093	South America
South America|hCoV-19/Brazil/SP-07/2020|EPI ISL 416028|B.1.1|Brazil|2020-03-03	South America|hCoV-19/Peru/CAJ-INS-057/2020|EPI ISL 517713|B.1.1.1|Peru|2020-04-01	0.0002032887	South America
South America|hCoV-19/Chile/RM-ISPCH-1/2020|EPI ISL 414579|A.2|Chile|2020-03-03	South America|hCoV-19/Peru/CAJ-INS-057/2020|EPI ISL 517713|B.1.1.1|Peru|2020-04-01	0.0006440978	South America
South America|hCoV-19/Brazil/SP-09/2020|EPI ISL 416031|B.1.5|Brazil|2020-03-04	South America|hCoV-19/Peru/CAJ-INS-057/2020|EPI ISL 517713|B.1.1.1|Peru|2020-04-01	0.0002710906	South America
South America|hCoV-19/Brazil/SP-08/2020|EPI ISL 416029|B.1.1|Brazil|2020-03-04	South America|hCoV-19/Peru/CAJ-INS-057/2020|EPI ISL 517713|B.1.1.1|Peru|2020-04-01	0.0002032887	South America
South America|hCoV-19/Brazil/SP-10/2020|EPI ISL 416032|B|Brazil|2020-03-04	South America|hCoV-19/Peru/CAJ-INS-057/2020|EPI ISL 517713|B.1.1.1|Peru|2020-04-01	0.0005084115	South America
South America|hCoV-19/Brazil/SP-04/2020|EPI ISL 414017|B.1.1|Brazil|2020-03-04	South America|hCoV-19/Peru/CAJ-INS-057/2020|EPI ISL 517713|B.1.1.1|Peru|2020-04-01	0.0002032887	South America
South America|hCoV-19/Brazil/SP-12/2020|EPI ISL 416034|B.1.1|Brazil|2020-03-04	South America|hCoV-19/Peru/CAJ-INS-057/2020|EPI ISL 517713|B.1.1.1|Peru|2020-04-01	0.0002371928	South America
South America|hCoV-19/Brazil/RJ-314/2020|EPI ISL 414045|B.1.5|Brazil|2020-03-04	South America|hCoV-19/Peru/CAJ-INS-057/2020|EPI ISL 517713|B.1.1.1|Peru|2020-04-01	0.0002710998	South America
South America|hCoV-19/Brazil/BA-312/2020|EPI ISL 415105|B.1.1|Brazil|2020-03-04	South America|hCoV-19/Peru/CAJ-INS-057/2020|EPI ISL 517713|B.1.1.1|Peru|2020-04-01	0.0002372107	South America
South America|hCoV-19/Brazil/SP-13/2020|EPI ISL 416035|B.1.1|Brazil|2020-03-05	South America|hCoV-19/Peru/CAJ-INS-057/2020|EPI ISL 517713|B.1.1.1|Peru|2020-04-01	0.0002032887	South America
South America|hCoV-19/Chile/LL-ISPCH-1/2020|EPI ISL 445246|B.1.5|Chile|2020-03-05	South America|hCoV-19/Peru/CAJ-INS-057/2020|EPI ISL 517713|B.1.1.1|Peru|2020-04-01	0.0002710906	South America
South America|hCoV-19/Chile/RM-ISPCH-2/2020|EPI ISL 414580|B.1.1|Chile|2020-03-05	South America|hCoV-19/Peru/CAJ-INS-057/2020|EPI ISL 517713|B.1.1.1|Peru|2020-04-01	0.0002032887	South America
South America|hCoV-19/Brazil/RJ-352/2020|EPI ISL 427299|A.2|Brazil|2020-03-05	South America|hCoV-19/Peru/CAJ-INS-057/2020|EPI ISL 517713|B.1.1.1|Peru|2020-04-01	0.0006780075	South America
South America|hCoV-19/Brazil/BA-510/2020|EPI ISL 427293|B.1.1|Brazil|2020-03-06	South America|hCoV-19/Peru/CAJ-INS-057/2020|EPI ISL 517713|B.1.1.1|Peru|2020-04-01	0.0002371866	South America
South America|hCoV-19/Chile/RM-MSHS-op2d1/2020|EPI ISL 415658|A.2|Chile|2020-03-06	South America|hCoV-19/Peru/CAJ-INS-057/2020|EPI ISL 517713|B.1.1.1|Peru|2020-04-01	0.0006440759	South America
South America|hCoV-19/Peru/ARE-INS-026/2020|EPI ISL 491431|B.1|Peru|2020-03-06	South America|hCoV-19/Peru/CAJ-INS-057/2020|EPI ISL 517713|B.1.1.1|Peru|2020-04-01	0.0003388945	South America
South America|hCoV-19/Chile/RM-ISPCH-3/2020|EPI ISL 445245|A.2|Chile|2020-03-06	South America|hCoV-19/Peru/CAJ-INS-057/2020|EPI ISL 517713|B.1.1.1|Peru|2020-04-01	0.0006440982	South America
South America|hCoV-19/Colombia/DC-INS-78390/2020|EPI ISL 418262|B.1.1|Colombia|2020-03-06	South America|hCoV-19/Peru/CAJ-INS-057/2020|EPI ISL 517713|B.1.1.1|Peru|2020-04-01	0.0002093741	South America
South America|hCoV-19/Argentina/C121/2020|EPI ISL 420600|B.1.1|Argentina|2020-03-07	South America|hCoV-19/Peru/CAJ-INS-057/2020|EPI ISL 517713|B.1.1.1|Peru|2020-04-01	0.0001694034	South America
South America|hCoV-19/Chile/RM-MSHS-op3d1/2020|EPI ISL 415660|A.2|Chile|2020-03-07	South America|hCoV-19/Peru/CAJ-INS-057/2020|EPI ISL 517713|B.1.1.1|Peru|2020-04-01	0.0006440759	South America
South America|hCoV-19/Peru/ARE-INS-087/2020|EPI ISL 516626|B.1|Peru|2020-03-07	South America|hCoV-19/Peru/CAJ-INS-057/2020|EPI ISL 517713|B.1.1.1|Peru|2020-04-01	0.0003728099	South America
South America|hCoV-19/Chile/RM-MSHS-op4d1/2020|EPI ISL 415661|A.2|Chile|2020-03-08	South America|hCoV-19/Peru/CAJ-INS-057/2020|EPI ISL 517713|B.1.1.1|Peru|2020-04-01	0.0006440763	South America
South America|hCoV-19/Chile/RM-ISPCH-4/2020|EPI ISL 445247|A.2|Chile|2020-03-08	South America|hCoV-19/Peru/CAJ-INS-057/2020|EPI ISL 517713|B.1.1.1|Peru|2020-04-01	0.0007119964	South America
South America|hCoV-19/Brazil/MG-CV4/2020|EPI ISL 429667|B.1.255|Brazil|2020-03-09	South America|hCoV-19/Peru/CAJ-INS-057/2020|EPI ISL 517713|B.1.1.1|Peru|2020-04-01	0.0003727921	South America
South America|hCoV-19/Chile/RM-ISPCH-6/2020|EPI ISL 445249|B|Chile|2020-03-09	South America|hCoV-19/Peru/CAJ-INS-057/2020|EPI ISL 517713|B.1.1.1|Peru|2020-04-01	0.0004745292	South America
South America|hCoV-19/Chile/RM-ISPCH-9/2020|EPI ISL 445252|B.1.5|Chile|2020-03-09	South America|hCoV-19/Peru/CAJ-INS-057/2020|EPI ISL 517713|B.1.1.1|Peru|2020-04-01	0.0003049917	South America
South America|hCoV-19/Chile/RM-ISPCH-7/2020|EPI ISL 445250|B.1.5|Chile|2020-03-09	South America|hCoV-19/Peru/CAJ-INS-057/2020|EPI ISL 517713|B.1.1.1|Peru|2020-04-01	0.0003049917	South America
South America|hCoV-19/Peru/HUC-INS-008/2020|EPI ISL 489839|B.1.5|Peru|2020-03-09	South America|hCoV-19/Peru/CAJ-INS-057/2020|EPI ISL 517713|B.1.1.1|Peru|2020-04-01	0.0003049919	South America
South America|hCoV-19/Peru/ICA-INS-012/2020|EPI ISL 489989|B.1.5|Peru|2020-03-09	South America|hCoV-19/Peru/CAJ-INS-057/2020|EPI ISL 517713|B.1.1.1|Peru|2020-04-01	0.0003388963	South America
South America|hCoV-19/Chile/RM-ISPCH-5/2020|EPI ISL 445248|B.1.5|Chile|2020-03-09	South America|hCoV-19/Peru/CAJ-INS-057/2020|EPI ISL 517713|B.1.1.1|Peru|2020-04-01	0.0003050022	South America
South America|hCoV-19/Brazil/SP-L12-CD28/2020|EPI ISL 476221|B.1.1.33|Brazil|2020-03-09	South America|hCoV-19/Peru/CAJ-INS-057/2020|EPI ISL 517713|B.1.1.1|Peru|2020-04-01	0.0002395286	South America
South America|hCoV-19/Ecuador/HEE-01/2020|EPI ISL 417482|B|Ecuador|2020-03-09	South America|hCoV-19/Peru/CAJ-INS-057/2020|EPI ISL 517713|B.1.1.1|Peru|2020-04-01	0.0004922036	South America
South America|hCoV-19/Chile/RM-ISPCH-8/2020|EPI ISL 445251|B.1.1|Chile|2020-03-10	South America|hCoV-19/Peru/CAJ-INS-057/2020|EPI ISL 517713|B.1.1.1|Peru|2020-04-01	0.0002710635	South America
South America|hCoV-19/Peru/LIM-010/2020|EPI ISL 415787|B.1.1|Peru|2020-03-10	South America|hCoV-19/Peru/CAJ-INS-057/2020|EPI ISL 517713|B.1.1.1|Peru|2020-04-01	0.0002371816	South America
South America|hCoV-19/Chile/RM-ISPCH-16/2020|EPI ISL 445259|A.2|Chile|2020-03-10	South America|hCoV-19/Peru/CAJ-INS-057/2020|EPI ISL 517713|B.1.1.1|Peru|2020-04-01	0.0006440759	South America
South America|hCoV-19/Chile/RM-ISPCH-10/2020|EPI ISL 445253|B.1.255|Chile|2020-03-10	South America|hCoV-19/Peru/CAJ-INS-057/2020|EPI ISL 517713|B.1.1.1|Peru|2020-04-01	0.0003388944	South America
South America|hCoV-19/Chile/RM-ISPCH-12/2020|EPI ISL 445255|B.1.1.10|Chile|2020-03-10	South America|hCoV-19/Peru/CAJ-INS-057/2020|EPI ISL 517713|B.1.1.1|Peru|2020-04-01	0.0002710708	South America
South America|hCoV-19/Brazil/SC-769/2020|EPI ISL 427306|B.1|Brazil|2020-03-10	South America|hCoV-19/Peru/CAJ-INS-057/2020|EPI ISL 517713|B.1.1.1|Peru|2020-04-01	0.0003388944	South America
South America|hCoV-19/Brazil/SC-766/2020|EPI ISL 427305|B.6|Brazil|2020-03-10	South America|hCoV-19/Peru/CAJ-INS-057/2020|EPI ISL 517713|B.1.1.1|Peru|2020-04-01	0.0006101636	South America
South America|hCoV-19/Peru/LIM-INS-016/2020|EPI ISL 490315|B.1.1|Peru|2020-03-10	South America|hCoV-19/Peru/CAJ-INS-057/2020|EPI ISL 517713|B.1.1.1|Peru|2020-04-01	0.0002371929	South America
South America|hCoV-19/Chile/RM-ISPCH-13/2020|EPI ISL 445256|B.1.1|Chile|2020-03-10	South America|hCoV-19/Peru/CAJ-INS-057/2020|EPI ISL 517713|B.1.1.1|Peru|2020-04-01	0.0002710893	South America
South America|hCoV-19/Chile/RM-ISPCH-18/2020|EPI ISL 445261|B.1.5|Chile|2020-03-11	South America|hCoV-19/Peru/CAJ-INS-057/2020|EPI ISL 517713|B.1.1.1|Peru|2020-04-01	0.0003389032	South America
South America|hCoV-19/Peru/LIM-INS-160/2020|EPI ISL 536553|B.1.5|Peru|2020-03-11	South America|hCoV-19/Peru/CAJ-INS-057/2020|EPI ISL 517713|B.1.1.1|Peru|2020-04-01	0.0004745540	South America
South America|hCoV-19/Chile/BI-ISPCH-3/2020|EPI ISL 445332|B.1.5|Chile|2020-03-11	South America|hCoV-19/Peru/CAJ-INS-057/2020|EPI ISL 517713|B.1.1.1|Peru|2020-04-01	0.0003728018	South America
South America|hCoV-19/Chile/RM-ISPCH-22/2020|EPI ISL 445265|B.1.5|Chile|2020-03-11	South America|hCoV-19/Peru/CAJ-INS-057/2020|EPI ISL 517713|B.1.1.1|Peru|2020-04-01	0.0003049917	South America
South America|hCoV-19/Brazil/RJ-477/2020|EPI ISL 427300|B.1.1|Brazil|2020-03-11	South America|hCoV-19/Peru/CAJ-INS-057/2020|EPI ISL 517713|B.1.1.1|Peru|2020-04-01	0.0002032940	South America
South America|hCoV-19/Chile/RM-ISPCH-19/2020|EPI ISL 445262|B.1.5|Chile|2020-03-11	South America|hCoV-19/Peru/CAJ-INS-057/2020|EPI ISL 517713|B.1.1.1|Peru|2020-04-01	0.0003049981	South America
South America|hCoV-19/Brazil/RJ-477i/2020|EPI ISL 427301|B.1.1|Brazil|2020-03-11	South America|hCoV-19/Peru/CAJ-INS-057/2020|EPI ISL 517713|B.1.1.1|Peru|2020-04-01	0.0002032940	South America
South America|hCoV-19/Peru/LIM-INS-011/2020|EPI ISL 489988|A.2|Peru|2020-03-11	South America|hCoV-19/Peru/CAJ-INS-057/2020|EPI ISL 517713|B.1.1.1|Peru|2020-04-01	0.0006440763	South America
South America|hCoV-19/Peru/LIM-INS-015/2020|EPI ISL 490209|B.1.5|Peru|2020-03-11	South America|hCoV-19/Peru/CAJ-INS-057/2020|EPI ISL 517713|B.1.1.1|Peru|2020-04-01	0.0004745543	South America
South America|hCoV-19/Peru/LIM-INS-006/2020|EPI ISL 489838|B.1.1|Peru|2020-03-11	South America|hCoV-19/Peru/CAJ-INS-057/2020|EPI ISL 517713|B.1.1.1|Peru|2020-04-01	0.0002032888	South America
South America|hCoV-19/Chile/RM-ISPCH-15/2020|EPI ISL 445258|A.2|Chile|2020-03-11	South America|hCoV-19/Peru/CAJ-INS-057/2020|EPI ISL 517713|B.1.1.1|Peru|2020-04-01	0.0006440982	South America
South America|hCoV-19/Chile/RM-ISPCH-17/2020|EPI ISL 445260|A.2|Chile|2020-03-11	South America|hCoV-19/Peru/CAJ-INS-057/2020|EPI ISL 517713|B.1.1.1|Peru|2020-04-01	0.0007119295	South America
South America|hCoV-19/Chile/RM-ISPCH-20/2020|EPI ISL 445263|B.1.5|Chile|2020-03-11	South America|hCoV-19/Peru/CAJ-INS-057/2020|EPI ISL 517713|B.1.1.1|Peru|2020-04-01	0.0003050124	South America
South America|hCoV-19/Brazil/MG-CV12/2020|EPI ISL 429674|B.1|Brazil|2020-03-11	South America|hCoV-19/Peru/CAJ-INS-057/2020|EPI ISL 517713|B.1.1.1|Peru|2020-04-01	0.0004253528	South America
South America|hCoV-19/Chile/BI-ISPCH-2/2020|EPI ISL 445331|B.1.1|Chile|2020-03-12	South America|hCoV-19/Peru/CAJ-INS-057/2020|EPI ISL 517713|B.1.1.1|Peru|2020-04-01	0.0002032938	South America
South America|hCoV-19/Chile/BI-ISPCH-2-2/2020|EPI ISL 445333|B.1.5|Chile|2020-03-12	South America|hCoV-19/Peru/CAJ-INS-057/2020|EPI ISL 517713|B.1.1.1|Peru|2020-04-01	0.0003388873	South America
South America|hCoV-19/Chile/RM-ISPCH-21/2020|EPI ISL 445264|B.1.1.10|Chile|2020-03-12	South America|hCoV-19/Peru/CAJ-INS-057/2020|EPI ISL 517713|B.1.1.1|Peru|2020-04-01	0.0002710708	South America
South America|hCoV-19/Brazil/SE-6535/2020|EPI ISL 541375|B.1.5|Brazil|2020-03-12	South America|hCoV-19/Peru/CAJ-INS-057/2020|EPI ISL 517713|B.1.1.1|Peru|2020-04-01	0.0003389032	South America
South America|hCoV-19/Brazil/SC-770/2020|EPI ISL 541370|B.1.1.33|Brazil|2020-03-12	South America|hCoV-19/Peru/CAJ-INS-057/2020|EPI ISL 517713|B.1.1.1|Peru|2020-04-01	0.0002710707	South America
South America|hCoV-19/Chile/ML-CMM-25343/2020|EPI ISL 459863|A|Chile|2020-03-12	South America|hCoV-19/Peru/CAJ-INS-057/2020|EPI ISL 517713|B.1.1.1|Peru|2020-04-01	0.0004745167	South America
South America|hCoV-19/Colombia/DC-INS-79190/2020|EPI ISL 456120|B.1.5|Colombia|2020-03-12	South America|hCoV-19/Peru/CAJ-INS-057/2020|EPI ISL 517713|B.1.1.1|Peru|2020-04-01	0.0003412576	South America
South America|hCoV-19/Brazil/UN-HIAE-SP03/2020|EPI ISL 486427|B.1.1.33|Brazil|2020-03-13	South America|hCoV-19/Peru/CAJ-INS-057/2020|EPI ISL 517713|B.1.1.1|Peru|2020-04-01	0.0003388448	South America
South America|hCoV-19/Peru/LIM-INS-150/2020|EPI ISL 536545|B|Peru|2020-03-13	South America|hCoV-19/Peru/CAJ-INS-057/2020|EPI ISL 517713|B.1.1.1|Peru|2020-04-01	0.0005423433	South America
South America|hCoV-19/Chile/BI-ISPCH-1/2020|EPI ISL 445271|B.1.1|Chile|2020-03-13	South America|hCoV-19/Peru/CAJ-INS-057/2020|EPI ISL 517713|B.1.1.1|Peru|2020-04-01	0.0002032940	South America
South America|hCoV-19/Aruba/AW-RIVM-10101/2020|EPI ISL 547445|B.40|Aruba|2020-03-13	South America|hCoV-19/Peru/CAJ-INS-057/2020|EPI ISL 517713|B.1.1.1|Peru|2020-04-01	0.0006101795	South America
South America|hCoV-19/Brazil/MG-CV6/2020|EPI ISL 429669|B.1|Brazil|2020-03-13	South America|hCoV-19/Peru/CAJ-INS-057/2020|EPI ISL 517713|B.1.1.1|Peru|2020-04-01	0.0003727921	South America
South America|hCoV-19/Brazil/DF-615i/2020|EPI ISL 427294|B.1.1.33|Brazil|2020-03-13	South America|hCoV-19/Peru/CAJ-INS-057/2020|EPI ISL 517713|B.1.1.1|Peru|2020-04-01	0.0002371754	South America
South America|hCoV-19/Brazil/SC-771/2020|EPI ISL 541371|B.1.5|Brazil|2020-03-13	South America|hCoV-19/Peru/CAJ-INS-057/2020|EPI ISL 517713|B.1.1.1|Peru|2020-04-01	0.0003051468	South America
South America|hCoV-19/Peru/LAM-INS-073/2020|EPI ISL 523994|B.1.1|Peru|2020-03-13	South America|hCoV-19/Peru/CAJ-INS-057/2020|EPI ISL 517713|B.1.1.1|Peru|2020-04-01	0.0002710638	South America
South America|hCoV-19/Peru/CAJ-INS-061/2020|EPI ISL 517770|B.1.1.1|Peru|2020-03-13	South America|hCoV-19/Peru/CAJ-INS-057/2020|EPI ISL 517713|B.1.1.1|Peru|2020-04-01	0.0000338779	South America
South America|hCoV-19/Brazil/DF-0001/2020|EPI ISL 426580|B.1.1|Brazil|2020-03-13	South America|hCoV-19/Peru/CAJ-INS-057/2020|EPI ISL 517713|B.1.1.1|Peru|2020-04-01	0.0002044941	South America
South America|hCoV-19/Brazil/GO-0207/2020|EPI ISL 470574|B.40|Brazil|2020-03-13	South America|hCoV-19/Peru/CAJ-INS-057/2020|EPI ISL 517713|B.1.1.1|Peru|2020-04-01	0.0005515090	South America
South America|hCoV-19/Brazil/MG-CV8/2020|EPI ISL 429671|B.1.1|Brazil|2020-03-13	South America|hCoV-19/Peru/CAJ-INS-057/2020|EPI ISL 517713|B.1.1.1|Peru|2020-04-01	0.0003808822	South America
South America|hCoV-19/Chile/MA-ISPCH-1/2020|EPI ISL 445268|B.1.98|Chile|2020-03-14	South America|hCoV-19/Peru/CAJ-INS-057/2020|EPI ISL 517713|B.1.1.1|Peru|2020-04-01	0.0003049838	South America
South America|hCoV-19/Brazil/RN-IEC-162277/2020|EPI ISL 524798|B.1.1.33|Brazil|2020-03-14	South America|hCoV-19/Peru/CAJ-INS-057/2020|EPI ISL 517713|B.1.1.1|Peru|2020-04-01	0.0002371754	South America
South America|hCoV-19/Peru/LIM-INS-159/2020|EPI ISL 536552|B.1.1|Peru|2020-03-14	South America|hCoV-19/Peru/CAJ-INS-057/2020|EPI ISL 517713|B.1.1.1|Peru|2020-04-01	0.0001694035	South America
South America|hCoV-19/Peru/LIM-INS-147/2020|EPI ISL 536542|B.1.1|Peru|2020-03-14	South America|hCoV-19/Peru/CAJ-INS-057/2020|EPI ISL 517713|B.1.1.1|Peru|2020-04-01	0.0002371754	South America
South America|hCoV-19/Chile/RM-CMM-23741/2020|EPI ISL 468752|B.1.1.33|Chile|2020-03-14	South America|hCoV-19/Peru/CAJ-INS-057/2020|EPI ISL 517713|B.1.1.1|Peru|2020-04-01	0.0002371754	South America
South America|hCoV-19/Chile/AR-ISPCH-1/2020|EPI ISL 445270|B.1.1|Chile|2020-03-14	South America|hCoV-19/Peru/CAJ-INS-057/2020|EPI ISL 517713|B.1.1.1|Peru|2020-04-01	0.0002371928	South America
South America|hCoV-19/Chile/VS-ISPCH-2/2020|EPI ISL 445285|B.1.255|Chile|2020-03-14	South America|hCoV-19/Peru/CAJ-INS-057/2020|EPI ISL 517713|B.1.1.1|Peru|2020-04-01	0.0003389058	South America
South America|hCoV-19/Chile/RM-ISPCH-24/2020|EPI ISL 445303|B|Chile|2020-03-14	South America|hCoV-19/Peru/CAJ-INS-057/2020|EPI ISL 517713|B.1.1.1|Peru|2020-04-01	0.0005423801	South America
South America|hCoV-19/Colombia/ATL-INS-79743/2020|EPI ISL 456145|B.1.5|Colombia|2020-03-14	South America|hCoV-19/Peru/CAJ-INS-057/2020|EPI ISL 517713|B.1.1.1|Peru|2020-04-01	0.0003080181	South America
South America|hCoV-19/Brazil/MG-0211/2020|EPI ISL 470578|B.1.1|Brazil|2020-03-14	South America|hCoV-19/Peru/CAJ-INS-057/2020|EPI ISL 517713|B.1.1.1|Peru|2020-04-01	0.0001740408	South America
South America|hCoV-19/Colombia/VAC-INS-79773/2020|EPI ISL 456134|B.1.5|Colombia|2020-03-14	South America|hCoV-19/Peru/CAJ-INS-057/2020|EPI ISL 517713|B.1.1.1|Peru|2020-04-01	0.0003140903	South America
South America|hCoV-19/Colombia/VAC-INS-79779/2020|EPI ISL 456135|B.1.5|Colombia|2020-03-14	South America|hCoV-19/Peru/CAJ-INS-057/2020|EPI ISL 517713|B.1.1.1|Peru|2020-04-01	0.0003145626	South America
South America|hCoV-19/Brazil/MG-0212/2020|EPI ISL 470579|B.1.5|Brazil|2020-03-14	South America|hCoV-19/Peru/CAJ-INS-057/2020|EPI ISL 517713|B.1.1.1|Peru|2020-04-01	0.0002486085	South America
South America|hCoV-19/Brazil/CE-L10-CD171/2020|EPI ISL 476184|B.1.5|Brazil|2020-03-14	South America|hCoV-19/Peru/CAJ-INS-057/2020|EPI ISL 517713|B.1.1.1|Peru|2020-04-01	0.0003215549	South America
South America|hCoV-19/Colombia/VAC-INS-79929/2020|EPI ISL 456136|B.1|Colombia|2020-03-14	South America|hCoV-19/Peru/CAJ-INS-057/2020|EPI ISL 517713|B.1.1.1|Peru|2020-04-01	0.0003912930	South America
South America|hCoV-19/Chile/BI-CMM-25338/2020|EPI ISL 468760|B.1.1|Chile|2020-03-15	South America|hCoV-19/Peru/CAJ-INS-057/2020|EPI ISL 517713|B.1.1.1|Peru|2020-04-01	0.0002032940	South America
South America|hCoV-19/Chile/LI-ISPCH-3/2020|EPI ISL 445275|B.1.1|Chile|2020-03-15	South America|hCoV-19/Peru/CAJ-INS-057/2020|EPI ISL 517713|B.1.1.1|Peru|2020-04-01	0.0002371928	South America
South America|hCoV-19/Colombia/VAC-INS-79965/2020|EPI ISL 456150|B.1.5|Colombia|2020-03-15	South America|hCoV-19/Peru/CAJ-INS-057/2020|EPI ISL 517713|B.1.1.1|Peru|2020-04-01	0.0003728019	South America
South America|hCoV-19/Chile/RM-CMM-27991/2020|EPI ISL 459857|B.1.5|Chile|2020-03-15	South America|hCoV-19/Peru/CAJ-INS-057/2020|EPI ISL 517713|B.1.1.1|Peru|2020-04-01	0.0003049917	South America
South America|hCoV-19/Chile/LI-ISPCH-2/2020|EPI ISL 445274|B|Chile|2020-03-15	South America|hCoV-19/Peru/CAJ-INS-057/2020|EPI ISL 517713|B.1.1.1|Peru|2020-04-01	0.0004406277	South America
South America|hCoV-19/Chile/LI-ISPCH-4/2020|EPI ISL 445276|B.1.1|Chile|2020-03-15	South America|hCoV-19/Peru/CAJ-INS-057/2020|EPI ISL 517713|B.1.1.1|Peru|2020-04-01	0.0002372008	South America
South America|hCoV-19/Chile/MA-ISPCH-2/2020|EPI ISL 445269|B.1.98|Chile|2020-03-15	South America|hCoV-19/Peru/CAJ-INS-057/2020|EPI ISL 517713|B.1.1.1|Peru|2020-04-01	0.0003049941	South America
South America|hCoV-19/Chile/VS-ISPCH-1/2020|EPI ISL 445272|B.1.5|Chile|2020-03-15	South America|hCoV-19/Peru/CAJ-INS-057/2020|EPI ISL 517713|B.1.1.1|Peru|2020-04-01	0.0003049941	South America
South America|hCoV-19/Colombia/SAN-INS-80123/2020|EPI ISL 456149|B.1.1|Colombia|2020-03-15	South America|hCoV-19/Peru/CAJ-INS-057/2020|EPI ISL 517713|B.1.1.1|Peru|2020-04-01	0.0002033783	South America
South America|hCoV-19/Brazil/RJ-MD63-1b/2020|EPI ISL 528638|B.1.1.33|Brazil|2020-03-16	South America|hCoV-19/Peru/CAJ-INS-057/2020|EPI ISL 517713|B.1.1.1|Peru|2020-04-01	0.0002371754	South America
South America|hCoV-19/Chile/LI-ISPCH-1/2020|EPI ISL 445273|B.1.5|Chile|2020-03-16	South America|hCoV-19/Peru/CAJ-INS-057/2020|EPI ISL 517713|B.1.1.1|Peru|2020-04-01	0.0003388872	South America
South America|hCoV-19/Chile/LI-ISPCH-5/2020|EPI ISL 445277|B.1.1|Chile|2020-03-16	South America|hCoV-19/Peru/CAJ-INS-057/2020|EPI ISL 517713|B.1.1.1|Peru|2020-04-01	0.0002371928	South America
South America|hCoV-19/Chile/RM-ISPCH-26/2020|EPI ISL 445305|B.1|Chile|2020-03-16	South America|hCoV-19/Peru/CAJ-INS-057/2020|EPI ISL 517713|B.1.1.1|Peru|2020-04-01	0.0004067021	South America
South America|hCoV-19/Chile/RM-ISPCH-28/2020|EPI ISL 445307|B.1|Chile|2020-03-16	South America|hCoV-19/Peru/CAJ-INS-057/2020|EPI ISL 517713|B.1.1.1|Peru|2020-04-01	0.0003728019	South America
South America|hCoV-19/Chile/LI-ISPCH-6/2020|EPI ISL 445278|B.1.5|Chile|2020-03-16	South America|hCoV-19/Peru/CAJ-INS-057/2020|EPI ISL 517713|B.1.1.1|Peru|2020-04-01	0.0003388873	South America
South America|hCoV-19/Brazil/RJ-MD63-1a/2020|EPI ISL 528637|B.1.1.33|Brazil|2020-03-16	South America|hCoV-19/Peru/CAJ-INS-057/2020|EPI ISL 517713|B.1.1.1|Peru|2020-04-01	0.0003049757	South America
South America|hCoV-19/Peru/LIM-INS-143/2020|EPI ISL 536538|B.1.1.1|Peru|2020-03-16	South America|hCoV-19/Peru/CAJ-INS-057/2020|EPI ISL 517713|B.1.1.1|Peru|2020-04-01	0.0001016397	South America
South America|hCoV-19/Brazil/MG-CV21/2020|EPI ISL 429681|B.1|Brazil|2020-03-16	South America|hCoV-19/Peru/CAJ-INS-057/2020|EPI ISL 517713|B.1.1.1|Peru|2020-04-01	0.0003727922	South America
South America|hCoV-19/Chile/RM-ISPCH-30/2020|EPI ISL 445309|B.1.5|Chile|2020-03-16	South America|hCoV-19/Peru/CAJ-INS-057/2020|EPI ISL 517713|B.1.1.1|Peru|2020-04-01	0.0003049917	South America
South America|hCoV-19/Brazil/AM-02/2020|EPI ISL 417034|A.2|Brazil|2020-03-16	South America|hCoV-19/Peru/CAJ-INS-057/2020|EPI ISL 517713|B.1.1.1|Peru|2020-04-01	0.0007119053	South America
South America|hCoV-19/Brazil/MG-CV16/2020|EPI ISL 429676|B.1.1|Brazil|2020-03-16	South America|hCoV-19/Peru/CAJ-INS-057/2020|EPI ISL 517713|B.1.1.1|Peru|2020-04-01	0.0003049823	South America
South America|hCoV-19/Peru/LAM-INS-071/2020|EPI ISL 523954|B.1.1.1|Peru|2020-03-16	South America|hCoV-19/Peru/CAJ-INS-057/2020|EPI ISL 517713|B.1.1.1|Peru|2020-04-01	0.0000338768	South America
South America|hCoV-19/Peru/ANC-INS-066/2020|EPI ISL 516987|B.1.1.1|Peru|2020-03-16	South America|hCoV-19/Peru/CAJ-INS-057/2020|EPI ISL 517713|B.1.1.1|Peru|2020-04-01	0.0000338768	South America
South America|hCoV-19/Chile/RM-ISPCH-29/2020|EPI ISL 445308|B.1.5|Chile|2020-03-16	South America|hCoV-19/Peru/CAJ-INS-057/2020|EPI ISL 517713|B.1.1.1|Peru|2020-04-01	0.0003050022	South America
South America|hCoV-19/Brazil/PR-5619/2020|EPI ISL 541342|B.1|Brazil|2020-03-16	South America|hCoV-19/Peru/CAJ-INS-057/2020|EPI ISL 517713|B.1.1.1|Peru|2020-04-01	0.0003728048	South America
South America|hCoV-19/Colombia/RIS-INS-80245/2020|EPI ISL 456155|B.1.5|Colombia|2020-03-16	South America|hCoV-19/Peru/CAJ-INS-057/2020|EPI ISL 517713|B.1.1.1|Peru|2020-04-01	0.0003389562	South America
South America|hCoV-19/Colombia/VAC-INS-79943/2020|EPI ISL 456138|B.1.5|Colombia|2020-03-16	South America|hCoV-19/Peru/CAJ-INS-057/2020|EPI ISL 517713|B.1.1.1|Peru|2020-04-01	0.0003745964	South America
South America|hCoV-19/Colombia/BOL-INS-80191/2020|EPI ISL 456122|B.1|Colombia|2020-03-16	South America|hCoV-19/Peru/CAJ-INS-057/2020|EPI ISL 517713|B.1.1.1|Peru|2020-04-01	0.0003123710	South America
South America|hCoV-19/Peru/LIM-INS-141/2020|EPI ISL 536536|B|Peru|2020-03-16	South America|hCoV-19/Peru/CAJ-INS-057/2020|EPI ISL 517713|B.1.1.1|Peru|2020-04-01	0.0005206557	South America
South America|hCoV-19/Brazil/RJ-L10-CD158/2020|EPI ISL 476180|B.1.1.33|Brazil|2020-03-16	South America|hCoV-19/Peru/CAJ-INS-057/2020|EPI ISL 517713|B.1.1.1|Peru|2020-04-01	0.0002455350	South America
South America|hCoV-19/Brazil/RJ-L10-CD154/2020|EPI ISL 476178|B.1.1.33|Brazil|2020-03-16	South America|hCoV-19/Peru/CAJ-INS-057/2020|EPI ISL 517713|B.1.1.1|Peru|2020-04-01	0.0002830434	South America
South America|hCoV-19/Brazil/RS-L11-CD180/2020|EPI ISL 476192|B.1.1.33|Brazil|2020-03-16	South America|hCoV-19/Peru/CAJ-INS-057/2020|EPI ISL 517713|B.1.1.1|Peru|2020-04-01	0.0002122623	South America
South America|hCoV-19/Brazil/MG-CV19/2020|EPI ISL 429679|B.1.1|Brazil|2020-03-16	South America|hCoV-19/Peru/CAJ-INS-057/2020|EPI ISL 517713|B.1.1.1|Peru|2020-04-01	0.0003210268	South America
South America|hCoV-19/Chile/MA-ISPCH-3/2020|EPI ISL 445280|B.1.98|Chile|2020-03-17	South America|hCoV-19/Peru/CAJ-INS-057/2020|EPI ISL 517713|B.1.1.1|Peru|2020-04-01	0.0003049835	South America
South America|hCoV-19/Brazil/MG-CV31/2020|EPI ISL 429687|B.1|Brazil|2020-03-17	South America|hCoV-19/Peru/CAJ-INS-057/2020|EPI ISL 517713|B.1.1.1|Peru|2020-04-01	0.0004067403	South America
South America|hCoV-19/Chile/RM-CMM-26639/2020|EPI ISL 459858|A.2|Chile|2020-03-17	South America|hCoV-19/Peru/CAJ-INS-057/2020|EPI ISL 517713|B.1.1.1|Peru|2020-04-01	0.0007119239	South America
South America|hCoV-19/Chile/RM-ISPCH-35/2020|EPI ISL 445314|B.1|Chile|2020-03-17	South America|hCoV-19/Peru/CAJ-INS-057/2020|EPI ISL 517713|B.1.1.1|Peru|2020-04-01	0.0003389032	South America
South America|hCoV-19/Peru/LIM-INS-138/2020|EPI ISL 536533|B.1.1|Peru|2020-03-17	South America|hCoV-19/Peru/CAJ-INS-057/2020|EPI ISL 517713|B.1.1.1|Peru|2020-04-01	0.0002032887	South America
South America|hCoV-19/Brazil/MG-CV32/2020|EPI ISL 429688|B.1.1|Brazil|2020-03-17	South America|hCoV-19/Peru/CAJ-INS-057/2020|EPI ISL 517713|B.1.1.1|Peru|2020-04-01	0.0002710892	South America
South America|hCoV-19/Peru/LIM-INS-139/2020|EPI ISL 536534|B.1.1|Peru|2020-03-17	South America|hCoV-19/Peru/CAJ-INS-057/2020|EPI ISL 517713|B.1.1.1|Peru|2020-04-01	0.0002032940	South America
South America|hCoV-19/Chile/RM-ISPCH-38/2020|EPI ISL 445317|B.1.1|Chile|2020-03-17	South America|hCoV-19/Peru/CAJ-INS-057/2020|EPI ISL 517713|B.1.1.1|Peru|2020-04-01	0.0001694035	South America
South America|hCoV-19/Brazil/AP-IEC-161167/2020|EPI ISL 450873|B.1.1.33|Brazil|2020-03-17	South America|hCoV-19/Peru/CAJ-INS-057/2020|EPI ISL 517713|B.1.1.1|Peru|2020-04-01	0.0002371754	South America
South America|hCoV-19/Chile/RM-ISPCH-41/2020|EPI ISL 445320|B.1.5|Chile|2020-03-17	South America|hCoV-19/Peru/CAJ-INS-057/2020|EPI ISL 517713|B.1.1.1|Peru|2020-04-01	0.0003049917	South America
South America|hCoV-19/Aruba/AW-RIVM-10113/2020|EPI ISL 547446|B.1|Aruba|2020-03-17	South America|hCoV-19/Peru/CAJ-INS-057/2020|EPI ISL 517713|B.1.1.1|Peru|2020-04-01	0.0003727922	South America
South America|hCoV-19/Brazil/PR-5618/2020|EPI ISL 541341|B.1|Brazil|2020-03-17	South America|hCoV-19/Peru/CAJ-INS-057/2020|EPI ISL 517713|B.1.1.1|Peru|2020-04-01	0.0003728097	South America
South America|hCoV-19/Brazil/PR-5617/2020|EPI ISL 541340|B.1|Brazil|2020-03-17	South America|hCoV-19/Peru/CAJ-INS-057/2020|EPI ISL 517713|B.1.1.1|Peru|2020-04-01	0.0004067126	South America
South America|hCoV-19/Peru/JUN-INS-074/2020|EPI ISL 524471|B.1.255|Peru|2020-03-17	South America|hCoV-19/Peru/CAJ-INS-057/2020|EPI ISL 517713|B.1.1.1|Peru|2020-04-01	0.0003727923	South America
South America|hCoV-19/Chile/RM-ISPCH-32/2020|EPI ISL 445311|B.1.5|Chile|2020-03-17	South America|hCoV-19/Peru/CAJ-INS-057/2020|EPI ISL 517713|B.1.1.1|Peru|2020-04-01	0.0003049942	South America
South America|hCoV-19/Chile/RM-CMM-25669/2020|EPI ISL 459862|B.1.5|Chile|2020-03-17	South America|hCoV-19/Peru/CAJ-INS-057/2020|EPI ISL 517713|B.1.1.1|Peru|2020-04-01	0.0002710998	South America
South America|hCoV-19/Chile/RM-ISPCH-42/2020|EPI ISL 445321|B.1.1|Chile|2020-03-17	South America|hCoV-19/Peru/CAJ-INS-057/2020|EPI ISL 517713|B.1.1.1|Peru|2020-04-01	0.0001694092	South America
South America|hCoV-19/Chile/RM-ISPCH-34/2020|EPI ISL 445313|B.1.5|Chile|2020-03-17	South America|hCoV-19/Peru/CAJ-INS-057/2020|EPI ISL 517713|B.1.1.1|Peru|2020-04-01	0.0003388987	South America
South America|hCoV-19/Chile/BI-ISPCH-1-2/2020|EPI ISL 445281|B.1.1|Chile|2020-03-17	South America|hCoV-19/Peru/CAJ-INS-057/2020|EPI ISL 517713|B.1.1.1|Peru|2020-04-01	0.0002033009	South America
South America|hCoV-19/Chile/RM-ISPCH-33/2020|EPI ISL 445312|B.1.5|Chile|2020-03-17	South America|hCoV-19/Peru/CAJ-INS-057/2020|EPI ISL 517713|B.1.1.1|Peru|2020-04-01	0.0003050020	South America
South America|hCoV-19/Peru/LIM-INS-148/2020|EPI ISL 536543|B.1.8|Peru|2020-03-17	South America|hCoV-19/Peru/CAJ-INS-057/2020|EPI ISL 517713|B.1.1.1|Peru|2020-04-01	0.0003049917	South America
South America|hCoV-19/Peru/LIM-INS-136/2020|EPI ISL 536531|B.1|Peru|2020-03-17	South America|hCoV-19/Peru/CAJ-INS-057/2020|EPI ISL 517713|B.1.1.1|Peru|2020-04-01	0.0004080988	South America
South America|hCoV-19/Uruguay/UY-NYUMC850/2020|EPI ISL 457946|A.2|Uruguay|2020-03-17	South America|hCoV-19/Peru/CAJ-INS-057/2020|EPI ISL 517713|B.1.1.1|Peru|2020-04-01	0.0007155564	South America
South America|hCoV-19/Peru/LIM-INS-149/2020|EPI ISL 536544|B.1.5|Peru|2020-03-17	South America|hCoV-19/Peru/CAJ-INS-057/2020|EPI ISL 517713|B.1.1.1|Peru|2020-04-01	0.0003751763	South America
South America|hCoV-19/Brazil/MG-CV26/2020|EPI ISL 429684|B.1.1|Brazil|2020-03-17	South America|hCoV-19/Peru/CAJ-INS-057/2020|EPI ISL 517713|B.1.1.1|Peru|2020-04-01	0.0003426660	South America
South America|hCoV-19/Colombia/VAC-INS-81251/2020|EPI ISL 456139|B.1.1|Colombia|2020-03-17	South America|hCoV-19/Peru/CAJ-INS-057/2020|EPI ISL 517713|B.1.1.1|Peru|2020-04-01	0.0001377956	South America
South America|hCoV-19/Colombia/ANT-INS-80370/2020|EPI ISL 456118|B.1.5|Colombia|2020-03-17	South America|hCoV-19/Peru/CAJ-INS-057/2020|EPI ISL 517713|B.1.1.1|Peru|2020-04-01	0.0003131285	South America
South America|hCoV-19/Brazil/MG-CV33/2020|EPI ISL 429689|B.1.1|Brazil|2020-03-17	South America|hCoV-19/Peru/CAJ-INS-057/2020|EPI ISL 517713|B.1.1.1|Peru|2020-04-01	0.0002443947	South America
South America|hCoV-19/Brazil/SP-L11-CD185-2/2020|EPI ISL 476196|B.1|Brazil|2020-03-17	South America|hCoV-19/Peru/CAJ-INS-057/2020|EPI ISL 517713|B.1.1.1|Peru|2020-04-01	0.0002852591	South America
South America|hCoV-19/Brazil/MG-0214/2020|EPI ISL 470580|B.1.1.33|Brazil|2020-03-17	South America|hCoV-19/Peru/CAJ-INS-057/2020|EPI ISL 517713|B.1.1.1|Peru|2020-04-01	0.0002832237	South America
South America|hCoV-19/Colombia/CAU-INS-80705/2020|EPI ISL 456124|B.1|Colombia|2020-03-17	South America|hCoV-19/Peru/CAJ-INS-057/2020|EPI ISL 517713|B.1.1.1|Peru|2020-04-01	0.0003916635	South America
South America|hCoV-19/Aruba/AW-RIVM-10114/2020|EPI ISL 547447|B.1|Aruba|2020-03-18	South America|hCoV-19/Peru/CAJ-INS-057/2020|EPI ISL 517713|B.1.1.1|Peru|2020-04-01	0.0003388945	South America
South America|hCoV-19/Chile/RM-ISPCH-65/2020|EPI ISL 445361|B.1.1|Chile|2020-03-18	South America|hCoV-19/Peru/CAJ-INS-057/2020|EPI ISL 517713|B.1.1.1|Peru|2020-04-01	0.0002032887	South America
South America|hCoV-19/Peru/LIM-INS-145/2020|EPI ISL 536540|A.2|Peru|2020-03-18	South America|hCoV-19/Peru/CAJ-INS-057/2020|EPI ISL 517713|B.1.1.1|Peru|2020-04-01	0.0006779899	South America
South America|hCoV-19/Peru/LIM-INS-130/2020|EPI ISL 536527|B.1.1.1|Peru|2020-03-18	South America|hCoV-19/Peru/CAJ-INS-057/2020|EPI ISL 517713|B.1.1.1|Peru|2020-04-01	0.0000338768	South America
South America|hCoV-19/Brazil/SP02cc/2020|EPI ISL 450506|B|Brazil|2020-03-18	South America|hCoV-19/Peru/CAJ-INS-057/2020|EPI ISL 517713|B.1.1.1|Peru|2020-04-01	0.0006101922	South America
South America|hCoV-19/Argentina/C1374/2020|EPI ISL 420599|B.1.255|Argentina|2020-03-18	South America|hCoV-19/Peru/CAJ-INS-057/2020|EPI ISL 517713|B.1.1.1|Peru|2020-04-01	0.0004066915	South America
South America|hCoV-19/Brazil/AC-IEC-162535/2020|EPI ISL 458139|B.1.1.33|Brazil|2020-03-18	South America|hCoV-19/Peru/CAJ-INS-057/2020|EPI ISL 517713|B.1.1.1|Peru|2020-04-01	0.0003049678	South America
South America|hCoV-19/Brazil/SP-624/2020|EPI ISL 515527|B.1.1.33|Brazil|2020-03-18	South America|hCoV-19/Peru/CAJ-INS-057/2020|EPI ISL 517713|B.1.1.1|Peru|2020-04-01	0.0002371754	South America
South America|hCoV-19/Peru/LIM-INS-161/2020|EPI ISL 536554|B.1.1|Peru|2020-03-18	South America|hCoV-19/Peru/CAJ-INS-057/2020|EPI ISL 517713|B.1.1.1|Peru|2020-04-01	0.0002371928	South America
South America|hCoV-19/Peru/ARE-INS-072/2020|EPI ISL 523979|B.1.1|Peru|2020-03-18	South America|hCoV-19/Peru/CAJ-INS-057/2020|EPI ISL 517713|B.1.1.1|Peru|2020-04-01	0.0002032941	South America
South America|hCoV-19/Peru/LIM-INS-158/2020|EPI ISL 536551|B.1.5|Peru|2020-03-18	South America|hCoV-19/Peru/CAJ-INS-057/2020|EPI ISL 517713|B.1.1.1|Peru|2020-04-01	0.0003389104	South America
South America|hCoV-19/Colombia/RIS-INS-81402/2020|EPI ISL 497736|B.1|Colombia|2020-03-18	South America|hCoV-19/Peru/CAJ-INS-057/2020|EPI ISL 517713|B.1.1.1|Peru|2020-04-01	0.0003389173	South America
South America|hCoV-19/Peru/LIM-INS-144/2020|EPI ISL 536539|A.2|Peru|2020-03-18	South America|hCoV-19/Peru/CAJ-INS-057/2020|EPI ISL 517713|B.1.1.1|Peru|2020-04-01	0.0006779900	South America
South America|hCoV-19/Colombia/NSA-INS-80656/2020|EPI ISL 456126|B.1.5|Colombia|2020-03-18	South America|hCoV-19/Peru/CAJ-INS-057/2020|EPI ISL 517713|B.1.1.1|Peru|2020-04-01	0.0003410133	South America
South America|hCoV-19/Peru/JUN-INS-153/2020|EPI ISL 536546|B.1.5|Peru|2020-03-18	South America|hCoV-19/Peru/CAJ-INS-057/2020|EPI ISL 517713|B.1.1.1|Peru|2020-04-01	0.0006211142	South America
South America|hCoV-19/Brazil/SC-0243/2020|EPI ISL 470652|B.1.1|Brazil|2020-03-18	South America|hCoV-19/Peru/CAJ-INS-057/2020|EPI ISL 517713|B.1.1.1|Peru|2020-04-01	0.0001740286	South America
South America|hCoV-19/Brazil/GO-0208/2020|EPI ISL 470575|B.1.22|Brazil|2020-03-18	South America|hCoV-19/Peru/CAJ-INS-057/2020|EPI ISL 517713|B.1.1.1|Peru|2020-04-01	0.0003515270	South America
South America|hCoV-19/Peru/LIM-INS-157/2020|EPI ISL 536550|B.1.1|Peru|2020-03-19	South America|hCoV-19/Peru/CAJ-INS-057/2020|EPI ISL 517713|B.1.1.1|Peru|2020-04-01	0.0002032938	South America
South America|hCoV-19/Chile/MA-ISPCH-5/2020|EPI ISL 445283|B.1|Chile|2020-03-19	South America|hCoV-19/Peru/CAJ-INS-057/2020|EPI ISL 517713|B.1.1.1|Peru|2020-04-01	0.0003388944	South America
South America|hCoV-19/Peru/LIM-INS-155/2020|EPI ISL 536548|B.1.255|Peru|2020-03-19	South America|hCoV-19/Peru/CAJ-INS-057/2020|EPI ISL 517713|B.1.1.1|Peru|2020-04-01	0.0003388944	South America
South America|hCoV-19/Chile/VS-ISPCH-3/2020|EPI ISL 445286|B.1|Chile|2020-03-19	South America|hCoV-19/Peru/CAJ-INS-057/2020|EPI ISL 517713|B.1.1.1|Peru|2020-04-01	0.0003727921	South America
South America|hCoV-19/Colombia/VAC-INS-82320/2020|EPI ISL 456151|B.1|Colombia|2020-03-19	South America|hCoV-19/Peru/CAJ-INS-057/2020|EPI ISL 517713|B.1.1.1|Peru|2020-04-01	0.0003388944	South America
South America|hCoV-19/Peru/JUN-UPCH-0118/2020|EPI ISL 568515|B.1.255|Peru|2020-03-19	South America|hCoV-19/Peru/CAJ-INS-057/2020|EPI ISL 517713|B.1.1.1|Peru|2020-04-01	0.0003727922	South America
South America|hCoV-19/Brazil/RJ-LVM161-2/2020|EPI ISL 528539|A.2|Brazil|2020-03-19	South America|hCoV-19/Peru/CAJ-INS-057/2020|EPI ISL 517713|B.1.1.1|Peru|2020-04-01	0.0006780075	South America
South America|hCoV-19/Chile/MA-ISPCH-4/2020|EPI ISL 445282|B.1.5|Chile|2020-03-19	South America|hCoV-19/Peru/CAJ-INS-057/2020|EPI ISL 517713|B.1.1.1|Peru|2020-04-01	0.0003049838	South America
South America|hCoV-19/Brazil/PB-IEC-161853/2020|EPI ISL 524801|B.1.5|Brazil|2020-03-19	South America|hCoV-19/Peru/CAJ-INS-057/2020|EPI ISL 517713|B.1.1.1|Peru|2020-04-01	0.0003727922	South America
South America|hCoV-19/Chile/RM-ISPCH-45/2020|EPI ISL 445324|B.1.5|Chile|2020-03-19	South America|hCoV-19/Peru/CAJ-INS-057/2020|EPI ISL 517713|B.1.1.1|Peru|2020-04-01	0.0003049917	South America
South America|hCoV-19/Brazil/SE-6536/2020|EPI ISL 541376|B.1.1.33|Brazil|2020-03-19	South America|hCoV-19/Peru/CAJ-INS-057/2020|EPI ISL 517713|B.1.1.1|Peru|2020-04-01	0.0002710637	South America
South America|hCoV-19/Brazil/SE-6533/2020|EPI ISL 541374|B.1.1|Brazil|2020-03-19	South America|hCoV-19/Peru/CAJ-INS-057/2020|EPI ISL 517713|B.1.1.1|Peru|2020-04-01	0.0002371816	South America
South America|hCoV-19/Chile/RM-ISPCH-36/2020|EPI ISL 445315|B.1.1|Chile|2020-03-19	South America|hCoV-19/Peru/CAJ-INS-057/2020|EPI ISL 517713|B.1.1.1|Peru|2020-04-01	0.0002033009	South America
South America|hCoV-19/Chile/RM-ISPCH-39/2020|EPI ISL 445318|B|Chile|2020-03-19	South America|hCoV-19/Peru/CAJ-INS-057/2020|EPI ISL 517713|B.1.1.1|Peru|2020-04-01	0.0005423617	South America
South America|hCoV-19/Peru/LIM-INS-162/2020|EPI ISL 536555|B.1.1|Peru|2020-03-19	South America|hCoV-19/Peru/CAJ-INS-057/2020|EPI ISL 517713|B.1.1.1|Peru|2020-04-01	0.0002044297	South America
South America|hCoV-19/Chile/VS-CMM-28875/2020|EPI ISL 459864|B.1.1|Chile|2020-03-19	South America|hCoV-19/Peru/CAJ-INS-057/2020|EPI ISL 517713|B.1.1.1|Peru|2020-04-01	0.0001709964	South America
South America|hCoV-19/Brazil/SP-L7-CD67/2020|EPI ISL 476435|B.1.1.33|Brazil|2020-03-19	South America|hCoV-19/Peru/CAJ-INS-057/2020|EPI ISL 517713|B.1.1.1|Peru|2020-04-01	0.0002737532	South America
South America|hCoV-19/Peru/JUN-INS-154/2020|EPI ISL 536547|B.1|Peru|2020-03-19	South America|hCoV-19/Peru/CAJ-INS-057/2020|EPI ISL 517713|B.1.1.1|Peru|2020-04-01	0.0002741426	South America
South America|hCoV-19/Brazil/MG-0215/2020|EPI ISL 470581|B.1|Brazil|2020-03-19	South America|hCoV-19/Peru/CAJ-INS-057/2020|EPI ISL 517713|B.1.1.1|Peru|2020-04-01	0.0004135915	South America
South America|hCoV-19/Brazil/MG-0216/2020|EPI ISL 470582|B.1.1.33|Brazil|2020-03-19	South America|hCoV-19/Peru/CAJ-INS-057/2020|EPI ISL 517713|B.1.1.1|Peru|2020-04-01	0.0002756735	South America
South America|hCoV-19/Brazil/SP-L7-CD76/2020|EPI ISL 476443|B.1|Brazil|2020-03-19	South America|hCoV-19/Peru/CAJ-INS-057/2020|EPI ISL 517713|B.1.1.1|Peru|2020-04-01	0.0003448418	South America
South America|hCoV-19/Uruguay/UY-10/2020|EPI ISL 429257|B.31|Uruguay|2020-03-19	South America|hCoV-19/Peru/CAJ-INS-057/2020|EPI ISL 517713|B.1.1.1|Peru|2020-04-01	0.0006963565	South America
South America|hCoV-19/Brazil/PI-0239/2020|EPI ISL 470613|B.1.1.33|Brazil|2020-03-19	South America|hCoV-19/Peru/CAJ-INS-057/2020|EPI ISL 517713|B.1.1.1|Peru|2020-04-01	0.0002088540	South America
South America|hCoV-19/Brazil/SP-L11-CD200/2020|EPI ISL 476201|B.1.1.33|Brazil|2020-03-19	South America|hCoV-19/Peru/CAJ-INS-057/2020|EPI ISL 517713|B.1.1.1|Peru|2020-04-01	0.0002455349	South America
South America|hCoV-19/Brazil/SP-L9-CD122/2020|EPI ISL 476472|B.1.255|Brazil|2020-03-19	South America|hCoV-19/Peru/CAJ-INS-057/2020|EPI ISL 517713|B.1.1.1|Peru|2020-04-01	0.0003176512	South America
South America|hCoV-19/Colombia/VAC-INS-82307/2020|EPI ISL 456143|B.1|Colombia|2020-03-19	South America|hCoV-19/Peru/CAJ-INS-057/2020|EPI ISL 517713|B.1.1.1|Peru|2020-04-01	0.0003530204	South America
South America|hCoV-19/Brazil/RS-L10-CD175/2020|EPI ISL 476188|B.1.1.33|Brazil|2020-03-19	South America|hCoV-19/Peru/CAJ-INS-057/2020|EPI ISL 517713|B.1.1.1|Peru|2020-04-01	0.0001782469	South America
South America|hCoV-19/Chile/VS-ISPCH-4/2020|EPI ISL 445287|B.1.5|Chile|2020-03-19	South America|hCoV-19/Peru/CAJ-INS-057/2020|EPI ISL 517713|B.1.1.1|Peru|2020-04-01	0.0002710996	South America
South America|hCoV-19/Aruba/AW-RIVM-10115/2020|EPI ISL 547448|B.1|Aruba|2020-03-20	South America|hCoV-19/Peru/CAJ-INS-057/2020|EPI ISL 517713|B.1.1.1|Peru|2020-04-01	0.0003728097	South America
South America|hCoV-19/Brazil/PA-IEC-161548/2020|EPI ISL 450874|B.1.1.33|Brazil|2020-03-20	South America|hCoV-19/Peru/CAJ-INS-057/2020|EPI ISL 517713|B.1.1.1|Peru|2020-04-01	0.0002371754	South America
South America|hCoV-19/Peru/ARE-INS-164/2020|EPI ISL 536557|B.1.5|Peru|2020-03-20	South America|hCoV-19/Peru/CAJ-INS-057/2020|EPI ISL 517713|B.1.1.1|Peru|2020-04-01	0.0003050847	South America
South America|hCoV-19/Peru/LIM-UPCH-0011/2020|EPI ISL 529068|B.1.1.1|Peru|2020-03-20	South America|hCoV-19/Peru/CAJ-INS-057/2020|EPI ISL 517713|B.1.1.1|Peru|2020-04-01	0.0001016423	South America
South America|hCoV-19/Colombia/ANT-INS-82457/2020|EPI ISL 456146|B.1.5|Colombia|2020-03-20	South America|hCoV-19/Peru/CAJ-INS-057/2020|EPI ISL 517713|B.1.1.1|Peru|2020-04-01	0.0003049917	South America
South America|hCoV-19/Peru/ARE-INS-165/2020|EPI ISL 536558|B.1|Peru|2020-03-20	South America|hCoV-19/Peru/CAJ-INS-057/2020|EPI ISL 517713|B.1.1.1|Peru|2020-04-01	0.0003727922	South America
South America|hCoV-19/Chile/RM-ISPCH-69/2020|EPI ISL 445365|B.1|Chile|2020-03-20	South America|hCoV-19/Peru/CAJ-INS-057/2020|EPI ISL 517713|B.1.1.1|Peru|2020-04-01	0.0003388944	South America
South America|hCoV-19/Chile/MA-ISPCH-7/2020|EPI ISL 445288|B.1|Chile|2020-03-20	South America|hCoV-19/Peru/CAJ-INS-057/2020|EPI ISL 517713|B.1.1.1|Peru|2020-04-01	0.0003728019	South America
South America|hCoV-19/Peru/LIM-INS-156/2020|EPI ISL 536549|B.1.5|Peru|2020-03-20	South America|hCoV-19/Peru/CAJ-INS-057/2020|EPI ISL 517713|B.1.1.1|Peru|2020-04-01	0.0003049917	South America
South America|hCoV-19/Peru/ICA-INS-166/2020|EPI ISL 536559|B.1.1|Peru|2020-03-20	South America|hCoV-19/Peru/CAJ-INS-057/2020|EPI ISL 517713|B.1.1.1|Peru|2020-04-01	0.0002371928	South America
South America|hCoV-19/Peru/ARE-UPCH-0111/2020|EPI ISL 540988|B.1|Peru|2020-03-20	South America|hCoV-19/Peru/CAJ-INS-057/2020|EPI ISL 517713|B.1.1.1|Peru|2020-04-01	0.0003727922	South America
South America|hCoV-19/Brazil/RJ-763/2020|EPI ISL 427302|B.1.1.33|Brazil|2020-03-20	South America|hCoV-19/Peru/CAJ-INS-057/2020|EPI ISL 517713|B.1.1.1|Peru|2020-04-01	0.0002371754	South America
South America|hCoV-19/Brazil/SE-6530/2020|EPI ISL 541373|B.1.1|Brazil|2020-03-20	South America|hCoV-19/Peru/CAJ-INS-057/2020|EPI ISL 517713|B.1.1.1|Peru|2020-04-01	0.0002371755	South America
South America|hCoV-19/Brazil/MG-CV42/2020|EPI ISL 429695|B.1|Brazil|2020-03-20	South America|hCoV-19/Peru/CAJ-INS-057/2020|EPI ISL 517713|B.1.1.1|Peru|2020-04-01	0.0003050705	South America
South America|hCoV-19/Peru/ARE-UPCH-0110/2020|EPI ISL 540987|B.1.5|Peru|2020-03-20	South America|hCoV-19/Peru/CAJ-INS-057/2020|EPI ISL 517713|B.1.1.1|Peru|2020-04-01	0.0003050848	South America
South America|hCoV-19/Colombia/MAG-INS-81035/2020|EPI ISL 456125|B.1.255|Colombia|2020-03-20	South America|hCoV-19/Peru/CAJ-INS-057/2020|EPI ISL 517713|B.1.1.1|Peru|2020-04-01	0.0003766463	South America
South America|hCoV-19/Brazil/MG-0217/2020|EPI ISL 470583|B.1.1.33|Brazil|2020-03-20	South America|hCoV-19/Peru/CAJ-INS-057/2020|EPI ISL 517713|B.1.1.1|Peru|2020-04-01	0.0002110648	South America
South America|hCoV-19/Chile/RM-ISPCH-47/2020|EPI ISL 445326|B.1.5|Chile|2020-03-21	South America|hCoV-19/Peru/CAJ-INS-057/2020|EPI ISL 517713|B.1.1.1|Peru|2020-04-01	0.0003388869	South America
South America|hCoV-19/Chile/MA-ISPCH-14/2020|EPI ISL 445295|B.1.98|Chile|2020-03-21	South America|hCoV-19/Peru/CAJ-INS-057/2020|EPI ISL 517713|B.1.1.1|Peru|2020-04-01	0.0003049838	South America
South America|hCoV-19/Chile/RM-ISPCH-71/2020|EPI ISL 445367|B.1.1.33|Chile|2020-03-21	South America|hCoV-19/Peru/CAJ-INS-057/2020|EPI ISL 517713|B.1.1.1|Peru|2020-04-01	0.0002710764	South America
South America|hCoV-19/Peru/LIM-UPCH-0119/2020|EPI ISL 568516|B.1.1|Peru|2020-03-21	South America|hCoV-19/Peru/CAJ-INS-057/2020|EPI ISL 517713|B.1.1.1|Peru|2020-04-01	0.0002032940	South America
South America|hCoV-19/Chile/RM-ISPCH-23/2020|EPI ISL 445302|B.1.1|Chile|2020-03-21	South America|hCoV-19/Peru/CAJ-INS-057/2020|EPI ISL 517713|B.1.1.1|Peru|2020-04-01	0.0001694035	South America
South America|hCoV-19/Chile/MA-ISPCH-9/2020|EPI ISL 445290|B.1|Chile|2020-03-21	South America|hCoV-19/Peru/CAJ-INS-057/2020|EPI ISL 517713|B.1.1.1|Peru|2020-04-01	0.0003388944	South America
South America|hCoV-19/Chile/RM-ISPCH-48/2020|EPI ISL 445327|B.1.5|Chile|2020-03-21	South America|hCoV-19/Peru/CAJ-INS-057/2020|EPI ISL 517713|B.1.1.1|Peru|2020-04-01	0.0003727746	South America
South America|hCoV-19/Chile/RM-ISPCH-70/2020|EPI ISL 445366|B.1.5|Chile|2020-03-21	South America|hCoV-19/Peru/CAJ-INS-057/2020|EPI ISL 517713|B.1.1.1|Peru|2020-04-01	0.0003049917	South America
South America|hCoV-19/Chile/MA-ISPCH-13/2020|EPI ISL 445294|B.1|Chile|2020-03-21	South America|hCoV-19/Peru/CAJ-INS-057/2020|EPI ISL 517713|B.1.1.1|Peru|2020-04-01	0.0003389059	South America
South America|hCoV-19/Chile/MA-ISPCH-10/2020|EPI ISL 445291|B.1|Chile|2020-03-21	South America|hCoV-19/Peru/CAJ-INS-057/2020|EPI ISL 517713|B.1.1.1|Peru|2020-04-01	0.0003388944	South America
South America|hCoV-19/Brazil/CE-L12-CD224/2020|EPI ISL 476218|B.1.5|Brazil|2020-03-21	South America|hCoV-19/Peru/CAJ-INS-057/2020|EPI ISL 517713|B.1.1.1|Peru|2020-04-01	0.0003927597	South America
South America|hCoV-19/Chile/RM-ISPCH-59/2020|EPI ISL 445355|B.1.5|Chile|2020-03-22	South America|hCoV-19/Peru/CAJ-INS-057/2020|EPI ISL 517713|B.1.1.1|Peru|2020-04-01	0.0003389032	South America
South America|hCoV-19/Chile/MA-ISPCH-11/2020|EPI ISL 445292|B.1|Chile|2020-03-22	South America|hCoV-19/Peru/CAJ-INS-057/2020|EPI ISL 517713|B.1.1.1|Peru|2020-04-01	0.0003728019	South America
South America|hCoV-19/Argentina/C3013/2020|EPI ISL 420598|B.1.220|Argentina|2020-03-22	South America|hCoV-19/Peru/CAJ-INS-057/2020|EPI ISL 517713|B.1.1.1|Peru|2020-04-01	0.0003727746	South America
South America|hCoV-19/Brazil/SP-144/2020|EPI ISL 468310|B.1.1.33|Brazil|2020-03-22	South America|hCoV-19/Peru/CAJ-INS-057/2020|EPI ISL 517713|B.1.1.1|Peru|2020-04-01	0.0002710707	South America
South America|hCoV-19/Peru/LIM-INS-168/2020|EPI ISL 536561|A.2|Peru|2020-03-22	South America|hCoV-19/Peru/CAJ-INS-057/2020|EPI ISL 517713|B.1.1.1|Peru|2020-04-01	0.0006779899	South America
South America|hCoV-19/Chile/MA-ISPCH-15/2020|EPI ISL 445299|B.1|Chile|2020-03-22	South America|hCoV-19/Peru/CAJ-INS-057/2020|EPI ISL 517713|B.1.1.1|Peru|2020-04-01	0.0003727922	South America
South America|hCoV-19/Aruba/AW-RIVM-10122/2020|EPI ISL 547449|B.40|Aruba|2020-03-22	South America|hCoV-19/Peru/CAJ-INS-057/2020|EPI ISL 517713|B.1.1.1|Peru|2020-04-01	0.0006101795	South America
South America|hCoV-19/Brazil/DF-891/2020|EPI ISL 427298|B.1.1.33|Brazil|2020-03-22	South America|hCoV-19/Peru/CAJ-INS-057/2020|EPI ISL 517713|B.1.1.1|Peru|2020-04-01	0.0002371754	South America
South America|hCoV-19/Colombia/BOL-INS-84730/2020|EPI ISL 497738|B.1|Colombia|2020-03-22	South America|hCoV-19/Peru/CAJ-INS-057/2020|EPI ISL 517713|B.1.1.1|Peru|2020-04-01	0.0003050355	South America
South America|hCoV-19/Colombia/DC-INS-84861/2020|EPI ISL 456116|B.1.5|Colombia|2020-03-22	South America|hCoV-19/Peru/CAJ-INS-057/2020|EPI ISL 517713|B.1.1.1|Peru|2020-04-01	0.0003132161	South America
South America|hCoV-19/Brazil/MG-CV49/2020|EPI ISL 429702|B.1.5|Brazil|2020-03-22	South America|hCoV-19/Peru/CAJ-INS-057/2020|EPI ISL 517713|B.1.1.1|Peru|2020-04-01	0.0003481013	South America
South America|hCoV-19/Brazil/SP-L7-CD63/2020|EPI ISL 476432|B.1.255|Brazil|2020-03-22	South America|hCoV-19/Peru/CAJ-INS-057/2020|EPI ISL 517713|B.1.1.1|Peru|2020-04-01	0.0003217154	South America
South America|hCoV-19/Brazil/SP-602/2020|EPI ISL 515526|B.1.1|Brazil|2020-03-23	South America|hCoV-19/Peru/CAJ-INS-057/2020|EPI ISL 517713|B.1.1.1|Peru|2020-04-01	0.0002371865	South America
South America|hCoV-19/Peru/LAL-UPCH-0109/2020|EPI ISL 540986|B.1.1|Peru|2020-03-23	South America|hCoV-19/Peru/CAJ-INS-057/2020|EPI ISL 517713|B.1.1.1|Peru|2020-04-01	0.0002710765	South America
South America|hCoV-19/Brazil/SP-279/2020|EPI ISL 527858|B.1.1.33|Brazil|2020-03-23	South America|hCoV-19/Peru/CAJ-INS-057/2020|EPI ISL 517713|B.1.1.1|Peru|2020-04-01	0.0003049678	South America
South America|hCoV-19/Brazil/RJ-DCVN01/2020|EPI ISL 483065|B.1.3|Brazil|2020-03-23	South America|hCoV-19/Peru/CAJ-INS-057/2020|EPI ISL 517713|B.1.1.1|Peru|2020-04-01	0.0004745293	South America
South America|hCoV-19/Brazil/DF-861/2020|EPI ISL 427296|B.1.1.33|Brazil|2020-03-23	South America|hCoV-19/Peru/CAJ-INS-057/2020|EPI ISL 517713|B.1.1.1|Peru|2020-04-01	0.0002710637	South America
South America|hCoV-19/Brazil/DF-862/2020|EPI ISL 427297|B.1.1.33|Brazil|2020-03-23	South America|hCoV-19/Peru/CAJ-INS-057/2020|EPI ISL 517713|B.1.1.1|Peru|2020-04-01	0.0002371754	South America
South America|hCoV-19/Chile/LI-ISPCH-9/2020|EPI ISL 445300|B.1.1|Chile|2020-03-23	South America|hCoV-19/Peru/CAJ-INS-057/2020|EPI ISL 517713|B.1.1.1|Peru|2020-04-01	0.0002032956	South America
South America|hCoV-19/Chile/RM-ISPCH-51/2020|EPI ISL 445330|B.1|Chile|2020-03-23	South America|hCoV-19/Peru/CAJ-INS-057/2020|EPI ISL 517713|B.1.1.1|Peru|2020-04-01	0.0003389058	South America
South America|hCoV-19/Chile/RM-ISPCH-50/2020|EPI ISL 445329|B|Chile|2020-03-23	South America|hCoV-19/Peru/CAJ-INS-057/2020|EPI ISL 517713|B.1.1.1|Peru|2020-04-01	0.0004745327	South America
South America|hCoV-19/Chile/LI-ISPCH-8/2020|EPI ISL 445298|B.1.1|Chile|2020-03-23	South America|hCoV-19/Peru/CAJ-INS-057/2020|EPI ISL 517713|B.1.1.1|Peru|2020-04-01	0.0002372089	South America
South America|hCoV-19/Colombia/CES-INS-87973/2020|EPI ISL 498153|B.1.255|Colombia|2020-03-23	South America|hCoV-19/Peru/CAJ-INS-057/2020|EPI ISL 517713|B.1.1.1|Peru|2020-04-01	0.0003389174	South America
South America|hCoV-19/Colombia/QUI-INS-85082/2020|EPI ISL 497744|B|Colombia|2020-03-23	South America|hCoV-19/Peru/CAJ-INS-057/2020|EPI ISL 517713|B.1.1.1|Peru|2020-04-01	0.0002711365	South America
South America|hCoV-19/Uruguay/UY-NYUMC857/2020|EPI ISL 457953|B.1.1.33|Uruguay|2020-03-23	South America|hCoV-19/Peru/CAJ-INS-057/2020|EPI ISL 517713|B.1.1.1|Peru|2020-04-01	0.0002389971	South America
South America|hCoV-19/Peru/CAL-INS-137/2020|EPI ISL 536532|B.1.1.1|Peru|2020-03-23	South America|hCoV-19/Peru/CAJ-INS-057/2020|EPI ISL 517713|B.1.1.1|Peru|2020-04-01	0.0001368081	South America
South America|hCoV-19/Brazil/MG-0218/2020|EPI ISL 470584|B.1.1.33|Brazil|2020-03-23	South America|hCoV-19/Peru/CAJ-INS-057/2020|EPI ISL 517713|B.1.1.1|Peru|2020-04-01	0.0002067456	South America
South America|hCoV-19/Brazil/RJ-0247/2020|EPI ISL 470615|B.1.1.33|Brazil|2020-03-23	South America|hCoV-19/Peru/CAJ-INS-057/2020|EPI ISL 517713|B.1.1.1|Peru|2020-04-01	0.0002763531	South America
South America|hCoV-19/Brazil/SP-L9-CD137/2020|EPI ISL 476484|B.1.1.33|Brazil|2020-03-23	South America|hCoV-19/Peru/CAJ-INS-057/2020|EPI ISL 517713|B.1.1.1|Peru|2020-04-01	0.0002799539	South America
South America|hCoV-19/Brazil/SP-L7-CD70/2020|EPI ISL 476437|B.1.255|Brazil|2020-03-23	South America|hCoV-19/Peru/CAJ-INS-057/2020|EPI ISL 517713|B.1.1.1|Peru|2020-04-01	0.0003152593	South America
South America|hCoV-19/Brazil/SP-L8-CD101/2020|EPI ISL 476450|B.1.1.33|Brazil|2020-03-23	South America|hCoV-19/Peru/CAJ-INS-057/2020|EPI ISL 517713|B.1.1.1|Peru|2020-04-01	0.0001766101	South America
South America|hCoV-19/Brazil/CE-L11-CD196/2020|EPI ISL 476200|B.1.212|Brazil|2020-03-23	South America|hCoV-19/Peru/CAJ-INS-057/2020|EPI ISL 517713|B.1.1.1|Peru|2020-04-01	0.0003211712	South America
South America|hCoV-19/Brazil/MA-IEC-162157/2020|EPI ISL 524797|B.1.1.33|Brazil|2020-03-24	South America|hCoV-19/Peru/CAJ-INS-057/2020|EPI ISL 517713|B.1.1.1|Peru|2020-04-01	0.0002371754	South America
South America|hCoV-19/Brazil/SP-165/2020|EPI ISL 523963|B.1|Brazil|2020-03-24	South America|hCoV-19/Peru/CAJ-INS-057/2020|EPI ISL 517713|B.1.1.1|Peru|2020-04-01	0.0003388944	South America
South America|hCoV-19/Peru/LIM-INS-019/2020|EPI ISL 491172|B.1.1.1|Peru|2020-03-24	South America|hCoV-19/Peru/CAJ-INS-057/2020|EPI ISL 517713|B.1.1.1|Peru|2020-04-01	0.0000677551	South America
South America|hCoV-19/Peru/LIM-INS-022/2020|EPI ISL 491428|B.1.1.1|Peru|2020-03-24	South America|hCoV-19/Peru/CAJ-INS-057/2020|EPI ISL 517713|B.1.1.1|Peru|2020-04-01	0.0000338768	South America
South America|hCoV-19/Brazil/SP-L7-CD72/2020|EPI ISL 476439|B.1.1.33|Brazil|2020-03-24	South America|hCoV-19/Peru/CAJ-INS-057/2020|EPI ISL 517713|B.1.1.1|Peru|2020-04-01	0.0003079876	South America
South America|hCoV-19/Brazil/SP-L9-CD91/2020|EPI ISL 476490|B.1.255|Brazil|2020-03-24	South America|hCoV-19/Peru/CAJ-INS-057/2020|EPI ISL 517713|B.1.1.1|Peru|2020-04-01	0.0003764918	South America
South America|hCoV-19/Brazil/SC-L16-CD314/2020|EPI ISL 476278|B.1.1.33|Brazil|2020-03-24	South America|hCoV-19/Peru/CAJ-INS-057/2020|EPI ISL 517713|B.1.1.1|Peru|2020-04-01	0.0003080758	South America
South America|hCoV-19/Brazil/RJ-0248/2020|EPI ISL 470616|B.1.5|Brazil|2020-03-24	South America|hCoV-19/Peru/CAJ-INS-057/2020|EPI ISL 517713|B.1.1.1|Peru|2020-04-01	0.0003102304	South America
South America|hCoV-19/Brazil/SP-L9-CD140/2020|EPI ISL 476487|B.1.1.33|Brazil|2020-03-24	South America|hCoV-19/Peru/CAJ-INS-057/2020|EPI ISL 517713|B.1.1.1|Peru|2020-04-01	0.0002413170	South America
South America|hCoV-19/Brazil/SP-L9-CD139/2020|EPI ISL 476486|B.1.1.33|Brazil|2020-03-24	South America|hCoV-19/Peru/CAJ-INS-057/2020|EPI ISL 517713|B.1.1.1|Peru|2020-04-01	0.0002117202	South America
South America|hCoV-19/Chile/MA-CMM-31600/2020|EPI ISL 459861|B.1|Chile|2020-03-25	South America|hCoV-19/Peru/CAJ-INS-057/2020|EPI ISL 517713|B.1.1.1|Peru|2020-04-01	0.0003388942	South America
South America|hCoV-19/Brazil/SP-625/2020|EPI ISL 515528|B.1.1.33|Brazil|2020-03-25	South America|hCoV-19/Peru/CAJ-INS-057/2020|EPI ISL 517713|B.1.1.1|Peru|2020-04-01	0.0002371754	South America
South America|hCoV-19/Brazil/RJ-818/2020|EPI ISL 427303|B.1.1.33|Brazil|2020-03-25	South America|hCoV-19/Peru/CAJ-INS-057/2020|EPI ISL 517713|B.1.1.1|Peru|2020-04-01	0.0002710637	South America
South America|hCoV-19/Brazil/RJ-1111/2020|EPI ISL 456076|B.1.1.33|Brazil|2020-03-25	South America|hCoV-19/Peru/CAJ-INS-057/2020|EPI ISL 517713|B.1.1.1|Peru|2020-04-01	0.0002710637	South America
South America|hCoV-19/Brazil/RJ-1119/2020|EPI ISL 456077|B.1.1.33|Brazil|2020-03-25	South America|hCoV-19/Peru/CAJ-INS-057/2020|EPI ISL 517713|B.1.1.1|Peru|2020-04-01	0.0002371754	South America
South America|hCoV-19/Peru/LIM-INS-017/2020|EPI ISL 490316|B.1.255|Peru|2020-03-25	South America|hCoV-19/Peru/CAJ-INS-057/2020|EPI ISL 517713|B.1.1.1|Peru|2020-04-01	0.0003388945	South America
South America|hCoV-19/Peru/LIM-INS-024/2020|EPI ISL 491429|A.2|Peru|2020-03-25	South America|hCoV-19/Peru/CAJ-INS-057/2020|EPI ISL 517713|B.1.1.1|Peru|2020-04-01	0.0006440932	South America
South America|hCoV-19/Peru/LIM-INS-018/2020|EPI ISL 490975|B.1|Peru|2020-03-25	South America|hCoV-19/Peru/CAJ-INS-057/2020|EPI ISL 517713|B.1.1.1|Peru|2020-04-01	0.0004067214	South America
South America|hCoV-19/Brazil/SP-636/2020|EPI ISL 515550|B.1.1.33|Brazil|2020-03-25	South America|hCoV-19/Peru/CAJ-INS-057/2020|EPI ISL 517713|B.1.1.1|Peru|2020-04-01	0.0002371836	South America
South America|hCoV-19/Colombia/ANT-UdeA-200325-01/2020|EPI ISL 536399|B.1.5|Colombia|2020-03-25	South America|hCoV-19/Peru/CAJ-INS-057/2020|EPI ISL 517713|B.1.1.1|Peru|2020-04-01	0.0003050124	South America
South America|hCoV-19/Colombia/MAG-INS-87968/2020|EPI ISL 498152|B.1|Colombia|2020-03-25	South America|hCoV-19/Peru/CAJ-INS-057/2020|EPI ISL 517713|B.1.1.1|Peru|2020-04-01	0.0004406578	South America
South America|hCoV-19/Chile/AR-ISPCH-14/2020|EPI ISL 445348|B.1.255|Chile|2020-03-25	South America|hCoV-19/Peru/CAJ-INS-057/2020|EPI ISL 517713|B.1.1.1|Peru|2020-04-01	0.0003389174	South America
South America|hCoV-19/Colombia/ATL-INS-88612/2020|EPI ISL 498155|B.1|Colombia|2020-03-25	South America|hCoV-19/Peru/CAJ-INS-057/2020|EPI ISL 517713|B.1.1.1|Peru|2020-04-01	0.0003050251	South America
South America|hCoV-19/Uruguay/UY-NYUMC861/2020|EPI ISL 457957|B.1.1.1|Uruguay|2020-03-25	South America|hCoV-19/Peru/CAJ-INS-057/2020|EPI ISL 517713|B.1.1.1|Peru|2020-04-01	0.0000681205	South America
South America|hCoV-19/Brazil/SP-L11-CD93/2020|EPI ISL 476204|B.1.1.33|Brazil|2020-03-25	South America|hCoV-19/Peru/CAJ-INS-057/2020|EPI ISL 517713|B.1.1.1|Peru|2020-04-01	0.0003121611	South America
South America|hCoV-19/Brazil/RJ-0249/2020|EPI ISL 470617|B.1.1.33|Brazil|2020-03-25	South America|hCoV-19/Peru/CAJ-INS-057/2020|EPI ISL 517713|B.1.1.1|Peru|2020-04-01	0.0002088395	South America
South America|hCoV-19/Brazil/RJ-872/2020|EPI ISL 427304|B.1.1.33|Brazil|2020-03-26	South America|hCoV-19/Peru/CAJ-INS-057/2020|EPI ISL 517713|B.1.1.1|Peru|2020-04-01	0.0003049677	South America
South America|hCoV-19/Brazil/PR-5623/2020|EPI ISL 541346|B.1.3|Brazil|2020-03-26	South America|hCoV-19/Peru/CAJ-INS-057/2020|EPI ISL 517713|B.1.1.1|Peru|2020-04-01	0.0004745070	South America
South America|hCoV-19/Colombia/CAL-GUR-0072/2020|EPI ISL 447734|A.2|Colombia|2020-03-26	South America|hCoV-19/Peru/CAJ-INS-057/2020|EPI ISL 517713|B.1.1.1|Peru|2020-04-01	0.0007119053	South America
South America|hCoV-19/Colombia/VAC-GUR-0084/2020|EPI ISL 447735|B.1|Colombia|2020-03-26	South America|hCoV-19/Peru/CAJ-INS-057/2020|EPI ISL 517713|B.1.1.1|Peru|2020-04-01	0.0003388944	South America
South America|hCoV-19/Colombia/VAC-GUR-0135/2020|EPI ISL 447737|B.1|Colombia|2020-03-26	South America|hCoV-19/Peru/CAJ-INS-057/2020|EPI ISL 517713|B.1.1.1|Peru|2020-04-01	0.0003729817	South America
South America|hCoV-19/Colombia/BOY-INS-88871/2020|EPI ISL 498158|B|Colombia|2020-03-26	South America|hCoV-19/Peru/CAJ-INS-057/2020|EPI ISL 517713|B.1.1.1|Peru|2020-04-01	0.0002711273	South America
South America|hCoV-19/Colombia/VAC-GUR-0094/2020|EPI ISL 447736|B.1|Colombia|2020-03-26	South America|hCoV-19/Peru/CAJ-INS-057/2020|EPI ISL 517713|B.1.1.1|Peru|2020-04-01	0.0003744591	South America
South America|hCoV-19/Uruguay/UY-NYUMC863/2020|EPI ISL 457959|B|Uruguay|2020-03-26	South America|hCoV-19/Peru/CAJ-INS-057/2020|EPI ISL 517713|B.1.1.1|Peru|2020-04-01	0.0005810180	South America
South America|hCoV-19/Brazil/SC-L17-CD322/2020|EPI ISL 476297|B.1.1.33|Brazil|2020-03-26	South America|hCoV-19/Peru/CAJ-INS-057/2020|EPI ISL 517713|B.1.1.1|Peru|2020-04-01	0.0002395286	South America
South America|hCoV-19/Brazil/RJ-0250/2020|EPI ISL 470618|B.1.1.33|Brazil|2020-03-26	South America|hCoV-19/Peru/CAJ-INS-057/2020|EPI ISL 517713|B.1.1.1|Peru|2020-04-01	0.0002397830	South America
South America|hCoV-19/Brazil/SP-L14-CD241/2020|EPI ISL 476245|B.1.1.33|Brazil|2020-03-26	South America|hCoV-19/Peru/CAJ-INS-057/2020|EPI ISL 517713|B.1.1.1|Peru|2020-04-01	0.0001754762	South America
South America|hCoV-19/Argentina/PAIS-A0003/2020|EPI ISL 430795|B.1|Argentina|2020-03-26	South America|hCoV-19/Peru/CAJ-INS-057/2020|EPI ISL 517713|B.1.1.1|Peru|2020-04-01	0.0003551884	South America
South America|hCoV-19/Argentina/PAIS-A0004/2020|EPI ISL 430796|B.1.5|Argentina|2020-03-27	South America|hCoV-19/Peru/CAJ-INS-057/2020|EPI ISL 517713|B.1.1.1|Peru|2020-04-01	0.0004067190	South America
South America|hCoV-19/Argentina/PAIS-A0005/2020|EPI ISL 430797|B.1.1|Argentina|2020-03-27	South America|hCoV-19/Peru/CAJ-INS-057/2020|EPI ISL 517713|B.1.1.1|Peru|2020-04-01	0.0002371817	South America
South America|hCoV-19/Chile/RM-CMM-32205/2020|EPI ISL 459859|B.1.5|Chile|2020-03-27	South America|hCoV-19/Peru/CAJ-INS-057/2020|EPI ISL 517713|B.1.1.1|Peru|2020-04-01	0.0003049918	South America
South America|hCoV-19/Peru/LIM-INS-020/2020|EPI ISL 490976|B.1.1.1|Peru|2020-03-27	South America|hCoV-19/Peru/CAJ-INS-057/2020|EPI ISL 517713|B.1.1.1|Peru|2020-04-01	0.0000338940	South America
South America|hCoV-19/Brazil/RJ-0251/2020|EPI ISL 470619|B.1|Brazil|2020-03-27	South America|hCoV-19/Peru/CAJ-INS-057/2020|EPI ISL 517713|B.1.1.1|Peru|2020-04-01	0.0002757468	South America
South America|hCoV-19/Brazil/SP-L14-CD260/2020|EPI ISL 476256|B.1|Brazil|2020-03-27	South America|hCoV-19/Peru/CAJ-INS-057/2020|EPI ISL 517713|B.1.1.1|Peru|2020-04-01	0.0002758323	South America
South America|hCoV-19/Brazil/SP-L14-CD242/2020|EPI ISL 476246|B.1.1.33|Brazil|2020-03-27	South America|hCoV-19/Peru/CAJ-INS-057/2020|EPI ISL 517713|B.1.1.1|Peru|2020-04-01	0.0002069312	South America
South America|hCoV-19/Brazil/SP-L17-CD324/2020|EPI ISL 476298|B.1.1|Brazil|2020-03-27	South America|hCoV-19/Peru/CAJ-INS-057/2020|EPI ISL 517713|B.1.1.1|Peru|2020-04-01	0.0002106348	South America
South America|hCoV-19/Brazil/SP-L17-CD327/2020|EPI ISL 476299|B.1.212|Brazil|2020-03-27	South America|hCoV-19/Peru/CAJ-INS-057/2020|EPI ISL 517713|B.1.1.1|Peru|2020-04-01	0.0003541460	South America
South America|hCoV-19/Chile/RM-ISPCH-75/2020|EPI ISL 445371|B.1.5|Chile|2020-03-28	South America|hCoV-19/Peru/CAJ-INS-057/2020|EPI ISL 517713|B.1.1.1|Peru|2020-04-01	0.0003388962	South America
South America|hCoV-19/Argentina/PAIS-A0006/2020|EPI ISL 430798|B.1.3|Argentina|2020-03-28	South America|hCoV-19/Peru/CAJ-INS-057/2020|EPI ISL 517713|B.1.1.1|Peru|2020-04-01	0.0004406038	South America
South America|hCoV-19/Colombia/CUN-GUR-0454/2020|EPI ISL 447744|B.1.255|Colombia|2020-03-28	South America|hCoV-19/Peru/CAJ-INS-057/2020|EPI ISL 517713|B.1.1.1|Peru|2020-04-01	0.0003388944	South America
South America|hCoV-19/Colombia/RIS-INS-87267/2020|EPI ISL 497745|B.1|Colombia|2020-03-28	South America|hCoV-19/Peru/CAJ-INS-057/2020|EPI ISL 517713|B.1.1.1|Peru|2020-04-01	0.0003389173	South America
South America|hCoV-19/Brazil/SP-120/2020|EPI ISL 515521|B.1.1.33|Brazil|2020-03-28	South America|hCoV-19/Peru/CAJ-INS-057/2020|EPI ISL 517713|B.1.1.1|Peru|2020-04-01	0.0002372558	South America
South America|hCoV-19/Brazil/PR-5622/2020|EPI ISL 541345|B.1|Brazil|2020-03-28	South America|hCoV-19/Peru/CAJ-INS-057/2020|EPI ISL 517713|B.1.1.1|Peru|2020-04-01	0.0003729944	South America
South America|hCoV-19/Uruguay/UY-NYUMC865/2020|EPI ISL 457961|B|Uruguay|2020-03-28	South America|hCoV-19/Peru/CAJ-INS-057/2020|EPI ISL 517713|B.1.1.1|Peru|2020-04-01	0.0005787437	South America
South America|hCoV-19/Uruguay/UY-NYUMC867/2020|EPI ISL 457963|B.1.1.1|Uruguay|2020-03-28	South America|hCoV-19/Peru/CAJ-INS-057/2020|EPI ISL 517713|B.1.1.1|Peru|2020-04-01	0.0000680441	South America
South America|hCoV-19/Brazil/CE-L16-CD332/2020|EPI ISL 476281|B.1.1.33|Brazil|2020-03-28	South America|hCoV-19/Peru/CAJ-INS-057/2020|EPI ISL 517713|B.1.1.1|Peru|2020-04-01	0.0001752915	South America
South America|hCoV-19/Brazil/SP-551/2020|EPI ISL 471554|B.1.1.33|Brazil|2020-03-29	South America|hCoV-19/Peru/CAJ-INS-057/2020|EPI ISL 517713|B.1.1.1|Peru|2020-04-01	0.0002371754	South America
South America|hCoV-19/Colombia/NAR-GUR-0627/2020|EPI ISL 447749|B.1.1|Colombia|2020-03-29	South America|hCoV-19/Peru/CAJ-INS-057/2020|EPI ISL 517713|B.1.1.1|Peru|2020-04-01	0.0002423223	South America
South America|hCoV-19/Argentina/PAIS-A0007/2020|EPI ISL 430799|B.1.5|Argentina|2020-03-30	South America|hCoV-19/Peru/CAJ-INS-057/2020|EPI ISL 517713|B.1.1.1|Peru|2020-04-01	0.0003049914	South America
South America|hCoV-19/Chile/MA-ISPCH-17/2020|EPI ISL 445372|B.1|Chile|2020-03-30	South America|hCoV-19/Peru/CAJ-INS-057/2020|EPI ISL 517713|B.1.1.1|Peru|2020-04-01	0.0003388944	South America
South America|hCoV-19/Colombia/HUI-GUR-0900/2020|EPI ISL 447752|B.1|Colombia|2020-03-30	South America|hCoV-19/Peru/CAJ-INS-057/2020|EPI ISL 517713|B.1.1.1|Peru|2020-04-01	0.0004408359	South America
South America|hCoV-19/Colombia/CHO-GUR-0787/2020|EPI ISL 447750|B.1|Colombia|2020-03-30	South America|hCoV-19/Peru/CAJ-INS-057/2020|EPI ISL 517713|B.1.1.1|Peru|2020-04-01	0.0003728097	South America
South America|hCoV-19/Brazil/RJ-899/2020|EPI ISL 456071|B.1.1.33|Brazil|2020-03-30	South America|hCoV-19/Peru/CAJ-INS-057/2020|EPI ISL 517713|B.1.1.1|Peru|2020-04-01	0.0003049861	South America
South America|hCoV-19/Colombia/NAR-INS-94679/2020|EPI ISL 498162|A.2|Colombia|2020-03-30	South America|hCoV-19/Peru/CAJ-INS-057/2020|EPI ISL 517713|B.1.1.1|Peru|2020-04-01	0.0006780359	South America
South America|hCoV-19/Colombia/ATL-INS-88712/2020|EPI ISL 498156|B.1.5|Colombia|2020-03-30	South America|hCoV-19/Peru/CAJ-INS-057/2020|EPI ISL 517713|B.1.1.1|Peru|2020-04-01	0.0003050124	South America
South America|hCoV-19/Chile/VS-ISPCH-5/2020|EPI ISL 445337|B.1|Chile|2020-03-30	South America|hCoV-19/Peru/CAJ-INS-057/2020|EPI ISL 517713|B.1.1.1|Peru|2020-04-01	0.0003728047	South America
South America|hCoV-19/Colombia/BOY-INS-88859/2020|EPI ISL 498157|B.1.255|Colombia|2020-03-30	South America|hCoV-19/Peru/CAJ-INS-057/2020|EPI ISL 517713|B.1.1.1|Peru|2020-04-01	0.0003389403	South America
South America|hCoV-19/Colombia/BOL-INS-94411/2020|EPI ISL 498161|B.1|Colombia|2020-03-30	South America|hCoV-19/Peru/CAJ-INS-057/2020|EPI ISL 517713|B.1.1.1|Peru|2020-04-01	0.0003728554	South America
South America|hCoV-19/Brazil/RJ-0252/2020|EPI ISL 470620|B.1.1.33|Brazil|2020-03-30	South America|hCoV-19/Peru/CAJ-INS-057/2020|EPI ISL 517713|B.1.1.1|Peru|2020-04-01	0.0003078358	South America
South America|hCoV-19/Brazil/CE-L16-CD344/2020|EPI ISL 476288|B.1.5|Brazil|2020-03-30	South America|hCoV-19/Peru/CAJ-INS-057/2020|EPI ISL 517713|B.1.1.1|Peru|2020-04-01	0.0003422764	South America
South America|hCoV-19/Brazil/CE-L16-CD346/2020|EPI ISL 476289|B.1.212|Brazil|2020-03-30	South America|hCoV-19/Peru/CAJ-INS-057/2020|EPI ISL 517713|B.1.1.1|Peru|2020-04-01	0.0004450470	South America
South America|hCoV-19/Ecuador/HGSQ-USFQ-018/2020|EPI ISL 422563|B.1.1|Ecuador|2020-03-30	South America|hCoV-19/Peru/CAJ-INS-057/2020|EPI ISL 517713|B.1.1.1|Peru|2020-04-01	0.0002761604	South America
South America|hCoV-19/Brazil/SP-L15-CD272/2020|EPI ISL 476265|B.1.255|Brazil|2020-03-30	South America|hCoV-19/Peru/CAJ-INS-057/2020|EPI ISL 517713|B.1.1.1|Peru|2020-04-01	0.0003103250	South America
South America|hCoV-19/Brazil/SC-L16-CD350/2020|EPI ISL 476292|B.1.1.33|Brazil|2020-03-30	South America|hCoV-19/Peru/CAJ-INS-057/2020|EPI ISL 517713|B.1.1.1|Peru|2020-04-01	0.0002068527	South America
South America|hCoV-19/Brazil/SP-L16-CD339/2020|EPI ISL 476286|B.1.1.33|Brazil|2020-03-30	South America|hCoV-19/Peru/CAJ-INS-057/2020|EPI ISL 517713|B.1.1.1|Peru|2020-04-01	0.0002068741	South America
South America|hCoV-19/Brazil/SP-L15-CD274/2020|EPI ISL 476267|B.1.1|Brazil|2020-03-30	South America|hCoV-19/Peru/CAJ-INS-057/2020|EPI ISL 517713|B.1.1.1|Peru|2020-04-01	0.0002438279	South America
South America|hCoV-19/Uruguay/UY-NYUMC866/2020|EPI ISL 457962|B.1.1.1|Uruguay|2020-03-30	South America|hCoV-19/Peru/CAJ-INS-057/2020|EPI ISL 517713|B.1.1.1|Peru|2020-04-01	0.0000698352	South America
South America|hCoV-19/Brazil/SP-L15-CD283/2020|EPI ISL 476274|B.1.1.33|Brazil|2020-03-30	South America|hCoV-19/Peru/CAJ-INS-057/2020|EPI ISL 517713|B.1.1.1|Peru|2020-04-01	0.0002106502	South America
South America|hCoV-19/Colombia/HUI-GUR-0920/2020|EPI ISL 447753|B.1.5|Colombia|2020-03-30	South America|hCoV-19/Peru/CAJ-INS-057/2020|EPI ISL 517713|B.1.1.1|Peru|2020-04-01	0.0003535495	South America
South America|hCoV-19/Peru/ANC-INS-132/2020|EPI ISL 536529|B.1.1.1|Peru|2020-03-31	South America|hCoV-19/Peru/CAJ-INS-057/2020|EPI ISL 517713|B.1.1.1|Peru|2020-04-01	0.0000338767	South America
South America|hCoV-19/Argentina/PAIS-A0009/2020|EPI ISL 430801|B.1.5|Argentina|2020-03-31	South America|hCoV-19/Peru/CAJ-INS-057/2020|EPI ISL 517713|B.1.1.1|Peru|2020-04-01	0.0003049917	South America
South America|hCoV-19/Brazil/SP-122/2020|EPI ISL 515522|B.1.1.33|Brazil|2020-03-31	South America|hCoV-19/Peru/CAJ-INS-057/2020|EPI ISL 517713|B.1.1.1|Peru|2020-04-01	0.0002371754	South America
South America|hCoV-19/Argentina/PAIS-A0011/2020|EPI ISL 430802|B.1.1|Argentina|2020-03-31	South America|hCoV-19/Peru/CAJ-INS-057/2020|EPI ISL 517713|B.1.1.1|Peru|2020-04-01	0.0002032982	South America
South America|hCoV-19/Colombia/RIS-GUV-92087/2020|EPI ISL 447760|B.1.8|Colombia|2020-03-31	South America|hCoV-19/Peru/CAJ-INS-057/2020|EPI ISL 517713|B.1.1.1|Peru|2020-04-01	0.0003049917	South America
South America|hCoV-19/Colombia/HUI-GUV-92061/2020|EPI ISL 447759|B.1.5|Colombia|2020-03-31	South America|hCoV-19/Peru/CAJ-INS-057/2020|EPI ISL 517713|B.1.1.1|Peru|2020-04-01	0.0003049917	South America
South America|hCoV-19/Colombia/VAC-GUV-92034/2020|EPI ISL 447755|B.1.5|Colombia|2020-03-31	South America|hCoV-19/Peru/CAJ-INS-057/2020|EPI ISL 517713|B.1.1.1|Peru|2020-04-01	0.0004066935	South America
South America|hCoV-19/Colombia/VAC-GUV-92042/2020|EPI ISL 447756|B.1.5|Colombia|2020-03-31	South America|hCoV-19/Peru/CAJ-INS-057/2020|EPI ISL 517713|B.1.1.1|Peru|2020-04-01	0.0003049917	South America
South America|hCoV-19/Peru/ICA-INS-040/2020|EPI ISL 491462|B.1.1.1|Peru|2020-03-31	South America|hCoV-19/Peru/CAJ-INS-057/2020|EPI ISL 517713|B.1.1.1|Peru|2020-04-01	0.0000677583	South America
South America|hCoV-19/Colombia/MAG-INS-95839/2020|EPI ISL 498166|B.1.255|Colombia|2020-03-31	South America|hCoV-19/Peru/CAJ-INS-057/2020|EPI ISL 517713|B.1.1.1|Peru|2020-04-01	0.0003728351	South America
South America|hCoV-19/Colombia/CAU-INS-89002/2020|EPI ISL 498159|B.1|Colombia|2020-03-31	South America|hCoV-19/Peru/CAJ-INS-057/2020|EPI ISL 517713|B.1.1.1|Peru|2020-04-01	0.0002711182	South America
South America|hCoV-19/Colombia/CES-INS-89781/2020|EPI ISL 498160|B.1.255|Colombia|2020-03-31	South America|hCoV-19/Peru/CAJ-INS-057/2020|EPI ISL 517713|B.1.1.1|Peru|2020-04-01	0.0003389288	South America
South America|hCoV-19/Colombia/ANT-GUV-92256/2020|EPI ISL 447768|B.1|Colombia|2020-03-31	South America|hCoV-19/Peru/CAJ-INS-057/2020|EPI ISL 517713|B.1.1.1|Peru|2020-04-01	0.0003390667	South America
South America|hCoV-19/Colombia/ANT-GUV-92146/2020|EPI ISL 447761|B|Colombia|2020-03-31	South America|hCoV-19/Peru/CAJ-INS-057/2020|EPI ISL 517713|B.1.1.1|Peru|2020-04-01	0.0004413871	South America
South America|hCoV-19/Brazil/MA-L17-CD363/2020|EPI ISL 476309|B.1.1.33|Brazil|2020-03-31	South America|hCoV-19/Peru/CAJ-INS-057/2020|EPI ISL 517713|B.1.1.1|Peru|2020-04-01	0.0002413170	South America
South America|hCoV-19/Brazil/BA-L17-CD359/2020|EPI ISL 476305|B.1.1.33|Brazil|2020-03-31	South America|hCoV-19/Peru/CAJ-INS-057/2020|EPI ISL 517713|B.1.1.1|Peru|2020-04-01	0.0002413170	South America
South America|hCoV-19/Brazil/PR-L17-CD365/2020|EPI ISL 476311|B.1.1|Brazil|2020-03-31	South America|hCoV-19/Peru/CAJ-INS-057/2020|EPI ISL 517713|B.1.1.1|Peru|2020-04-01	0.0001723757	South America
South America|hCoV-19/Brazil/SC-L17-CD372/2020|EPI ISL 476317|B.1.1.33|Brazil|2020-03-31	South America|hCoV-19/Peru/CAJ-INS-057/2020|EPI ISL 517713|B.1.1.1|Peru|2020-04-01	0.0002085635	South America
South America|hCoV-19/Brazil/CE-L17-CD361/2020|EPI ISL 476307|B.1.212|Brazil|2020-03-31	South America|hCoV-19/Peru/CAJ-INS-057/2020|EPI ISL 517713|B.1.1.1|Peru|2020-04-01	0.0003824493	South America
South America|hCoV-19/Brazil/SP-L17-CD357/2020|EPI ISL 476303|B.1.1.33|Brazil|2020-03-31	South America|hCoV-19/Peru/CAJ-INS-057/2020|EPI ISL 517713|B.1.1.1|Peru|2020-04-01	0.0002433297	South America
South America|hCoV-19/Colombia/HUI-GUV-92060/2020|EPI ISL 447758|B.1.5|Colombia|2020-03-31	South America|hCoV-19/Peru/CAJ-INS-057/2020|EPI ISL 517713|B.1.1.1|Peru|2020-04-01	0.0002825149	South America
South America|hCoV-19/Peru/CAL-INS-135/2020|EPI ISL 536530|B.1.1|Peru|2020-03-31	South America|hCoV-19/Peru/CAJ-INS-057/2020|EPI ISL 517713|B.1.1.1|Peru|2020-04-01	0.0003907606	South America
South America|hCoV-19/Argentina/PAIS-A0012/2020|EPI ISL 430803|B.1.5|Argentina|2020-04-01	South America|hCoV-19/Peru/CAJ-INS-057/2020|EPI ISL 517713|B.1.1.1|Peru|2020-04-01	0.0003727833	South America
South America|hCoV-19/Brazil/SP-137/2020|EPI ISL 515543|B.1.1.33|Brazil|2020-04-01	South America|hCoV-19/Peru/CAJ-INS-057/2020|EPI ISL 517713|B.1.1.1|Peru|2020-04-01	0.0002710764	South America
South America|hCoV-19/Peru/LAM-INS-126/2020|EPI ISL 536524|C.14|Peru|2020-04-01	South America|hCoV-19/Peru/CAJ-INS-057/2020|EPI ISL 517713|B.1.1.1|Peru|2020-04-01	0.0001016397	South America
South America|hCoV-19/Chile/RM-ISPCH-56/2020|EPI ISL 445352|B.1.1.33|Chile|2020-04-01	South America|hCoV-19/Peru/CAJ-INS-057/2020|EPI ISL 517713|B.1.1.1|Peru|2020-04-01	0.0002371754	South America
South America|hCoV-19/Peru/JUN-INS-131/2020|EPI ISL 536528|B.1|Peru|2020-04-01	South America|hCoV-19/Peru/CAJ-INS-057/2020|EPI ISL 517713|B.1.1.1|Peru|2020-04-01	0.0004405922	South America
South America|hCoV-19/Peru/LAM-INS-125/2020|EPI ISL 536523|C.14|Peru|2020-04-01	South America|hCoV-19/Peru/CAJ-INS-057/2020|EPI ISL 517713|B.1.1.1|Peru|2020-04-01	0.0001355290	South America
South America|hCoV-19/Argentina/PAIS-A0013/2020|EPI ISL 430804|B.1.5|Argentina|2020-04-01	South America|hCoV-19/Peru/CAJ-INS-057/2020|EPI ISL 517713|B.1.1.1|Peru|2020-04-01	0.0003049917	South America
South America|hCoV-19/Peru/LAM-INS-169/2020|EPI ISL 536562|B.1.1.1|Peru|2020-04-01	South America|hCoV-19/Peru/CAJ-INS-057/2020|EPI ISL 517713|B.1.1.1|Peru|2020-04-01	0.0001016397	South America
South America|hCoV-19/Argentina/PAIS-A0014/2020|EPI ISL 430805|B.1.1|Argentina|2020-04-01	South America|hCoV-19/Peru/CAJ-INS-057/2020|EPI ISL 517713|B.1.1.1|Peru|2020-04-01	0.0002710709	South America
South America|hCoV-19/Chile/RM-ISPCH-54/2020|EPI ISL 445350|B.1.1.1|Chile|2020-04-01	South America|hCoV-19/Peru/CAJ-INS-057/2020|EPI ISL 517713|B.1.1.1|Peru|2020-04-01	0.0000677551	South America
South America|hCoV-19/Brazil/RJ-1065/2020|EPI ISL 456074|B.1.1.33|Brazil|2020-04-01	South America|hCoV-19/Peru/CAJ-INS-057/2020|EPI ISL 517713|B.1.1.1|Peru|2020-04-01	0.0002710637	South America
South America|hCoV-19/Brazil/RJ-1056/2020|EPI ISL 456072|B.1.1.33|Brazil|2020-04-01	South America|hCoV-19/Peru/CAJ-INS-057/2020|EPI ISL 517713|B.1.1.1|Peru|2020-04-01	0.0002371754	South America
South America|hCoV-19/Colombia/MAG-GVI-93457/2020|EPI ISL 447778|B.1.255|Colombia|2020-04-01	South America|hCoV-19/Peru/CAJ-INS-057/2020|EPI ISL 517713|B.1.1.1|Peru|2020-04-01	0.0003728097	South America
South America|hCoV-19/Colombia/VAC-GVI-93366/2020|EPI ISL 447774|B.1|Colombia|2020-04-01	South America|hCoV-19/Peru/CAJ-INS-057/2020|EPI ISL 517713|B.1.1.1|Peru|2020-04-01	0.0003388944	South America
South America|hCoV-19/Colombia/ANT-GUV-92250/2020|EPI ISL 447766|B.1|Colombia|2020-04-01	South America|hCoV-19/Peru/CAJ-INS-057/2020|EPI ISL 517713|B.1.1.1|Peru|2020-04-01	0.0003388944	South America
South America|hCoV-19/Colombia/VAC-GVI-93467/2020|EPI ISL 447779|B.1.1|Colombia|2020-04-01	South America|hCoV-19/Peru/CAJ-INS-057/2020|EPI ISL 517713|B.1.1.1|Peru|2020-04-01	0.0002032887	South America
South America|hCoV-19/Colombia/MAG-GVI-93450/2020|EPI ISL 447777|B.1.255|Colombia|2020-04-01	South America|hCoV-19/Peru/CAJ-INS-057/2020|EPI ISL 517713|B.1.1.1|Peru|2020-04-01	0.0003388944	South America
South America|hCoV-19/Colombia/VAC-GVI-93470/2020|EPI ISL 447780|B.1|Colombia|2020-04-01	South America|hCoV-19/Peru/CAJ-INS-057/2020|EPI ISL 517713|B.1.1.1|Peru|2020-04-01	0.0003728019	South America
South America|hCoV-19/Colombia/VAC-GVI-93381/2020|EPI ISL 447775|B.1|Colombia|2020-04-01	South America|hCoV-19/Peru/CAJ-INS-057/2020|EPI ISL 517713|B.1.1.1|Peru|2020-04-01	0.0003388944	South America
South America|hCoV-19/Peru/LAM-INS-034/2020|EPI ISL 491459|C.14|Peru|2020-04-01	South America|hCoV-19/Peru/CAJ-INS-057/2020|EPI ISL 517713|B.1.1.1|Peru|2020-04-01	0.0001016397	South America
South America|hCoV-19/Peru/LIM-INS-060/2020|EPI ISL 524473|B.1.1|Peru|2020-04-01	South America|hCoV-19/Peru/CAJ-INS-057/2020|EPI ISL 517713|B.1.1.1|Peru|2020-04-01	0.0002371867	South America
South America|hCoV-19/Peru/LAM-INS-038/2020|EPI ISL 491461|C.14|Peru|2020-04-01	South America|hCoV-19/Peru/CAJ-INS-057/2020|EPI ISL 517713|B.1.1.1|Peru|2020-04-01	0.0001355290	South America
South America|hCoV-19/Peru/LAM-INS-035/2020|EPI ISL 491460|B.1.1.1|Peru|2020-04-01	South America|hCoV-19/Peru/CAJ-INS-057/2020|EPI ISL 517713|B.1.1.1|Peru|2020-04-01	0.0001016397	South America
South America|hCoV-19/Brazil/SP-01/2020|EPI ISL 412964|B.1.5|Brazil|2020-02-25	South America|hCoV-19/Chile/RM-ISPCH-53/2020|EPI ISL 449800|B.1.5|Chile|2020-04-01	0.0004377580	South America
South America|hCoV-19/Brazil/SP-02/2020|EPI ISL 413016|B|Brazil|2020-02-28	South America|hCoV-19/Chile/RM-ISPCH-53/2020|EPI ISL 449800|B.1.5|Chile|2020-04-01	0.0007410578	South America
South America|hCoV-19/Brazil/SP-06/2020|EPI ISL 414015|B.1.5|Brazil|2020-02-29	South America|hCoV-19/Chile/RM-ISPCH-53/2020|EPI ISL 449800|B.1.5|Chile|2020-04-01	0.0004377580	South America
South America|hCoV-19/Brazil/ES-225/2020|EPI ISL 415128|B.40|Brazil|2020-02-29	South America|hCoV-19/Chile/RM-ISPCH-53/2020|EPI ISL 449800|B.1.5|Chile|2020-04-01	0.0007748318	South America
South America|hCoV-19/Argentina/PAIS-A0001/2020|EPI ISL 430793|B.1.1|Argentina|2020-03-01	South America|hCoV-19/Chile/RM-ISPCH-53/2020|EPI ISL 449800|B.1.5|Chile|2020-04-01	0.0006177788	South America
South America|hCoV-19/Brazil/SP-03/2020|EPI ISL 414014|B.1.1|Brazil|2020-03-02	South America|hCoV-19/Chile/RM-ISPCH-53/2020|EPI ISL 449800|B.1.5|Chile|2020-04-01	0.0005725602	South America
South America|hCoV-19/Brazil/SP-11/2020|EPI ISL 416033|B.3|Brazil|2020-03-03	South America|hCoV-19/Chile/RM-ISPCH-53/2020|EPI ISL 449800|B.1.5|Chile|2020-04-01	0.0006399351	South America
South America|hCoV-19/Brazil/SP-07/2020|EPI ISL 416028|B.1.1|Brazil|2020-03-03	South America|hCoV-19/Chile/RM-ISPCH-53/2020|EPI ISL 449800|B.1.5|Chile|2020-04-01	0.0005725601	South America
South America|hCoV-19/Chile/RM-ISPCH-1/2020|EPI ISL 414579|A.2|Chile|2020-03-03	South America|hCoV-19/Chile/RM-ISPCH-53/2020|EPI ISL 449800|B.1.5|Chile|2020-04-01	0.0008084898	South America
South America|hCoV-19/Brazil/SP-09/2020|EPI ISL 416031|B.1.5|Brazil|2020-03-04	South America|hCoV-19/Chile/RM-ISPCH-53/2020|EPI ISL 449800|B.1.5|Chile|2020-04-01	0.0004377580	South America
South America|hCoV-19/Brazil/SP-08/2020|EPI ISL 416029|B.1.1|Brazil|2020-03-04	South America|hCoV-19/Chile/RM-ISPCH-53/2020|EPI ISL 449800|B.1.5|Chile|2020-04-01	0.0005725601	South America
South America|hCoV-19/Brazil/SP-10/2020|EPI ISL 416032|B|Brazil|2020-03-04	South America|hCoV-19/Chile/RM-ISPCH-53/2020|EPI ISL 449800|B.1.5|Chile|2020-04-01	0.0006736275	South America
South America|hCoV-19/Brazil/SP-04/2020|EPI ISL 414017|B.1.1|Brazil|2020-03-04	South America|hCoV-19/Chile/RM-ISPCH-53/2020|EPI ISL 449800|B.1.5|Chile|2020-04-01	0.0005725601	South America
South America|hCoV-19/Brazil/SP-12/2020|EPI ISL 416034|B.1.1|Brazil|2020-03-04	South America|hCoV-19/Chile/RM-ISPCH-53/2020|EPI ISL 449800|B.1.5|Chile|2020-04-01	0.0006062976	South America
South America|hCoV-19/Brazil/RJ-314/2020|EPI ISL 414045|B.1.5|Brazil|2020-03-04	South America|hCoV-19/Chile/RM-ISPCH-53/2020|EPI ISL 449800|B.1.5|Chile|2020-04-01	0.0004377728	South America
South America|hCoV-19/Brazil/BA-312/2020|EPI ISL 415105|B.1.1|Brazil|2020-03-04	South America|hCoV-19/Chile/RM-ISPCH-53/2020|EPI ISL 449800|B.1.5|Chile|2020-04-01	0.0006063432	South America
South America|hCoV-19/Brazil/SP-13/2020|EPI ISL 416035|B.1.1|Brazil|2020-03-05	South America|hCoV-19/Chile/RM-ISPCH-53/2020|EPI ISL 449800|B.1.5|Chile|2020-04-01	0.0005725601	South America
South America|hCoV-19/Chile/LL-ISPCH-1/2020|EPI ISL 445246|B.1.5|Chile|2020-03-05	South America|hCoV-19/Chile/RM-ISPCH-53/2020|EPI ISL 449800|B.1.5|Chile|2020-04-01	0.0004377580	South America
South America|hCoV-19/Chile/RM-ISPCH-2/2020|EPI ISL 414580|B.1.1|Chile|2020-03-05	South America|hCoV-19/Chile/RM-ISPCH-53/2020|EPI ISL 449800|B.1.5|Chile|2020-04-01	0.0005725601	South America
South America|hCoV-19/Brazil/RJ-352/2020|EPI ISL 427299|A.2|Brazil|2020-03-05	South America|hCoV-19/Chile/RM-ISPCH-53/2020|EPI ISL 449800|B.1.5|Chile|2020-04-01	0.0008422175	South America
South America|hCoV-19/Brazil/BA-510/2020|EPI ISL 427293|B.1.1|Brazil|2020-03-06	South America|hCoV-19/Chile/RM-ISPCH-53/2020|EPI ISL 449800|B.1.5|Chile|2020-04-01	0.0006062820	South America
South America|hCoV-19/Chile/RM-MSHS-op2d1/2020|EPI ISL 415658|A.2|Chile|2020-03-06	South America|hCoV-19/Chile/RM-ISPCH-53/2020|EPI ISL 449800|B.1.5|Chile|2020-04-01	0.0008084899	South America
South America|hCoV-19/Peru/ARE-INS-026/2020|EPI ISL 491431|B.1|Peru|2020-03-06	South America|hCoV-19/Chile/RM-ISPCH-53/2020|EPI ISL 449800|B.1.5|Chile|2020-04-01	0.0005085593	South America
South America|hCoV-19/Chile/RM-ISPCH-3/2020|EPI ISL 445245|A.2|Chile|2020-03-06	South America|hCoV-19/Chile/RM-ISPCH-53/2020|EPI ISL 449800|B.1.5|Chile|2020-04-01	0.0008084903	South America
South America|hCoV-19/Colombia/DC-INS-78390/2020|EPI ISL 418262|B.1.1|Colombia|2020-03-06	South America|hCoV-19/Chile/RM-ISPCH-53/2020|EPI ISL 449800|B.1.5|Chile|2020-04-01	0.0005895948	South America
South America|hCoV-19/Argentina/C121/2020|EPI ISL 420600|B.1.1|Argentina|2020-03-07	South America|hCoV-19/Chile/RM-ISPCH-53/2020|EPI ISL 449800|B.1.5|Chile|2020-04-01	0.0005388680	South America
South America|hCoV-19/Chile/RM-MSHS-op3d1/2020|EPI ISL 415660|A.2|Chile|2020-03-07	South America|hCoV-19/Chile/RM-ISPCH-53/2020|EPI ISL 449800|B.1.5|Chile|2020-04-01	0.0008084626	South America
South America|hCoV-19/Peru/ARE-INS-087/2020|EPI ISL 516626|B.1|Peru|2020-03-07	South America|hCoV-19/Chile/RM-ISPCH-53/2020|EPI ISL 449800|B.1.5|Chile|2020-04-01	0.0005425009	South America
South America|hCoV-19/Chile/RM-MSHS-op4d1/2020|EPI ISL 415661|A.2|Chile|2020-03-08	South America|hCoV-19/Chile/RM-ISPCH-53/2020|EPI ISL 449800|B.1.5|Chile|2020-04-01	0.0008084903	South America
South America|hCoV-19/Chile/RM-ISPCH-4/2020|EPI ISL 445247|A.2|Chile|2020-03-08	South America|hCoV-19/Chile/RM-ISPCH-53/2020|EPI ISL 449800|B.1.5|Chile|2020-04-01	0.0008759848	South America
South America|hCoV-19/Brazil/MG-CV4/2020|EPI ISL 429667|B.1.255|Brazil|2020-03-09	South America|hCoV-19/Chile/RM-ISPCH-53/2020|EPI ISL 449800|B.1.5|Chile|2020-04-01	0.0005388402	South America
South America|hCoV-19/Chile/RM-ISPCH-6/2020|EPI ISL 445249|B|Chile|2020-03-09	South America|hCoV-19/Chile/RM-ISPCH-53/2020|EPI ISL 449800|B.1.5|Chile|2020-04-01	0.0006399618	South America
South America|hCoV-19/Chile/RM-ISPCH-9/2020|EPI ISL 445252|B.1.5|Chile|2020-03-09	South America|hCoV-19/Chile/RM-ISPCH-53/2020|EPI ISL 449800|B.1.5|Chile|2020-04-01	0.0004377671	South America
South America|hCoV-19/Chile/RM-ISPCH-7/2020|EPI ISL 445250|B.1.5|Chile|2020-03-09	South America|hCoV-19/Chile/RM-ISPCH-53/2020|EPI ISL 449800|B.1.5|Chile|2020-04-01	0.0004040649	South America
South America|hCoV-19/Peru/HUC-INS-008/2020|EPI ISL 489839|B.1.5|Peru|2020-03-09	South America|hCoV-19/Chile/RM-ISPCH-53/2020|EPI ISL 449800|B.1.5|Chile|2020-04-01	0.0004067903	South America
South America|hCoV-19/Peru/ICA-INS-012/2020|EPI ISL 489989|B.1.5|Peru|2020-03-09	South America|hCoV-19/Chile/RM-ISPCH-53/2020|EPI ISL 449800|B.1.5|Chile|2020-04-01	0.0004407109	South America
South America|hCoV-19/Chile/RM-ISPCH-5/2020|EPI ISL 445248|B.1.5|Chile|2020-03-09	South America|hCoV-19/Chile/RM-ISPCH-53/2020|EPI ISL 449800|B.1.5|Chile|2020-04-01	0.0004040786	South America
South America|hCoV-19/Brazil/SP-L12-CD28/2020|EPI ISL 476221|B.1.1.33|Brazil|2020-03-09	South America|hCoV-19/Chile/RM-ISPCH-53/2020|EPI ISL 449800|B.1.5|Chile|2020-04-01	0.0006122328	South America
South America|hCoV-19/Ecuador/HEE-01/2020|EPI ISL 417482|B|Ecuador|2020-03-09	South America|hCoV-19/Chile/RM-ISPCH-53/2020|EPI ISL 449800|B.1.5|Chile|2020-04-01	0.0005954111	South America
South America|hCoV-19/Chile/RM-ISPCH-8/2020|EPI ISL 445251|B.1.1|Chile|2020-03-10	South America|hCoV-19/Chile/RM-ISPCH-53/2020|EPI ISL 449800|B.1.5|Chile|2020-04-01	0.0006399486	South America
South America|hCoV-19/Peru/LIM-010/2020|EPI ISL 415787|B.1.1|Peru|2020-03-10	South America|hCoV-19/Chile/RM-ISPCH-53/2020|EPI ISL 449800|B.1.5|Chile|2020-04-01	0.0006062692	South America
South America|hCoV-19/Chile/RM-ISPCH-16/2020|EPI ISL 445259|A.2|Chile|2020-03-10	South America|hCoV-19/Chile/RM-ISPCH-53/2020|EPI ISL 449800|B.1.5|Chile|2020-04-01	0.0008084626	South America
South America|hCoV-19/Chile/RM-ISPCH-10/2020|EPI ISL 445253|B.1.255|Chile|2020-03-10	South America|hCoV-19/Chile/RM-ISPCH-53/2020|EPI ISL 449800|B.1.5|Chile|2020-04-01	0.0005051515	South America
South America|hCoV-19/Chile/RM-ISPCH-12/2020|EPI ISL 445255|B.1.1.10|Chile|2020-03-10	South America|hCoV-19/Chile/RM-ISPCH-53/2020|EPI ISL 449800|B.1.5|Chile|2020-04-01	0.0006399652	South America
South America|hCoV-19/Brazil/SC-769/2020|EPI ISL 427306|B.1|Brazil|2020-03-10	South America|hCoV-19/Chile/RM-ISPCH-53/2020|EPI ISL 449800|B.1.5|Chile|2020-04-01	0.0005051515	South America
South America|hCoV-19/Brazil/SC-766/2020|EPI ISL 427305|B.6|Brazil|2020-03-10	South America|hCoV-19/Chile/RM-ISPCH-53/2020|EPI ISL 449800|B.1.5|Chile|2020-04-01	0.0007747595	South America
South America|hCoV-19/Peru/LIM-INS-016/2020|EPI ISL 490315|B.1.1|Peru|2020-03-10	South America|hCoV-19/Chile/RM-ISPCH-53/2020|EPI ISL 449800|B.1.5|Chile|2020-04-01	0.0006103886	South America
South America|hCoV-19/Chile/RM-ISPCH-13/2020|EPI ISL 445256|B.1.1|Chile|2020-03-10	South America|hCoV-19/Chile/RM-ISPCH-53/2020|EPI ISL 449800|B.1.5|Chile|2020-04-01	0.0006400518	South America
South America|hCoV-19/Chile/RM-ISPCH-18/2020|EPI ISL 445261|B.1.5|Chile|2020-03-11	South America|hCoV-19/Chile/RM-ISPCH-53/2020|EPI ISL 449800|B.1.5|Chile|2020-04-01	0.0004377671	South America
South America|hCoV-19/Peru/LIM-INS-160/2020|EPI ISL 536553|B.1.5|Peru|2020-03-11	South America|hCoV-19/Chile/RM-ISPCH-53/2020|EPI ISL 449800|B.1.5|Chile|2020-04-01	0.0006062945	South America
South America|hCoV-19/Chile/BI-ISPCH-3/2020|EPI ISL 445332|B.1.5|Chile|2020-03-11	South America|hCoV-19/Chile/RM-ISPCH-53/2020|EPI ISL 449800|B.1.5|Chile|2020-04-01	0.0004714520	South America
South America|hCoV-19/Chile/RM-ISPCH-22/2020|EPI ISL 445265|B.1.5|Chile|2020-03-11	South America|hCoV-19/Chile/RM-ISPCH-53/2020|EPI ISL 449800|B.1.5|Chile|2020-04-01	0.0004040649	South America
South America|hCoV-19/Brazil/RJ-477/2020|EPI ISL 427300|B.1.1|Brazil|2020-03-11	South America|hCoV-19/Chile/RM-ISPCH-53/2020|EPI ISL 449800|B.1.5|Chile|2020-04-01	0.0005725749	South America
South America|hCoV-19/Chile/RM-ISPCH-19/2020|EPI ISL 445262|B.1.5|Chile|2020-03-11	South America|hCoV-19/Chile/RM-ISPCH-53/2020|EPI ISL 449800|B.1.5|Chile|2020-04-01	0.0004714642	South America
South America|hCoV-19/Brazil/RJ-477i/2020|EPI ISL 427301|B.1.1|Brazil|2020-03-11	South America|hCoV-19/Chile/RM-ISPCH-53/2020|EPI ISL 449800|B.1.5|Chile|2020-04-01	0.0005725749	South America
South America|hCoV-19/Peru/LIM-INS-011/2020|EPI ISL 489988|A.2|Peru|2020-03-11	South America|hCoV-19/Chile/RM-ISPCH-53/2020|EPI ISL 449800|B.1.5|Chile|2020-04-01	0.0008139182	South America
South America|hCoV-19/Peru/LIM-INS-015/2020|EPI ISL 490209|B.1.5|Peru|2020-03-11	South America|hCoV-19/Chile/RM-ISPCH-53/2020|EPI ISL 449800|B.1.5|Chile|2020-04-01	0.0005764351	South America
South America|hCoV-19/Peru/LIM-INS-006/2020|EPI ISL 489838|B.1.1|Peru|2020-03-11	South America|hCoV-19/Chile/RM-ISPCH-53/2020|EPI ISL 449800|B.1.5|Chile|2020-04-01	0.0005764231	South America
South America|hCoV-19/Chile/RM-ISPCH-15/2020|EPI ISL 445258|A.2|Chile|2020-03-11	South America|hCoV-19/Chile/RM-ISPCH-53/2020|EPI ISL 449800|B.1.5|Chile|2020-04-01	0.0008084903	South America
South America|hCoV-19/Chile/RM-ISPCH-17/2020|EPI ISL 445260|A.2|Chile|2020-03-11	South America|hCoV-19/Chile/RM-ISPCH-53/2020|EPI ISL 449800|B.1.5|Chile|2020-04-01	0.0008759030	South America
South America|hCoV-19/Chile/RM-ISPCH-20/2020|EPI ISL 445263|B.1.5|Chile|2020-03-11	South America|hCoV-19/Chile/RM-ISPCH-53/2020|EPI ISL 449800|B.1.5|Chile|2020-04-01	0.0004040921	South America
South America|hCoV-19/Brazil/MG-CV12/2020|EPI ISL 429674|B.1|Brazil|2020-03-11	South America|hCoV-19/Chile/RM-ISPCH-53/2020|EPI ISL 449800|B.1.5|Chile|2020-04-01	0.0006371775	South America
South America|hCoV-19/Chile/BI-ISPCH-2/2020|EPI ISL 445331|B.1.1|Chile|2020-03-12	South America|hCoV-19/Chile/RM-ISPCH-53/2020|EPI ISL 449800|B.1.5|Chile|2020-04-01	0.0005725744	South America
South America|hCoV-19/Chile/BI-ISPCH-2-2/2020|EPI ISL 445333|B.1.5|Chile|2020-03-12	South America|hCoV-19/Chile/RM-ISPCH-53/2020|EPI ISL 449800|B.1.5|Chile|2020-04-01	0.0004377467	South America
South America|hCoV-19/Chile/RM-ISPCH-21/2020|EPI ISL 445264|B.1.1.10|Chile|2020-03-12	South America|hCoV-19/Chile/RM-ISPCH-53/2020|EPI ISL 449800|B.1.5|Chile|2020-04-01	0.0006399652	South America
South America|hCoV-19/Brazil/SE-6535/2020|EPI ISL 541375|B.1.5|Brazil|2020-03-12	South America|hCoV-19/Chile/RM-ISPCH-53/2020|EPI ISL 449800|B.1.5|Chile|2020-04-01	0.0004377671	South America
South America|hCoV-19/Brazil/SC-770/2020|EPI ISL 541370|B.1.1.33|Brazil|2020-03-12	South America|hCoV-19/Chile/RM-ISPCH-53/2020|EPI ISL 449800|B.1.5|Chile|2020-04-01	0.0006399866	South America
South America|hCoV-19/Chile/ML-CMM-25343/2020|EPI ISL 459863|A|Chile|2020-03-12	South America|hCoV-19/Chile/RM-ISPCH-53/2020|EPI ISL 449800|B.1.5|Chile|2020-04-01	0.0006399451	South America
South America|hCoV-19/Colombia/DC-INS-79190/2020|EPI ISL 456120|B.1.5|Colombia|2020-03-12	South America|hCoV-19/Chile/RM-ISPCH-53/2020|EPI ISL 449800|B.1.5|Chile|2020-04-01	0.0004407889	South America
South America|hCoV-19/Brazil/UN-HIAE-SP03/2020|EPI ISL 486427|B.1.1.33|Brazil|2020-03-13	South America|hCoV-19/Chile/RM-ISPCH-53/2020|EPI ISL 449800|B.1.5|Chile|2020-04-01	0.0007073430	South America
South America|hCoV-19/Peru/LIM-INS-150/2020|EPI ISL 536545|B|Peru|2020-03-13	South America|hCoV-19/Chile/RM-ISPCH-53/2020|EPI ISL 449800|B.1.5|Chile|2020-04-01	0.0007073576	South America
South America|hCoV-19/Chile/BI-ISPCH-1/2020|EPI ISL 445271|B.1.1|Chile|2020-03-13	South America|hCoV-19/Chile/RM-ISPCH-53/2020|EPI ISL 449800|B.1.5|Chile|2020-04-01	0.0005725749	South America
South America|hCoV-19/Aruba/AW-RIVM-10101/2020|EPI ISL 547445|B.40|Aruba|2020-03-13	South America|hCoV-19/Chile/RM-ISPCH-53/2020|EPI ISL 449800|B.1.5|Chile|2020-04-01	0.0007747796	South America
South America|hCoV-19/Brazil/MG-CV6/2020|EPI ISL 429669|B.1|Brazil|2020-03-13	South America|hCoV-19/Chile/RM-ISPCH-53/2020|EPI ISL 449800|B.1.5|Chile|2020-04-01	0.0005388402	South America
South America|hCoV-19/Brazil/DF-615i/2020|EPI ISL 427294|B.1.1.33|Brazil|2020-03-13	South America|hCoV-19/Chile/RM-ISPCH-53/2020|EPI ISL 449800|B.1.5|Chile|2020-04-01	0.0006062535	South America
South America|hCoV-19/Brazil/SC-771/2020|EPI ISL 541371|B.1.5|Brazil|2020-03-13	South America|hCoV-19/Chile/RM-ISPCH-53/2020|EPI ISL 449800|B.1.5|Chile|2020-04-01	0.0004717085	South America
South America|hCoV-19/Peru/LAM-INS-073/2020|EPI ISL 523994|B.1.1|Peru|2020-03-13	South America|hCoV-19/Chile/RM-ISPCH-53/2020|EPI ISL 449800|B.1.5|Chile|2020-04-01	0.0006442663	South America
South America|hCoV-19/Peru/CAJ-INS-061/2020|EPI ISL 517770|B.1.1.1|Peru|2020-03-13	South America|hCoV-19/Chile/RM-ISPCH-53/2020|EPI ISL 449800|B.1.5|Chile|2020-04-01	0.0006782310	South America
South America|hCoV-19/Brazil/DF-0001/2020|EPI ISL 426580|B.1.1|Brazil|2020-03-13	South America|hCoV-19/Chile/RM-ISPCH-53/2020|EPI ISL 449800|B.1.5|Chile|2020-04-01	0.0005759350	South America
South America|hCoV-19/Brazil/GO-0207/2020|EPI ISL 470574|B.40|Brazil|2020-03-13	South America|hCoV-19/Chile/RM-ISPCH-53/2020|EPI ISL 449800|B.1.5|Chile|2020-04-01	0.0007535381	South America
South America|hCoV-19/Brazil/MG-CV8/2020|EPI ISL 429671|B.1.1|Brazil|2020-03-13	South America|hCoV-19/Chile/RM-ISPCH-53/2020|EPI ISL 449800|B.1.5|Chile|2020-04-01	0.0007938368	South America
South America|hCoV-19/Chile/MA-ISPCH-1/2020|EPI ISL 445268|B.1.98|Chile|2020-03-14	South America|hCoV-19/Chile/RM-ISPCH-53/2020|EPI ISL 449800|B.1.5|Chile|2020-04-01	0.0004714422	South America
South America|hCoV-19/Brazil/RN-IEC-162277/2020|EPI ISL 524798|B.1.1.33|Brazil|2020-03-14	South America|hCoV-19/Chile/RM-ISPCH-53/2020|EPI ISL 449800|B.1.5|Chile|2020-04-01	0.0006062535	South America
South America|hCoV-19/Peru/LIM-INS-159/2020|EPI ISL 536552|B.1.1|Peru|2020-03-14	South America|hCoV-19/Chile/RM-ISPCH-53/2020|EPI ISL 449800|B.1.5|Chile|2020-04-01	0.0005388681	South America
South America|hCoV-19/Peru/LIM-INS-147/2020|EPI ISL 536542|B.1.1|Peru|2020-03-14	South America|hCoV-19/Chile/RM-ISPCH-53/2020|EPI ISL 449800|B.1.5|Chile|2020-04-01	0.0006062536	South America
South America|hCoV-19/Chile/RM-CMM-23741/2020|EPI ISL 468752|B.1.1.33|Chile|2020-03-14	South America|hCoV-19/Chile/RM-ISPCH-53/2020|EPI ISL 449800|B.1.5|Chile|2020-04-01	0.0006062535	South America
South America|hCoV-19/Chile/AR-ISPCH-1/2020|EPI ISL 445270|B.1.1|Chile|2020-03-14	South America|hCoV-19/Chile/RM-ISPCH-53/2020|EPI ISL 449800|B.1.5|Chile|2020-04-01	0.0006062976	South America
South America|hCoV-19/Chile/VS-ISPCH-2/2020|EPI ISL 445285|B.1.255|Chile|2020-03-14	South America|hCoV-19/Chile/RM-ISPCH-53/2020|EPI ISL 449800|B.1.5|Chile|2020-04-01	0.0005051685	South America
South America|hCoV-19/Chile/RM-ISPCH-24/2020|EPI ISL 445303|B|Chile|2020-03-14	South America|hCoV-19/Chile/RM-ISPCH-53/2020|EPI ISL 449800|B.1.5|Chile|2020-04-01	0.0007074053	South America
South America|hCoV-19/Colombia/ATL-INS-79743/2020|EPI ISL 456145|B.1.5|Colombia|2020-03-14	South America|hCoV-19/Chile/RM-ISPCH-53/2020|EPI ISL 449800|B.1.5|Chile|2020-04-01	0.0004080485	South America
South America|hCoV-19/Brazil/MG-0211/2020|EPI ISL 470578|B.1.1|Brazil|2020-03-14	South America|hCoV-19/Chile/RM-ISPCH-53/2020|EPI ISL 449800|B.1.5|Chile|2020-04-01	0.0005881666	South America
South America|hCoV-19/Colombia/VAC-INS-79773/2020|EPI ISL 456134|B.1.5|Colombia|2020-03-14	South America|hCoV-19/Chile/RM-ISPCH-53/2020|EPI ISL 449800|B.1.5|Chile|2020-04-01	0.0004160401	South America
South America|hCoV-19/Colombia/VAC-INS-79779/2020|EPI ISL 456135|B.1.5|Colombia|2020-03-14	South America|hCoV-19/Chile/RM-ISPCH-53/2020|EPI ISL 449800|B.1.5|Chile|2020-04-01	0.0004166613	South America
South America|hCoV-19/Brazil/MG-0212/2020|EPI ISL 470579|B.1.5|Brazil|2020-03-14	South America|hCoV-19/Chile/RM-ISPCH-53/2020|EPI ISL 449800|B.1.5|Chile|2020-04-01	0.0004600463	South America
South America|hCoV-19/Brazil/CE-L10-CD171/2020|EPI ISL 476184|B.1.5|Brazil|2020-03-14	South America|hCoV-19/Chile/RM-ISPCH-53/2020|EPI ISL 449800|B.1.5|Chile|2020-04-01	0.0005345928	South America
South America|hCoV-19/Colombia/VAC-INS-79929/2020|EPI ISL 456136|B.1|Colombia|2020-03-14	South America|hCoV-19/Chile/RM-ISPCH-53/2020|EPI ISL 449800|B.1.5|Chile|2020-04-01	0.0004946798	South America
South America|hCoV-19/Chile/BI-CMM-25338/2020|EPI ISL 468760|B.1.1|Chile|2020-03-15	South America|hCoV-19/Chile/RM-ISPCH-53/2020|EPI ISL 449800|B.1.5|Chile|2020-04-01	0.0005725753	South America
South America|hCoV-19/Chile/LI-ISPCH-3/2020|EPI ISL 445275|B.1.1|Chile|2020-03-15	South America|hCoV-19/Chile/RM-ISPCH-53/2020|EPI ISL 449800|B.1.5|Chile|2020-04-01	0.0006062976	South America
South America|hCoV-19/Colombia/VAC-INS-79965/2020|EPI ISL 456150|B.1.5|Colombia|2020-03-15	South America|hCoV-19/Chile/RM-ISPCH-53/2020|EPI ISL 449800|B.1.5|Chile|2020-04-01	0.0004714520	South America
South America|hCoV-19/Chile/RM-CMM-27991/2020|EPI ISL 459857|B.1.5|Chile|2020-03-15	South America|hCoV-19/Chile/RM-ISPCH-53/2020|EPI ISL 449800|B.1.5|Chile|2020-04-01	0.0004040649	South America
South America|hCoV-19/Chile/LI-ISPCH-2/2020|EPI ISL 445274|B|Chile|2020-03-15	South America|hCoV-19/Chile/RM-ISPCH-53/2020|EPI ISL 449800|B.1.5|Chile|2020-04-01	0.0006062707	South America
South America|hCoV-19/Chile/LI-ISPCH-4/2020|EPI ISL 445276|B.1.1|Chile|2020-03-15	South America|hCoV-19/Chile/RM-ISPCH-53/2020|EPI ISL 449800|B.1.5|Chile|2020-04-01	0.0006063181	South America
South America|hCoV-19/Chile/MA-ISPCH-2/2020|EPI ISL 445269|B.1.98|Chile|2020-03-15	South America|hCoV-19/Chile/RM-ISPCH-53/2020|EPI ISL 449800|B.1.5|Chile|2020-04-01	0.0004714581	South America
South America|hCoV-19/Chile/VS-ISPCH-1/2020|EPI ISL 445272|B.1.5|Chile|2020-03-15	South America|hCoV-19/Chile/RM-ISPCH-53/2020|EPI ISL 449800|B.1.5|Chile|2020-04-01	0.0004714581	South America
South America|hCoV-19/Colombia/SAN-INS-80123/2020|EPI ISL 456149|B.1.1|Colombia|2020-03-15	South America|hCoV-19/Chile/RM-ISPCH-53/2020|EPI ISL 449800|B.1.5|Chile|2020-04-01	0.0005728108	South America
South America|hCoV-19/Brazil/RJ-MD63-1b/2020|EPI ISL 528638|B.1.1.33|Brazil|2020-03-16	South America|hCoV-19/Chile/RM-ISPCH-53/2020|EPI ISL 449800|B.1.5|Chile|2020-04-01	0.0006062535	South America
South America|hCoV-19/Chile/LI-ISPCH-1/2020|EPI ISL 445273|B.1.5|Chile|2020-03-16	South America|hCoV-19/Chile/RM-ISPCH-53/2020|EPI ISL 449800|B.1.5|Chile|2020-04-01	0.0004714520	South America
South America|hCoV-19/Chile/LI-ISPCH-5/2020|EPI ISL 445277|B.1.1|Chile|2020-03-16	South America|hCoV-19/Chile/RM-ISPCH-53/2020|EPI ISL 449800|B.1.5|Chile|2020-04-01	0.0006062976	South America
South America|hCoV-19/Chile/RM-ISPCH-26/2020|EPI ISL 445305|B.1|Chile|2020-03-16	South America|hCoV-19/Chile/RM-ISPCH-53/2020|EPI ISL 449800|B.1.5|Chile|2020-04-01	0.0005051384	South America
South America|hCoV-19/Chile/RM-ISPCH-28/2020|EPI ISL 445307|B.1|Chile|2020-03-16	South America|hCoV-19/Chile/RM-ISPCH-53/2020|EPI ISL 449800|B.1.5|Chile|2020-04-01	0.0004714520	South America
South America|hCoV-19/Chile/LI-ISPCH-6/2020|EPI ISL 445278|B.1.5|Chile|2020-03-16	South America|hCoV-19/Chile/RM-ISPCH-53/2020|EPI ISL 449800|B.1.5|Chile|2020-04-01	0.0004377467	South America
South America|hCoV-19/Brazil/RJ-MD63-1a/2020|EPI ISL 528637|B.1.1.33|Brazil|2020-03-16	South America|hCoV-19/Chile/RM-ISPCH-53/2020|EPI ISL 449800|B.1.5|Chile|2020-04-01	0.0006736938	South America
South America|hCoV-19/Peru/LIM-INS-143/2020|EPI ISL 536538|B.1.1.1|Peru|2020-03-16	South America|hCoV-19/Chile/RM-ISPCH-53/2020|EPI ISL 449800|B.1.5|Chile|2020-04-01	0.0007410964	South America
South America|hCoV-19/Brazil/MG-CV21/2020|EPI ISL 429681|B.1|Brazil|2020-03-16	South America|hCoV-19/Chile/RM-ISPCH-53/2020|EPI ISL 449800|B.1.5|Chile|2020-04-01	0.0005388402	South America
South America|hCoV-19/Chile/RM-ISPCH-30/2020|EPI ISL 445309|B.1.5|Chile|2020-03-16	South America|hCoV-19/Chile/RM-ISPCH-53/2020|EPI ISL 449800|B.1.5|Chile|2020-04-01	0.0004040649	South America
South America|hCoV-19/Brazil/AM-02/2020|EPI ISL 417034|A.2|Brazil|2020-03-16	South America|hCoV-19/Chile/RM-ISPCH-53/2020|EPI ISL 449800|B.1.5|Chile|2020-04-01	0.0008758735	South America
South America|hCoV-19/Brazil/MG-CV16/2020|EPI ISL 429676|B.1.1|Brazil|2020-03-16	South America|hCoV-19/Chile/RM-ISPCH-53/2020|EPI ISL 449800|B.1.5|Chile|2020-04-01	0.0006755513	South America
South America|hCoV-19/Peru/LAM-INS-071/2020|EPI ISL 523954|B.1.1.1|Peru|2020-03-16	South America|hCoV-19/Chile/RM-ISPCH-53/2020|EPI ISL 449800|B.1.5|Chile|2020-04-01	0.0006775417	South America
South America|hCoV-19/Peru/ANC-INS-066/2020|EPI ISL 516987|B.1.1.1|Peru|2020-03-16	South America|hCoV-19/Chile/RM-ISPCH-53/2020|EPI ISL 449800|B.1.5|Chile|2020-04-01	0.0006782080	South America
South America|hCoV-19/Chile/RM-ISPCH-29/2020|EPI ISL 445308|B.1.5|Chile|2020-03-16	South America|hCoV-19/Chile/RM-ISPCH-53/2020|EPI ISL 449800|B.1.5|Chile|2020-04-01	0.0004040786	South America
South America|hCoV-19/Brazil/PR-5619/2020|EPI ISL 541342|B.1|Brazil|2020-03-16	South America|hCoV-19/Chile/RM-ISPCH-53/2020|EPI ISL 449800|B.1.5|Chile|2020-04-01	0.0005388765	South America
South America|hCoV-19/Colombia/RIS-INS-80245/2020|EPI ISL 456155|B.1.5|Colombia|2020-03-16	South America|hCoV-19/Chile/RM-ISPCH-53/2020|EPI ISL 449800|B.1.5|Chile|2020-04-01	0.0004715473	South America
South America|hCoV-19/Colombia/VAC-INS-79943/2020|EPI ISL 456138|B.1.5|Colombia|2020-03-16	South America|hCoV-19/Chile/RM-ISPCH-53/2020|EPI ISL 449800|B.1.5|Chile|2020-04-01	0.0004737069	South America
South America|hCoV-19/Colombia/BOL-INS-80191/2020|EPI ISL 456122|B.1|Colombia|2020-03-16	South America|hCoV-19/Chile/RM-ISPCH-53/2020|EPI ISL 449800|B.1.5|Chile|2020-04-01	0.0004827983	South America
South America|hCoV-19/Peru/LIM-INS-141/2020|EPI ISL 536536|B|Peru|2020-03-16	South America|hCoV-19/Chile/RM-ISPCH-53/2020|EPI ISL 449800|B.1.5|Chile|2020-04-01	0.0006904128	South America
South America|hCoV-19/Brazil/RJ-L10-CD158/2020|EPI ISL 476180|B.1.1.33|Brazil|2020-03-16	South America|hCoV-19/Chile/RM-ISPCH-53/2020|EPI ISL 449800|B.1.5|Chile|2020-04-01	0.0006318723	South America
South America|hCoV-19/Brazil/RJ-L10-CD154/2020|EPI ISL 476178|B.1.1.33|Brazil|2020-03-16	South America|hCoV-19/Chile/RM-ISPCH-53/2020|EPI ISL 449800|B.1.5|Chile|2020-04-01	0.0007081870	South America
South America|hCoV-19/Brazil/RS-L11-CD180/2020|EPI ISL 476192|B.1.1.33|Brazil|2020-03-16	South America|hCoV-19/Chile/RM-ISPCH-53/2020|EPI ISL 449800|B.1.5|Chile|2020-04-01	0.0006373073	South America
South America|hCoV-19/Brazil/MG-CV19/2020|EPI ISL 429679|B.1.1|Brazil|2020-03-16	South America|hCoV-19/Chile/RM-ISPCH-53/2020|EPI ISL 449800|B.1.5|Chile|2020-04-01	0.0007139638	South America
South America|hCoV-19/Chile/MA-ISPCH-3/2020|EPI ISL 445280|B.1.98|Chile|2020-03-17	South America|hCoV-19/Chile/RM-ISPCH-53/2020|EPI ISL 449800|B.1.5|Chile|2020-04-01	0.0004714416	South America
South America|hCoV-19/Brazil/MG-CV31/2020|EPI ISL 429687|B.1|Brazil|2020-03-17	South America|hCoV-19/Chile/RM-ISPCH-53/2020|EPI ISL 449800|B.1.5|Chile|2020-04-01	0.0005051855	South America
South America|hCoV-19/Chile/RM-CMM-26639/2020|EPI ISL 459858|A.2|Chile|2020-03-17	South America|hCoV-19/Chile/RM-ISPCH-53/2020|EPI ISL 449800|B.1.5|Chile|2020-04-01	0.0008758961	South America
South America|hCoV-19/Chile/RM-ISPCH-35/2020|EPI ISL 445314|B.1|Chile|2020-03-17	South America|hCoV-19/Chile/RM-ISPCH-53/2020|EPI ISL 449800|B.1.5|Chile|2020-04-01	0.0004377671	South America
South America|hCoV-19/Peru/LIM-INS-138/2020|EPI ISL 536533|B.1.1|Peru|2020-03-17	South America|hCoV-19/Chile/RM-ISPCH-53/2020|EPI ISL 449800|B.1.5|Chile|2020-04-01	0.0005725601	South America
South America|hCoV-19/Brazil/MG-CV32/2020|EPI ISL 429688|B.1.1|Brazil|2020-03-17	South America|hCoV-19/Chile/RM-ISPCH-53/2020|EPI ISL 449800|B.1.5|Chile|2020-04-01	0.0006400083	South America
South America|hCoV-19/Peru/LIM-INS-139/2020|EPI ISL 536534|B.1.1|Peru|2020-03-17	South America|hCoV-19/Chile/RM-ISPCH-53/2020|EPI ISL 449800|B.1.5|Chile|2020-04-01	0.0005725749	South America
South America|hCoV-19/Chile/RM-ISPCH-38/2020|EPI ISL 445317|B.1.1|Chile|2020-03-17	South America|hCoV-19/Chile/RM-ISPCH-53/2020|EPI ISL 449800|B.1.5|Chile|2020-04-01	0.0005388681	South America
South America|hCoV-19/Brazil/AP-IEC-161167/2020|EPI ISL 450873|B.1.1.33|Brazil|2020-03-17	South America|hCoV-19/Chile/RM-ISPCH-53/2020|EPI ISL 449800|B.1.5|Chile|2020-04-01	0.0006062535	South America
South America|hCoV-19/Chile/RM-ISPCH-41/2020|EPI ISL 445320|B.1.5|Chile|2020-03-17	South America|hCoV-19/Chile/RM-ISPCH-53/2020|EPI ISL 449800|B.1.5|Chile|2020-04-01	0.0004040649	South America
South America|hCoV-19/Aruba/AW-RIVM-10113/2020|EPI ISL 547446|B.1|Aruba|2020-03-17	South America|hCoV-19/Chile/RM-ISPCH-53/2020|EPI ISL 449800|B.1.5|Chile|2020-04-01	0.0005388402	South America
South America|hCoV-19/Brazil/PR-5618/2020|EPI ISL 541341|B.1|Brazil|2020-03-17	South America|hCoV-19/Chile/RM-ISPCH-53/2020|EPI ISL 449800|B.1.5|Chile|2020-04-01	0.0005388836	South America
South America|hCoV-19/Brazil/PR-5617/2020|EPI ISL 541340|B.1|Brazil|2020-03-17	South America|hCoV-19/Chile/RM-ISPCH-53/2020|EPI ISL 449800|B.1.5|Chile|2020-04-01	0.0005725794	South America
South America|hCoV-19/Peru/JUN-INS-074/2020|EPI ISL 524471|B.1.255|Peru|2020-03-17	South America|hCoV-19/Chile/RM-ISPCH-53/2020|EPI ISL 449800|B.1.5|Chile|2020-04-01	0.0005424753	South America
South America|hCoV-19/Chile/RM-ISPCH-32/2020|EPI ISL 445311|B.1.5|Chile|2020-03-17	South America|hCoV-19/Chile/RM-ISPCH-53/2020|EPI ISL 449800|B.1.5|Chile|2020-04-01	0.0004714582	South America
South America|hCoV-19/Chile/RM-CMM-25669/2020|EPI ISL 459862|B.1.5|Chile|2020-03-17	South America|hCoV-19/Chile/RM-ISPCH-53/2020|EPI ISL 449800|B.1.5|Chile|2020-04-01	0.0004040785	South America
South America|hCoV-19/Chile/RM-ISPCH-42/2020|EPI ISL 445321|B.1.1|Chile|2020-03-17	South America|hCoV-19/Chile/RM-ISPCH-53/2020|EPI ISL 449800|B.1.5|Chile|2020-04-01	0.0005388863	South America
South America|hCoV-19/Chile/RM-ISPCH-34/2020|EPI ISL 445313|B.1.5|Chile|2020-03-17	South America|hCoV-19/Chile/RM-ISPCH-53/2020|EPI ISL 449800|B.1.5|Chile|2020-04-01	0.0004377614	South America
South America|hCoV-19/Chile/BI-ISPCH-1-2/2020|EPI ISL 445281|B.1.1|Chile|2020-03-17	South America|hCoV-19/Chile/RM-ISPCH-53/2020|EPI ISL 449800|B.1.5|Chile|2020-04-01	0.0005725942	South America
South America|hCoV-19/Chile/RM-ISPCH-33/2020|EPI ISL 445312|B.1.5|Chile|2020-03-17	South America|hCoV-19/Chile/RM-ISPCH-53/2020|EPI ISL 449800|B.1.5|Chile|2020-04-01	0.0004040785	South America
South America|hCoV-19/Peru/LIM-INS-148/2020|EPI ISL 536543|B.1.8|Peru|2020-03-17	South America|hCoV-19/Chile/RM-ISPCH-53/2020|EPI ISL 449800|B.1.5|Chile|2020-04-01	0.0004718993	South America
South America|hCoV-19/Peru/LIM-INS-136/2020|EPI ISL 536531|B.1|Peru|2020-03-17	South America|hCoV-19/Chile/RM-ISPCH-53/2020|EPI ISL 449800|B.1.5|Chile|2020-04-01	0.0005744991	South America
South America|hCoV-19/Uruguay/UY-NYUMC850/2020|EPI ISL 457946|A.2|Uruguay|2020-03-17	South America|hCoV-19/Chile/RM-ISPCH-53/2020|EPI ISL 449800|B.1.5|Chile|2020-04-01	0.0008849505	South America
South America|hCoV-19/Peru/LIM-INS-149/2020|EPI ISL 536544|B.1.5|Peru|2020-03-17	South America|hCoV-19/Chile/RM-ISPCH-53/2020|EPI ISL 449800|B.1.5|Chile|2020-04-01	0.0004744355	South America
South America|hCoV-19/Brazil/MG-CV26/2020|EPI ISL 429684|B.1.1|Brazil|2020-03-17	South America|hCoV-19/Chile/RM-ISPCH-53/2020|EPI ISL 449800|B.1.5|Chile|2020-04-01	0.0007172993	South America
South America|hCoV-19/Colombia/VAC-INS-81251/2020|EPI ISL 456139|B.1.1|Colombia|2020-03-17	South America|hCoV-19/Chile/RM-ISPCH-53/2020|EPI ISL 449800|B.1.5|Chile|2020-04-01	0.0005479081	South America
South America|hCoV-19/Colombia/ANT-INS-80370/2020|EPI ISL 456118|B.1.5|Colombia|2020-03-17	South America|hCoV-19/Chile/RM-ISPCH-53/2020|EPI ISL 449800|B.1.5|Chile|2020-04-01	0.0004147745	South America
South America|hCoV-19/Brazil/MG-CV33/2020|EPI ISL 429689|B.1.1|Brazil|2020-03-17	South America|hCoV-19/Chile/RM-ISPCH-53/2020|EPI ISL 449800|B.1.5|Chile|2020-04-01	0.0006626426	South America
South America|hCoV-19/Brazil/SP-L11-CD185-2/2020|EPI ISL 476196|B.1|Brazil|2020-03-17	South America|hCoV-19/Chile/RM-ISPCH-53/2020|EPI ISL 449800|B.1.5|Chile|2020-04-01	0.0005351532	South America
South America|hCoV-19/Brazil/MG-0214/2020|EPI ISL 470580|B.1.1.33|Brazil|2020-03-17	South America|hCoV-19/Chile/RM-ISPCH-53/2020|EPI ISL 449800|B.1.5|Chile|2020-04-01	0.0005276312	South America
South America|hCoV-19/Colombia/CAU-INS-80705/2020|EPI ISL 456124|B.1|Colombia|2020-03-17	South America|hCoV-19/Chile/RM-ISPCH-53/2020|EPI ISL 449800|B.1.5|Chile|2020-04-01	0.0005659372	South America
South America|hCoV-19/Aruba/AW-RIVM-10114/2020|EPI ISL 547447|B.1|Aruba|2020-03-18	South America|hCoV-19/Chile/RM-ISPCH-53/2020|EPI ISL 449800|B.1.5|Chile|2020-04-01	0.0005051514	South America
South America|hCoV-19/Chile/RM-ISPCH-65/2020|EPI ISL 445361|B.1.1|Chile|2020-03-18	South America|hCoV-19/Chile/RM-ISPCH-53/2020|EPI ISL 449800|B.1.5|Chile|2020-04-01	0.0005725601	South America
South America|hCoV-19/Peru/LIM-INS-145/2020|EPI ISL 536540|A.2|Peru|2020-03-18	South America|hCoV-19/Chile/RM-ISPCH-53/2020|EPI ISL 449800|B.1.5|Chile|2020-04-01	0.0008421673	South America
South America|hCoV-19/Peru/LIM-INS-130/2020|EPI ISL 536527|B.1.1.1|Peru|2020-03-18	South America|hCoV-19/Chile/RM-ISPCH-53/2020|EPI ISL 449800|B.1.5|Chile|2020-04-01	0.0006736625	South America
South America|hCoV-19/Brazil/SP02cc/2020|EPI ISL 450506|B|Brazil|2020-03-18	South America|hCoV-19/Chile/RM-ISPCH-53/2020|EPI ISL 449800|B.1.5|Chile|2020-04-01	0.0007747957	South America
South America|hCoV-19/Argentina/C1374/2020|EPI ISL 420599|B.1.255|Argentina|2020-03-18	South America|hCoV-19/Chile/RM-ISPCH-53/2020|EPI ISL 449800|B.1.5|Chile|2020-04-01	0.0005725305	South America
South America|hCoV-19/Brazil/AC-IEC-162535/2020|EPI ISL 458139|B.1.1.33|Brazil|2020-03-18	South America|hCoV-19/Chile/RM-ISPCH-53/2020|EPI ISL 449800|B.1.5|Chile|2020-04-01	0.0006736765	South America
South America|hCoV-19/Brazil/SP-624/2020|EPI ISL 515527|B.1.1.33|Brazil|2020-03-18	South America|hCoV-19/Chile/RM-ISPCH-53/2020|EPI ISL 449800|B.1.5|Chile|2020-04-01	0.0006062535	South America
South America|hCoV-19/Peru/LIM-INS-161/2020|EPI ISL 536554|B.1.1|Peru|2020-03-18	South America|hCoV-19/Chile/RM-ISPCH-53/2020|EPI ISL 449800|B.1.5|Chile|2020-04-01	0.0006062976	South America
South America|hCoV-19/Peru/ARE-INS-072/2020|EPI ISL 523979|B.1.1|Peru|2020-03-18	South America|hCoV-19/Chile/RM-ISPCH-53/2020|EPI ISL 449800|B.1.5|Chile|2020-04-01	0.0005764381	South America
South America|hCoV-19/Peru/LIM-INS-158/2020|EPI ISL 536551|B.1.5|Peru|2020-03-18	South America|hCoV-19/Chile/RM-ISPCH-53/2020|EPI ISL 449800|B.1.5|Chile|2020-04-01	0.0004377763	South America
South America|hCoV-19/Colombia/RIS-INS-81402/2020|EPI ISL 497736|B.1|Colombia|2020-03-18	South America|hCoV-19/Chile/RM-ISPCH-53/2020|EPI ISL 449800|B.1.5|Chile|2020-04-01	0.0005051855	South America
South America|hCoV-19/Peru/LIM-INS-144/2020|EPI ISL 536539|A.2|Peru|2020-03-18	South America|hCoV-19/Chile/RM-ISPCH-53/2020|EPI ISL 449800|B.1.5|Chile|2020-04-01	0.0008429624	South America
South America|hCoV-19/Colombia/NSA-INS-80656/2020|EPI ISL 456126|B.1.5|Colombia|2020-03-18	South America|hCoV-19/Chile/RM-ISPCH-53/2020|EPI ISL 449800|B.1.5|Chile|2020-04-01	0.0004404754	South America
South America|hCoV-19/Peru/JUN-INS-153/2020|EPI ISL 536546|B.1.5|Peru|2020-03-18	South America|hCoV-19/Chile/RM-ISPCH-53/2020|EPI ISL 449800|B.1.5|Chile|2020-04-01	0.0008237202	South America
South America|hCoV-19/Brazil/SC-0243/2020|EPI ISL 470652|B.1.1|Brazil|2020-03-18	South America|hCoV-19/Chile/RM-ISPCH-53/2020|EPI ISL 449800|B.1.5|Chile|2020-04-01	0.0005881257	South America
South America|hCoV-19/Brazil/GO-0208/2020|EPI ISL 470575|B.1.22|Brazil|2020-03-18	South America|hCoV-19/Chile/RM-ISPCH-53/2020|EPI ISL 449800|B.1.5|Chile|2020-04-01	0.0005588232	South America
South America|hCoV-19/Peru/LIM-INS-157/2020|EPI ISL 536550|B.1.1|Peru|2020-03-19	South America|hCoV-19/Chile/RM-ISPCH-53/2020|EPI ISL 449800|B.1.5|Chile|2020-04-01	0.0005725748	South America
South America|hCoV-19/Chile/MA-ISPCH-5/2020|EPI ISL 445283|B.1|Chile|2020-03-19	South America|hCoV-19/Chile/RM-ISPCH-53/2020|EPI ISL 449800|B.1.5|Chile|2020-04-01	0.0005051515	South America
South America|hCoV-19/Peru/LIM-INS-155/2020|EPI ISL 536548|B.1.255|Peru|2020-03-19	South America|hCoV-19/Chile/RM-ISPCH-53/2020|EPI ISL 449800|B.1.5|Chile|2020-04-01	0.0005051515	South America
South America|hCoV-19/Chile/VS-ISPCH-3/2020|EPI ISL 445286|B.1|Chile|2020-03-19	South America|hCoV-19/Chile/RM-ISPCH-53/2020|EPI ISL 449800|B.1.5|Chile|2020-04-01	0.0005388402	South America
South America|hCoV-19/Colombia/VAC-INS-82320/2020|EPI ISL 456151|B.1|Colombia|2020-03-19	South America|hCoV-19/Chile/RM-ISPCH-53/2020|EPI ISL 449800|B.1.5|Chile|2020-04-01	0.0005051515	South America
South America|hCoV-19/Peru/JUN-UPCH-0118/2020|EPI ISL 568515|B.1.255|Peru|2020-03-19	South America|hCoV-19/Chile/RM-ISPCH-53/2020|EPI ISL 449800|B.1.5|Chile|2020-04-01	0.0005388402	South America
South America|hCoV-19/Brazil/RJ-LVM161-2/2020|EPI ISL 528539|A.2|Brazil|2020-03-19	South America|hCoV-19/Chile/RM-ISPCH-53/2020|EPI ISL 449800|B.1.5|Chile|2020-04-01	0.0008421891	South America
South America|hCoV-19/Chile/MA-ISPCH-4/2020|EPI ISL 445282|B.1.5|Chile|2020-03-19	South America|hCoV-19/Chile/RM-ISPCH-53/2020|EPI ISL 449800|B.1.5|Chile|2020-04-01	0.0004714422	South America
South America|hCoV-19/Brazil/PB-IEC-161853/2020|EPI ISL 524801|B.1.5|Brazil|2020-03-19	South America|hCoV-19/Chile/RM-ISPCH-53/2020|EPI ISL 449800|B.1.5|Chile|2020-04-01	0.0005388402	South America
South America|hCoV-19/Chile/RM-ISPCH-45/2020|EPI ISL 445324|B.1.5|Chile|2020-03-19	South America|hCoV-19/Chile/RM-ISPCH-53/2020|EPI ISL 449800|B.1.5|Chile|2020-04-01	0.0004040649	South America
South America|hCoV-19/Brazil/SE-6536/2020|EPI ISL 541376|B.1.1.33|Brazil|2020-03-19	South America|hCoV-19/Chile/RM-ISPCH-53/2020|EPI ISL 449800|B.1.5|Chile|2020-04-01	0.0006399485	South America
South America|hCoV-19/Brazil/SE-6533/2020|EPI ISL 541374|B.1.1|Brazil|2020-03-19	South America|hCoV-19/Chile/RM-ISPCH-53/2020|EPI ISL 449800|B.1.5|Chile|2020-04-01	0.0006062693	South America
South America|hCoV-19/Chile/RM-ISPCH-36/2020|EPI ISL 445315|B.1.1|Chile|2020-03-19	South America|hCoV-19/Chile/RM-ISPCH-53/2020|EPI ISL 449800|B.1.5|Chile|2020-04-01	0.0005725942	South America
South America|hCoV-19/Chile/RM-ISPCH-39/2020|EPI ISL 445318|B|Chile|2020-03-19	South America|hCoV-19/Chile/RM-ISPCH-53/2020|EPI ISL 449800|B.1.5|Chile|2020-04-01	0.0007073815	South America
South America|hCoV-19/Peru/LIM-INS-162/2020|EPI ISL 536555|B.1.1|Peru|2020-03-19	South America|hCoV-19/Chile/RM-ISPCH-53/2020|EPI ISL 449800|B.1.5|Chile|2020-04-01	0.0006096357	South America
South America|hCoV-19/Chile/VS-CMM-28875/2020|EPI ISL 459864|B.1.1|Chile|2020-03-19	South America|hCoV-19/Chile/RM-ISPCH-53/2020|EPI ISL 449800|B.1.5|Chile|2020-04-01	0.0005439047	South America
South America|hCoV-19/Brazil/SP-L7-CD67/2020|EPI ISL 476435|B.1.1.33|Brazil|2020-03-19	South America|hCoV-19/Chile/RM-ISPCH-53/2020|EPI ISL 449800|B.1.5|Chile|2020-04-01	0.0006462602	South America
South America|hCoV-19/Peru/JUN-INS-154/2020|EPI ISL 536547|B.1|Peru|2020-03-19	South America|hCoV-19/Chile/RM-ISPCH-53/2020|EPI ISL 449800|B.1.5|Chile|2020-04-01	0.0006136223	South America
South America|hCoV-19/Brazil/MG-0215/2020|EPI ISL 470581|B.1|Brazil|2020-03-19	South America|hCoV-19/Chile/RM-ISPCH-53/2020|EPI ISL 449800|B.1.5|Chile|2020-04-01	0.0006164715	South America
South America|hCoV-19/Brazil/MG-0216/2020|EPI ISL 470582|B.1.1.33|Brazil|2020-03-19	South America|hCoV-19/Chile/RM-ISPCH-53/2020|EPI ISL 449800|B.1.5|Chile|2020-04-01	0.0006850649	South America
South America|hCoV-19/Brazil/SP-L7-CD76/2020|EPI ISL 476443|B.1|Brazil|2020-03-19	South America|hCoV-19/Chile/RM-ISPCH-53/2020|EPI ISL 449800|B.1.5|Chile|2020-04-01	0.0005482815	South America
South America|hCoV-19/Uruguay/UY-10/2020|EPI ISL 429257|B.31|Uruguay|2020-03-19	South America|hCoV-19/Chile/RM-ISPCH-53/2020|EPI ISL 449800|B.1.5|Chile|2020-04-01	0.0009341337	South America
South America|hCoV-19/Brazil/PI-0239/2020|EPI ISL 470613|B.1.1.33|Brazil|2020-03-19	South America|hCoV-19/Chile/RM-ISPCH-53/2020|EPI ISL 449800|B.1.5|Chile|2020-04-01	0.0006227800	South America
South America|hCoV-19/Brazil/SP-L11-CD200/2020|EPI ISL 476201|B.1.1.33|Brazil|2020-03-19	South America|hCoV-19/Chile/RM-ISPCH-53/2020|EPI ISL 449800|B.1.5|Chile|2020-04-01	0.0006318728	South America
South America|hCoV-19/Brazil/SP-L9-CD122/2020|EPI ISL 476472|B.1.255|Brazil|2020-03-19	South America|hCoV-19/Chile/RM-ISPCH-53/2020|EPI ISL 449800|B.1.5|Chile|2020-04-01	0.0003519946	South America
South America|hCoV-19/Colombia/VAC-INS-82307/2020|EPI ISL 456143|B.1|Colombia|2020-03-19	South America|hCoV-19/Chile/RM-ISPCH-53/2020|EPI ISL 449800|B.1.5|Chile|2020-04-01	0.0005267350	South America
South America|hCoV-19/Brazil/RS-L10-CD175/2020|EPI ISL 476188|B.1.1.33|Brazil|2020-03-19	South America|hCoV-19/Chile/RM-ISPCH-53/2020|EPI ISL 449800|B.1.5|Chile|2020-04-01	0.0006422648	South America
South America|hCoV-19/Chile/VS-ISPCH-4/2020|EPI ISL 445287|B.1.5|Chile|2020-03-19	South America|hCoV-19/Chile/RM-ISPCH-53/2020|EPI ISL 449800|B.1.5|Chile|2020-04-01	0.0004377722	South America
South America|hCoV-19/Aruba/AW-RIVM-10115/2020|EPI ISL 547448|B.1|Aruba|2020-03-20	South America|hCoV-19/Chile/RM-ISPCH-53/2020|EPI ISL 449800|B.1.5|Chile|2020-04-01	0.0005388654	South America
South America|hCoV-19/Brazil/PA-IEC-161548/2020|EPI ISL 450874|B.1.1.33|Brazil|2020-03-20	South America|hCoV-19/Chile/RM-ISPCH-53/2020|EPI ISL 449800|B.1.5|Chile|2020-04-01	0.0006062535	South America
South America|hCoV-19/Peru/ARE-INS-164/2020|EPI ISL 536557|B.1.5|Peru|2020-03-20	South America|hCoV-19/Chile/RM-ISPCH-53/2020|EPI ISL 449800|B.1.5|Chile|2020-04-01	0.0004041873	South America
South America|hCoV-19/Peru/LIM-UPCH-0011/2020|EPI ISL 529068|B.1.1.1|Peru|2020-03-20	South America|hCoV-19/Chile/RM-ISPCH-53/2020|EPI ISL 449800|B.1.5|Chile|2020-04-01	0.0008086013	South America
South America|hCoV-19/Colombia/ANT-INS-82457/2020|EPI ISL 456146|B.1.5|Colombia|2020-03-20	South America|hCoV-19/Chile/RM-ISPCH-53/2020|EPI ISL 449800|B.1.5|Chile|2020-04-01	0.0004040649	South America
South America|hCoV-19/Peru/ARE-INS-165/2020|EPI ISL 536558|B.1|Peru|2020-03-20	South America|hCoV-19/Chile/RM-ISPCH-53/2020|EPI ISL 449800|B.1.5|Chile|2020-04-01	0.0005388402	South America
South America|hCoV-19/Chile/RM-ISPCH-69/2020|EPI ISL 445365|B.1|Chile|2020-03-20	South America|hCoV-19/Chile/RM-ISPCH-53/2020|EPI ISL 449800|B.1.5|Chile|2020-04-01	0.0005051515	South America
South America|hCoV-19/Chile/MA-ISPCH-7/2020|EPI ISL 445288|B.1|Chile|2020-03-20	South America|hCoV-19/Chile/RM-ISPCH-53/2020|EPI ISL 449800|B.1.5|Chile|2020-04-01	0.0005388542	South America
South America|hCoV-19/Peru/LIM-INS-156/2020|EPI ISL 536549|B.1.5|Peru|2020-03-20	South America|hCoV-19/Chile/RM-ISPCH-53/2020|EPI ISL 449800|B.1.5|Chile|2020-04-01	0.0004040649	South America
South America|hCoV-19/Peru/ICA-INS-166/2020|EPI ISL 536559|B.1.1|Peru|2020-03-20	South America|hCoV-19/Chile/RM-ISPCH-53/2020|EPI ISL 449800|B.1.5|Chile|2020-04-01	0.0006062976	South America
South America|hCoV-19/Peru/ARE-UPCH-0111/2020|EPI ISL 540988|B.1|Peru|2020-03-20	South America|hCoV-19/Chile/RM-ISPCH-53/2020|EPI ISL 449800|B.1.5|Chile|2020-04-01	0.0005388402	South America
South America|hCoV-19/Brazil/RJ-763/2020|EPI ISL 427302|B.1.1.33|Brazil|2020-03-20	South America|hCoV-19/Chile/RM-ISPCH-53/2020|EPI ISL 449800|B.1.5|Chile|2020-04-01	0.0006062535	South America
South America|hCoV-19/Brazil/SE-6530/2020|EPI ISL 541373|B.1.1|Brazil|2020-03-20	South America|hCoV-19/Chile/RM-ISPCH-53/2020|EPI ISL 449800|B.1.5|Chile|2020-04-01	0.0006062536	South America
South America|hCoV-19/Brazil/MG-CV42/2020|EPI ISL 429695|B.1|Brazil|2020-03-20	South America|hCoV-19/Chile/RM-ISPCH-53/2020|EPI ISL 449800|B.1.5|Chile|2020-04-01	0.0004725463	South America
South America|hCoV-19/Peru/ARE-UPCH-0110/2020|EPI ISL 540987|B.1.5|Peru|2020-03-20	South America|hCoV-19/Chile/RM-ISPCH-53/2020|EPI ISL 449800|B.1.5|Chile|2020-04-01	0.0004041875	South America
South America|hCoV-19/Colombia/MAG-INS-81035/2020|EPI ISL 456125|B.1.255|Colombia|2020-03-20	South America|hCoV-19/Chile/RM-ISPCH-53/2020|EPI ISL 449800|B.1.5|Chile|2020-04-01	0.0005443757	South America
South America|hCoV-19/Brazil/MG-0217/2020|EPI ISL 470583|B.1.1.33|Brazil|2020-03-20	South America|hCoV-19/Chile/RM-ISPCH-53/2020|EPI ISL 449800|B.1.5|Chile|2020-04-01	0.0006293318	South America
South America|hCoV-19/Chile/RM-ISPCH-47/2020|EPI ISL 445326|B.1.5|Chile|2020-03-21	South America|hCoV-19/Chile/RM-ISPCH-53/2020|EPI ISL 449800|B.1.5|Chile|2020-04-01	0.0004377463	South America
South America|hCoV-19/Chile/MA-ISPCH-14/2020|EPI ISL 445295|B.1.98|Chile|2020-03-21	South America|hCoV-19/Chile/RM-ISPCH-53/2020|EPI ISL 449800|B.1.5|Chile|2020-04-01	0.0004714422	South America
South America|hCoV-19/Chile/RM-ISPCH-71/2020|EPI ISL 445367|B.1.1.33|Chile|2020-03-21	South America|hCoV-19/Chile/RM-ISPCH-53/2020|EPI ISL 449800|B.1.5|Chile|2020-04-01	0.0006399784	South America
South America|hCoV-19/Peru/LIM-UPCH-0119/2020|EPI ISL 568516|B.1.1|Peru|2020-03-21	South America|hCoV-19/Chile/RM-ISPCH-53/2020|EPI ISL 449800|B.1.5|Chile|2020-04-01	0.0005725749	South America
South America|hCoV-19/Chile/RM-ISPCH-23/2020|EPI ISL 445302|B.1.1|Chile|2020-03-21	South America|hCoV-19/Chile/RM-ISPCH-53/2020|EPI ISL 449800|B.1.5|Chile|2020-04-01	0.0005388681	South America
South America|hCoV-19/Chile/MA-ISPCH-9/2020|EPI ISL 445290|B.1|Chile|2020-03-21	South America|hCoV-19/Chile/RM-ISPCH-53/2020|EPI ISL 449800|B.1.5|Chile|2020-04-01	0.0005051515	South America
South America|hCoV-19/Chile/RM-ISPCH-48/2020|EPI ISL 445327|B.1.5|Chile|2020-03-21	South America|hCoV-19/Chile/RM-ISPCH-53/2020|EPI ISL 449800|B.1.5|Chile|2020-04-01	0.0005388150	South America
South America|hCoV-19/Chile/RM-ISPCH-70/2020|EPI ISL 445366|B.1.5|Chile|2020-03-21	South America|hCoV-19/Chile/RM-ISPCH-53/2020|EPI ISL 449800|B.1.5|Chile|2020-04-01	0.0004040649	South America
South America|hCoV-19/Chile/MA-ISPCH-13/2020|EPI ISL 445294|B.1|Chile|2020-03-21	South America|hCoV-19/Chile/RM-ISPCH-53/2020|EPI ISL 449800|B.1.5|Chile|2020-04-01	0.0005051685	South America
South America|hCoV-19/Chile/MA-ISPCH-10/2020|EPI ISL 445291|B.1|Chile|2020-03-21	South America|hCoV-19/Chile/RM-ISPCH-53/2020|EPI ISL 449800|B.1.5|Chile|2020-04-01	0.0005051855	South America
South America|hCoV-19/Brazil/CE-L12-CD224/2020|EPI ISL 476218|B.1.5|Brazil|2020-03-21	South America|hCoV-19/Chile/RM-ISPCH-53/2020|EPI ISL 449800|B.1.5|Chile|2020-04-01	0.0006054850	South America
South America|hCoV-19/Chile/RM-ISPCH-59/2020|EPI ISL 445355|B.1.5|Chile|2020-03-22	South America|hCoV-19/Chile/RM-ISPCH-53/2020|EPI ISL 449800|B.1.5|Chile|2020-04-01	0.0004377669	South America
South America|hCoV-19/Chile/MA-ISPCH-11/2020|EPI ISL 445292|B.1|Chile|2020-03-22	South America|hCoV-19/Chile/RM-ISPCH-53/2020|EPI ISL 449800|B.1.5|Chile|2020-04-01	0.0005388542	South America
South America|hCoV-19/Argentina/C3013/2020|EPI ISL 420598|B.1.220|Argentina|2020-03-22	South America|hCoV-19/Chile/RM-ISPCH-53/2020|EPI ISL 449800|B.1.5|Chile|2020-04-01	0.0005388150	South America
South America|hCoV-19/Brazil/SP-144/2020|EPI ISL 468310|B.1.1.33|Brazil|2020-03-22	South America|hCoV-19/Chile/RM-ISPCH-53/2020|EPI ISL 449800|B.1.5|Chile|2020-04-01	0.0006399651	South America
South America|hCoV-19/Peru/LIM-INS-168/2020|EPI ISL 536561|A.2|Peru|2020-03-22	South America|hCoV-19/Chile/RM-ISPCH-53/2020|EPI ISL 449800|B.1.5|Chile|2020-04-01	0.0008421673	South America
South America|hCoV-19/Chile/MA-ISPCH-15/2020|EPI ISL 445299|B.1|Chile|2020-03-22	South America|hCoV-19/Chile/RM-ISPCH-53/2020|EPI ISL 449800|B.1.5|Chile|2020-04-01	0.0005388402	South America
South America|hCoV-19/Aruba/AW-RIVM-10122/2020|EPI ISL 547449|B.40|Aruba|2020-03-22	South America|hCoV-19/Chile/RM-ISPCH-53/2020|EPI ISL 449800|B.1.5|Chile|2020-04-01	0.0007747796	South America
South America|hCoV-19/Brazil/DF-891/2020|EPI ISL 427298|B.1.1.33|Brazil|2020-03-22	South America|hCoV-19/Chile/RM-ISPCH-53/2020|EPI ISL 449800|B.1.5|Chile|2020-04-01	0.0006062535	South America
South America|hCoV-19/Colombia/BOL-INS-84730/2020|EPI ISL 497738|B.1|Colombia|2020-03-22	South America|hCoV-19/Chile/RM-ISPCH-53/2020|EPI ISL 449800|B.1.5|Chile|2020-04-01	0.0004715216	South America
South America|hCoV-19/Colombia/DC-INS-84861/2020|EPI ISL 456116|B.1.5|Colombia|2020-03-22	South America|hCoV-19/Chile/RM-ISPCH-53/2020|EPI ISL 449800|B.1.5|Chile|2020-04-01	0.0004148898	South America
South America|hCoV-19/Brazil/MG-CV49/2020|EPI ISL 429702|B.1.5|Brazil|2020-03-22	South America|hCoV-19/Chile/RM-ISPCH-53/2020|EPI ISL 449800|B.1.5|Chile|2020-04-01	0.0005212017	South America
South America|hCoV-19/Brazil/SP-L7-CD63/2020|EPI ISL 476432|B.1.255|Brazil|2020-03-22	South America|hCoV-19/Chile/RM-ISPCH-53/2020|EPI ISL 449800|B.1.5|Chile|2020-04-01	0.0005705580	South America
South America|hCoV-19/Brazil/SP-602/2020|EPI ISL 515526|B.1.1|Brazil|2020-03-23	South America|hCoV-19/Chile/RM-ISPCH-53/2020|EPI ISL 449800|B.1.5|Chile|2020-04-01	0.0006062815	South America
South America|hCoV-19/Peru/LAL-UPCH-0109/2020|EPI ISL 540986|B.1.1|Peru|2020-03-23	South America|hCoV-19/Chile/RM-ISPCH-53/2020|EPI ISL 449800|B.1.5|Chile|2020-04-01	0.0006399785	South America
South America|hCoV-19/Brazil/SP-279/2020|EPI ISL 527858|B.1.1.33|Brazil|2020-03-23	South America|hCoV-19/Chile/RM-ISPCH-53/2020|EPI ISL 449800|B.1.5|Chile|2020-04-01	0.0006736765	South America
South America|hCoV-19/Brazil/RJ-DCVN01/2020|EPI ISL 483065|B.1.3|Brazil|2020-03-23	South America|hCoV-19/Chile/RM-ISPCH-53/2020|EPI ISL 449800|B.1.5|Chile|2020-04-01	0.0006399619	South America
South America|hCoV-19/Brazil/DF-861/2020|EPI ISL 427296|B.1.1.33|Brazil|2020-03-23	South America|hCoV-19/Chile/RM-ISPCH-53/2020|EPI ISL 449800|B.1.5|Chile|2020-04-01	0.0006399485	South America
South America|hCoV-19/Brazil/DF-862/2020|EPI ISL 427297|B.1.1.33|Brazil|2020-03-23	South America|hCoV-19/Chile/RM-ISPCH-53/2020|EPI ISL 449800|B.1.5|Chile|2020-04-01	0.0006062535	South America
South America|hCoV-19/Chile/LI-ISPCH-9/2020|EPI ISL 445300|B.1.1|Chile|2020-03-23	South America|hCoV-19/Chile/RM-ISPCH-53/2020|EPI ISL 449800|B.1.5|Chile|2020-04-01	0.0005725794	South America
South America|hCoV-19/Chile/RM-ISPCH-51/2020|EPI ISL 445330|B.1|Chile|2020-03-23	South America|hCoV-19/Chile/RM-ISPCH-53/2020|EPI ISL 449800|B.1.5|Chile|2020-04-01	0.0005051685	South America
South America|hCoV-19/Chile/RM-ISPCH-50/2020|EPI ISL 445329|B|Chile|2020-03-23	South America|hCoV-19/Chile/RM-ISPCH-53/2020|EPI ISL 449800|B.1.5|Chile|2020-04-01	0.0006400097	South America
South America|hCoV-19/Chile/LI-ISPCH-8/2020|EPI ISL 445298|B.1.1|Chile|2020-03-23	South America|hCoV-19/Chile/RM-ISPCH-53/2020|EPI ISL 449800|B.1.5|Chile|2020-04-01	0.0006063385	South America
South America|hCoV-19/Colombia/CES-INS-87973/2020|EPI ISL 498153|B.1.255|Colombia|2020-03-23	South America|hCoV-19/Chile/RM-ISPCH-53/2020|EPI ISL 449800|B.1.5|Chile|2020-04-01	0.0005051855	South America
South America|hCoV-19/Colombia/QUI-INS-85082/2020|EPI ISL 497744|B|Colombia|2020-03-23	South America|hCoV-19/Chile/RM-ISPCH-53/2020|EPI ISL 449800|B.1.5|Chile|2020-04-01	0.0004378317	South America
South America|hCoV-19/Uruguay/UY-NYUMC857/2020|EPI ISL 457953|B.1.1.33|Uruguay|2020-03-23	South America|hCoV-19/Chile/RM-ISPCH-53/2020|EPI ISL 449800|B.1.5|Chile|2020-04-01	0.0006140910	South America
South America|hCoV-19/Peru/CAL-INS-137/2020|EPI ISL 536532|B.1.1.1|Peru|2020-03-23	South America|hCoV-19/Chile/RM-ISPCH-53/2020|EPI ISL 449800|B.1.5|Chile|2020-04-01	0.0006460298	South America
South America|hCoV-19/Brazil/MG-0218/2020|EPI ISL 470584|B.1.1.33|Brazil|2020-03-23	South America|hCoV-19/Chile/RM-ISPCH-53/2020|EPI ISL 449800|B.1.5|Chile|2020-04-01	0.0006165300	South America
South America|hCoV-19/Brazil/RJ-0247/2020|EPI ISL 470615|B.1.1.33|Brazil|2020-03-23	South America|hCoV-19/Chile/RM-ISPCH-53/2020|EPI ISL 449800|B.1.5|Chile|2020-04-01	0.0006867107	South America
South America|hCoV-19/Brazil/SP-L9-CD137/2020|EPI ISL 476484|B.1.1.33|Brazil|2020-03-23	South America|hCoV-19/Chile/RM-ISPCH-53/2020|EPI ISL 449800|B.1.5|Chile|2020-04-01	0.0006984546	South America
South America|hCoV-19/Brazil/SP-L7-CD70/2020|EPI ISL 476437|B.1.255|Brazil|2020-03-23	South America|hCoV-19/Chile/RM-ISPCH-53/2020|EPI ISL 449800|B.1.5|Chile|2020-04-01	0.0005241777	South America
South America|hCoV-19/Brazil/SP-L8-CD101/2020|EPI ISL 476450|B.1.1.33|Brazil|2020-03-23	South America|hCoV-19/Chile/RM-ISPCH-53/2020|EPI ISL 449800|B.1.5|Chile|2020-04-01	0.0006345000	South America
South America|hCoV-19/Brazil/CE-L11-CD196/2020|EPI ISL 476200|B.1.212|Brazil|2020-03-23	South America|hCoV-19/Chile/RM-ISPCH-53/2020|EPI ISL 449800|B.1.5|Chile|2020-04-01	0.0005695955	South America
South America|hCoV-19/Brazil/MA-IEC-162157/2020|EPI ISL 524797|B.1.1.33|Brazil|2020-03-24	South America|hCoV-19/Chile/RM-ISPCH-53/2020|EPI ISL 449800|B.1.5|Chile|2020-04-01	0.0006062531	South America
South America|hCoV-19/Brazil/SP-165/2020|EPI ISL 523963|B.1|Brazil|2020-03-24	South America|hCoV-19/Chile/RM-ISPCH-53/2020|EPI ISL 449800|B.1.5|Chile|2020-04-01	0.0005051515	South America
South America|hCoV-19/Peru/LIM-INS-019/2020|EPI ISL 491172|B.1.1.1|Peru|2020-03-24	South America|hCoV-19/Chile/RM-ISPCH-53/2020|EPI ISL 449800|B.1.5|Chile|2020-04-01	0.0007121343	South America
South America|hCoV-19/Peru/LIM-INS-022/2020|EPI ISL 491428|B.1.1.1|Peru|2020-03-24	South America|hCoV-19/Chile/RM-ISPCH-53/2020|EPI ISL 449800|B.1.5|Chile|2020-04-01	0.0006782080	South America
South America|hCoV-19/Brazil/SP-L7-CD72/2020|EPI ISL 476439|B.1.1.33|Brazil|2020-03-24	South America|hCoV-19/Chile/RM-ISPCH-53/2020|EPI ISL 449800|B.1.5|Chile|2020-04-01	0.0006803074	South America
South America|hCoV-19/Brazil/SP-L9-CD91/2020|EPI ISL 476490|B.1.255|Brazil|2020-03-24	South America|hCoV-19/Chile/RM-ISPCH-53/2020|EPI ISL 449800|B.1.5|Chile|2020-04-01	0.0005441540	South America
South America|hCoV-19/Brazil/SC-L16-CD314/2020|EPI ISL 476278|B.1.1.33|Brazil|2020-03-24	South America|hCoV-19/Chile/RM-ISPCH-53/2020|EPI ISL 449800|B.1.5|Chile|2020-04-01	0.0006805011	South America
South America|hCoV-19/Brazil/RJ-0248/2020|EPI ISL 470616|B.1.5|Brazil|2020-03-24	South America|hCoV-19/Chile/RM-ISPCH-53/2020|EPI ISL 449800|B.1.5|Chile|2020-04-01	0.0005137868	South America
South America|hCoV-19/Brazil/SP-L9-CD140/2020|EPI ISL 476487|B.1.1.33|Brazil|2020-03-24	South America|hCoV-19/Chile/RM-ISPCH-53/2020|EPI ISL 449800|B.1.5|Chile|2020-04-01	0.0006510872	South America
South America|hCoV-19/Brazil/SP-L9-CD139/2020|EPI ISL 476486|B.1.1.33|Brazil|2020-03-24	South America|hCoV-19/Chile/RM-ISPCH-53/2020|EPI ISL 449800|B.1.5|Chile|2020-04-01	0.0004576491	South America
South America|hCoV-19/Chile/MA-CMM-31600/2020|EPI ISL 459861|B.1|Chile|2020-03-25	South America|hCoV-19/Chile/RM-ISPCH-53/2020|EPI ISL 449800|B.1.5|Chile|2020-04-01	0.0005051510	South America
South America|hCoV-19/Brazil/SP-625/2020|EPI ISL 515528|B.1.1.33|Brazil|2020-03-25	South America|hCoV-19/Chile/RM-ISPCH-53/2020|EPI ISL 449800|B.1.5|Chile|2020-04-01	0.0006062535	South America
South America|hCoV-19/Brazil/RJ-818/2020|EPI ISL 427303|B.1.1.33|Brazil|2020-03-25	South America|hCoV-19/Chile/RM-ISPCH-53/2020|EPI ISL 449800|B.1.5|Chile|2020-04-01	0.0006399485	South America
South America|hCoV-19/Brazil/RJ-1111/2020|EPI ISL 456076|B.1.1.33|Brazil|2020-03-25	South America|hCoV-19/Chile/RM-ISPCH-53/2020|EPI ISL 449800|B.1.5|Chile|2020-04-01	0.0006399485	South America
South America|hCoV-19/Brazil/RJ-1119/2020|EPI ISL 456077|B.1.1.33|Brazil|2020-03-25	South America|hCoV-19/Chile/RM-ISPCH-53/2020|EPI ISL 449800|B.1.5|Chile|2020-04-01	0.0006062739	South America
South America|hCoV-19/Peru/LIM-INS-017/2020|EPI ISL 490316|B.1.255|Peru|2020-03-25	South America|hCoV-19/Chile/RM-ISPCH-53/2020|EPI ISL 449800|B.1.5|Chile|2020-04-01	0.0005085593	South America
South America|hCoV-19/Peru/LIM-INS-024/2020|EPI ISL 491429|A.2|Peru|2020-03-25	South America|hCoV-19/Chile/RM-ISPCH-53/2020|EPI ISL 449800|B.1.5|Chile|2020-04-01	0.0008139394	South America
South America|hCoV-19/Peru/LIM-INS-018/2020|EPI ISL 490975|B.1|Peru|2020-03-25	South America|hCoV-19/Chile/RM-ISPCH-53/2020|EPI ISL 449800|B.1.5|Chile|2020-04-01	0.0005764351	South America
South America|hCoV-19/Brazil/SP-636/2020|EPI ISL 515550|B.1.1.33|Brazil|2020-03-25	South America|hCoV-19/Chile/RM-ISPCH-53/2020|EPI ISL 449800|B.1.5|Chile|2020-04-01	0.0006062743	South America
South America|hCoV-19/Colombia/ANT-UdeA-200325-01/2020|EPI ISL 536399|B.1.5|Colombia|2020-03-25	South America|hCoV-19/Chile/RM-ISPCH-53/2020|EPI ISL 449800|B.1.5|Chile|2020-04-01	0.0004040921	South America
South America|hCoV-19/Colombia/MAG-INS-87968/2020|EPI ISL 498152|B.1|Colombia|2020-03-25	South America|hCoV-19/Chile/RM-ISPCH-53/2020|EPI ISL 449800|B.1.5|Chile|2020-04-01	0.0006063118	South America
South America|hCoV-19/Chile/AR-ISPCH-14/2020|EPI ISL 445348|B.1.255|Chile|2020-03-25	South America|hCoV-19/Chile/RM-ISPCH-53/2020|EPI ISL 449800|B.1.5|Chile|2020-04-01	0.0005052025	South America
South America|hCoV-19/Colombia/ATL-INS-88612/2020|EPI ISL 498155|B.1|Colombia|2020-03-25	South America|hCoV-19/Chile/RM-ISPCH-53/2020|EPI ISL 449800|B.1.5|Chile|2020-04-01	0.0004715057	South America
South America|hCoV-19/Uruguay/UY-NYUMC861/2020|EPI ISL 457957|B.1.1.1|Uruguay|2020-03-25	South America|hCoV-19/Chile/RM-ISPCH-53/2020|EPI ISL 449800|B.1.5|Chile|2020-04-01	0.0007148823	South America
South America|hCoV-19/Brazil/SP-L11-CD93/2020|EPI ISL 476204|B.1.1.33|Brazil|2020-03-25	South America|hCoV-19/Chile/RM-ISPCH-53/2020|EPI ISL 449800|B.1.5|Chile|2020-04-01	0.0007269009	South America
South America|hCoV-19/Brazil/RJ-0249/2020|EPI ISL 470617|B.1.1.33|Brazil|2020-03-25	South America|hCoV-19/Chile/RM-ISPCH-53/2020|EPI ISL 449800|B.1.5|Chile|2020-04-01	0.0006227368	South America
South America|hCoV-19/Brazil/RJ-872/2020|EPI ISL 427304|B.1.1.33|Brazil|2020-03-26	South America|hCoV-19/Chile/RM-ISPCH-53/2020|EPI ISL 449800|B.1.5|Chile|2020-04-01	0.0006736763	South America
South America|hCoV-19/Brazil/PR-5623/2020|EPI ISL 541346|B.1.3|Brazil|2020-03-26	South America|hCoV-19/Chile/RM-ISPCH-53/2020|EPI ISL 449800|B.1.5|Chile|2020-04-01	0.0006399536	South America
South America|hCoV-19/Colombia/CAL-GUR-0072/2020|EPI ISL 447734|A.2|Colombia|2020-03-26	South America|hCoV-19/Chile/RM-ISPCH-53/2020|EPI ISL 449800|B.1.5|Chile|2020-04-01	0.0008759030	South America
South America|hCoV-19/Colombia/VAC-GUR-0084/2020|EPI ISL 447735|B.1|Colombia|2020-03-26	South America|hCoV-19/Chile/RM-ISPCH-53/2020|EPI ISL 449800|B.1.5|Chile|2020-04-01	0.0005052366	South America
South America|hCoV-19/Colombia/VAC-GUR-0135/2020|EPI ISL 447737|B.1|Colombia|2020-03-26	South America|hCoV-19/Chile/RM-ISPCH-53/2020|EPI ISL 449800|B.1.5|Chile|2020-04-01	0.0005392397	South America
South America|hCoV-19/Colombia/BOY-INS-88871/2020|EPI ISL 498158|B|Colombia|2020-03-26	South America|hCoV-19/Chile/RM-ISPCH-53/2020|EPI ISL 449800|B.1.5|Chile|2020-04-01	0.0004378170	South America
South America|hCoV-19/Colombia/VAC-GUR-0094/2020|EPI ISL 447736|B.1|Colombia|2020-03-26	South America|hCoV-19/Chile/RM-ISPCH-53/2020|EPI ISL 449800|B.1.5|Chile|2020-04-01	0.0005412529	South America
South America|hCoV-19/Uruguay/UY-NYUMC863/2020|EPI ISL 457959|B|Uruguay|2020-03-26	South America|hCoV-19/Chile/RM-ISPCH-53/2020|EPI ISL 449800|B.1.5|Chile|2020-04-01	0.0007510747	South America
South America|hCoV-19/Brazil/SC-L17-CD322/2020|EPI ISL 476297|B.1.1.33|Brazil|2020-03-26	South America|hCoV-19/Chile/RM-ISPCH-53/2020|EPI ISL 449800|B.1.5|Chile|2020-04-01	0.0006122327	South America
South America|hCoV-19/Brazil/RJ-0250/2020|EPI ISL 470618|B.1.1.33|Brazil|2020-03-26	South America|hCoV-19/Chile/RM-ISPCH-53/2020|EPI ISL 449800|B.1.5|Chile|2020-04-01	0.0006128789	South America
South America|hCoV-19/Brazil/SP-L14-CD241/2020|EPI ISL 476245|B.1.1.33|Brazil|2020-03-26	South America|hCoV-19/Chile/RM-ISPCH-53/2020|EPI ISL 449800|B.1.5|Chile|2020-04-01	0.0004546572	South America
South America|hCoV-19/Argentina/PAIS-A0003/2020|EPI ISL 430795|B.1|Argentina|2020-03-26	South America|hCoV-19/Chile/RM-ISPCH-53/2020|EPI ISL 449800|B.1.5|Chile|2020-04-01	0.0005649919	South America
South America|hCoV-19/Argentina/PAIS-A0004/2020|EPI ISL 430796|B.1.5|Argentina|2020-03-27	South America|hCoV-19/Chile/RM-ISPCH-53/2020|EPI ISL 449800|B.1.5|Chile|2020-04-01	0.0005051596	South America
South America|hCoV-19/Argentina/PAIS-A0005/2020|EPI ISL 430797|B.1.1|Argentina|2020-03-27	South America|hCoV-19/Chile/RM-ISPCH-53/2020|EPI ISL 449800|B.1.5|Chile|2020-04-01	0.0006071691	South America
South America|hCoV-19/Chile/RM-CMM-32205/2020|EPI ISL 459859|B.1.5|Chile|2020-03-27	South America|hCoV-19/Chile/RM-ISPCH-53/2020|EPI ISL 449800|B.1.5|Chile|2020-04-01	0.0004040650	South America
South America|hCoV-19/Peru/LIM-INS-020/2020|EPI ISL 490976|B.1.1.1|Peru|2020-03-27	South America|hCoV-19/Chile/RM-ISPCH-53/2020|EPI ISL 449800|B.1.5|Chile|2020-04-01	0.0006785529	South America
South America|hCoV-19/Brazil/RJ-0251/2020|EPI ISL 470619|B.1|Brazil|2020-03-27	South America|hCoV-19/Chile/RM-ISPCH-53/2020|EPI ISL 449800|B.1.5|Chile|2020-04-01	0.0004795107	South America
South America|hCoV-19/Brazil/SP-L14-CD260/2020|EPI ISL 476256|B.1|Brazil|2020-03-27	South America|hCoV-19/Chile/RM-ISPCH-53/2020|EPI ISL 449800|B.1.5|Chile|2020-04-01	0.0004796587	South America
South America|hCoV-19/Brazil/SP-L14-CD242/2020|EPI ISL 476246|B.1.1.33|Brazil|2020-03-27	South America|hCoV-19/Chile/RM-ISPCH-53/2020|EPI ISL 449800|B.1.5|Chile|2020-04-01	0.0006170803	South America
South America|hCoV-19/Brazil/SP-L17-CD324/2020|EPI ISL 476298|B.1.1|Brazil|2020-03-27	South America|hCoV-19/Chile/RM-ISPCH-53/2020|EPI ISL 449800|B.1.5|Chile|2020-04-01	0.0004883599	South America
South America|hCoV-19/Brazil/SP-L17-CD327/2020|EPI ISL 476299|B.1.212|Brazil|2020-03-27	South America|hCoV-19/Chile/RM-ISPCH-53/2020|EPI ISL 449800|B.1.5|Chile|2020-04-01	0.0004221070	South America
South America|hCoV-19/Chile/RM-ISPCH-75/2020|EPI ISL 445371|B.1.5|Chile|2020-03-28	South America|hCoV-19/Chile/RM-ISPCH-53/2020|EPI ISL 449800|B.1.5|Chile|2020-04-01	0.0004377581	South America
South America|hCoV-19/Argentina/PAIS-A0006/2020|EPI ISL 430798|B.1.3|Argentina|2020-03-28	South America|hCoV-19/Chile/RM-ISPCH-53/2020|EPI ISL 449800|B.1.5|Chile|2020-04-01	0.0006062379	South America
South America|hCoV-19/Colombia/CUN-GUR-0454/2020|EPI ISL 447744|B.1.255|Colombia|2020-03-28	South America|hCoV-19/Chile/RM-ISPCH-53/2020|EPI ISL 449800|B.1.5|Chile|2020-04-01	0.0005051685	South America
South America|hCoV-19/Colombia/RIS-INS-87267/2020|EPI ISL 497745|B.1|Colombia|2020-03-28	South America|hCoV-19/Chile/RM-ISPCH-53/2020|EPI ISL 449800|B.1.5|Chile|2020-04-01	0.0005051855	South America
South America|hCoV-19/Brazil/SP-120/2020|EPI ISL 515521|B.1.1.33|Brazil|2020-03-28	South America|hCoV-19/Chile/RM-ISPCH-53/2020|EPI ISL 449800|B.1.5|Chile|2020-04-01	0.0006064577	South America
South America|hCoV-19/Brazil/PR-5622/2020|EPI ISL 541345|B.1|Brazil|2020-03-28	South America|hCoV-19/Chile/RM-ISPCH-53/2020|EPI ISL 449800|B.1.5|Chile|2020-04-01	0.0005398219	South America
South America|hCoV-19/Uruguay/UY-NYUMC865/2020|EPI ISL 457961|B|Uruguay|2020-03-28	South America|hCoV-19/Chile/RM-ISPCH-53/2020|EPI ISL 449800|B.1.5|Chile|2020-04-01	0.0007481379	South America
South America|hCoV-19/Uruguay/UY-NYUMC867/2020|EPI ISL 457963|B.1.1.1|Uruguay|2020-03-28	South America|hCoV-19/Chile/RM-ISPCH-53/2020|EPI ISL 449800|B.1.5|Chile|2020-04-01	0.0007140803	South America
South America|hCoV-19/Brazil/CE-L16-CD332/2020|EPI ISL 476281|B.1.1.33|Brazil|2020-03-28	South America|hCoV-19/Chile/RM-ISPCH-53/2020|EPI ISL 449800|B.1.5|Chile|2020-04-01	0.0004528674	South America
South America|hCoV-19/Brazil/SP-551/2020|EPI ISL 471554|B.1.1.33|Brazil|2020-03-29	South America|hCoV-19/Chile/RM-ISPCH-53/2020|EPI ISL 449800|B.1.5|Chile|2020-04-01	0.0006062532	South America
South America|hCoV-19/Colombia/NAR-GUR-0627/2020|EPI ISL 447749|B.1.1|Colombia|2020-03-29	South America|hCoV-19/Chile/RM-ISPCH-53/2020|EPI ISL 449800|B.1.5|Chile|2020-04-01	0.0006199700	South America
South America|hCoV-19/Argentina/PAIS-A0007/2020|EPI ISL 430799|B.1.5|Argentina|2020-03-30	South America|hCoV-19/Chile/RM-ISPCH-53/2020|EPI ISL 449800|B.1.5|Chile|2020-04-01	0.0004040647	South America
South America|hCoV-19/Chile/MA-ISPCH-17/2020|EPI ISL 445372|B.1|Chile|2020-03-30	South America|hCoV-19/Chile/RM-ISPCH-53/2020|EPI ISL 449800|B.1.5|Chile|2020-04-01	0.0005051515	South America
South America|hCoV-19/Colombia/HUI-GUR-0900/2020|EPI ISL 447752|B.1|Colombia|2020-03-30	South America|hCoV-19/Chile/RM-ISPCH-53/2020|EPI ISL 449800|B.1.5|Chile|2020-04-01	0.0005392537	South America
South America|hCoV-19/Colombia/CHO-GUR-0787/2020|EPI ISL 447750|B.1|Colombia|2020-03-30	South America|hCoV-19/Chile/RM-ISPCH-53/2020|EPI ISL 449800|B.1.5|Chile|2020-04-01	0.0005388835	South America
South America|hCoV-19/Brazil/RJ-899/2020|EPI ISL 456071|B.1.1.33|Brazil|2020-03-30	South America|hCoV-19/Chile/RM-ISPCH-53/2020|EPI ISL 449800|B.1.5|Chile|2020-04-01	0.0006739663	South America
South America|hCoV-19/Colombia/NAR-INS-94679/2020|EPI ISL 498162|A.2|Colombia|2020-03-30	South America|hCoV-19/Chile/RM-ISPCH-53/2020|EPI ISL 449800|B.1.5|Chile|2020-04-01	0.0008422241	South America
South America|hCoV-19/Colombia/ATL-INS-88712/2020|EPI ISL 498156|B.1.5|Colombia|2020-03-30	South America|hCoV-19/Chile/RM-ISPCH-53/2020|EPI ISL 449800|B.1.5|Chile|2020-04-01	0.0004040921	South America
South America|hCoV-19/Chile/VS-ISPCH-5/2020|EPI ISL 445337|B.1|Chile|2020-03-30	South America|hCoV-19/Chile/RM-ISPCH-53/2020|EPI ISL 449800|B.1.5|Chile|2020-04-01	0.0005388946	South America
South America|hCoV-19/Colombia/BOY-INS-88859/2020|EPI ISL 498157|B.1.255|Colombia|2020-03-30	South America|hCoV-19/Chile/RM-ISPCH-53/2020|EPI ISL 449800|B.1.5|Chile|2020-04-01	0.0005052195	South America
South America|hCoV-19/Colombia/BOL-INS-94411/2020|EPI ISL 498161|B.1|Colombia|2020-03-30	South America|hCoV-19/Chile/RM-ISPCH-53/2020|EPI ISL 449800|B.1.5|Chile|2020-04-01	0.0005389310	South America
South America|hCoV-19/Brazil/RJ-0252/2020|EPI ISL 470620|B.1.1.33|Brazil|2020-03-30	South America|hCoV-19/Chile/RM-ISPCH-53/2020|EPI ISL 449800|B.1.5|Chile|2020-04-01	0.0006799741	South America
South America|hCoV-19/Brazil/CE-L16-CD344/2020|EPI ISL 476288|B.1.5|Brazil|2020-03-30	South America|hCoV-19/Chile/RM-ISPCH-53/2020|EPI ISL 449800|B.1.5|Chile|2020-04-01	0.0005101610	South America
South America|hCoV-19/Brazil/CE-L16-CD346/2020|EPI ISL 476289|B.1.212|Brazil|2020-03-30	South America|hCoV-19/Chile/RM-ISPCH-53/2020|EPI ISL 449800|B.1.5|Chile|2020-04-01	0.0006123127	South America
South America|hCoV-19/Ecuador/HGSQ-USFQ-018/2020|EPI ISL 422563|B.1.1|Ecuador|2020-03-30	South America|hCoV-19/Chile/RM-ISPCH-53/2020|EPI ISL 449800|B.1.5|Chile|2020-04-01	0.0006563891	South America
South America|hCoV-19/Brazil/SP-L15-CD272/2020|EPI ISL 476265|B.1.255|Brazil|2020-03-30	South America|hCoV-19/Chile/RM-ISPCH-53/2020|EPI ISL 449800|B.1.5|Chile|2020-04-01	0.0005139424	South America
South America|hCoV-19/Brazil/SC-L16-CD350/2020|EPI ISL 476292|B.1.1.33|Brazil|2020-03-30	South America|hCoV-19/Chile/RM-ISPCH-53/2020|EPI ISL 449800|B.1.5|Chile|2020-04-01	0.0006168477	South America
South America|hCoV-19/Brazil/SP-L16-CD339/2020|EPI ISL 476286|B.1.1.33|Brazil|2020-03-30	South America|hCoV-19/Chile/RM-ISPCH-53/2020|EPI ISL 449800|B.1.5|Chile|2020-04-01	0.0006169111	South America
South America|hCoV-19/Brazil/SP-L15-CD274/2020|EPI ISL 476267|B.1.1|Brazil|2020-03-30	South America|hCoV-19/Chile/RM-ISPCH-53/2020|EPI ISL 449800|B.1.5|Chile|2020-04-01	0.0006578437	South America
South America|hCoV-19/Uruguay/UY-NYUMC866/2020|EPI ISL 457962|B.1.1.1|Uruguay|2020-03-30	South America|hCoV-19/Chile/RM-ISPCH-53/2020|EPI ISL 449800|B.1.5|Chile|2020-04-01	0.0006979522	South America
South America|hCoV-19/Brazil/SP-L15-CD283/2020|EPI ISL 476274|B.1.1.33|Brazil|2020-03-30	South America|hCoV-19/Chile/RM-ISPCH-53/2020|EPI ISL 449800|B.1.5|Chile|2020-04-01	0.0006630129	South America
South America|hCoV-19/Colombia/HUI-GUR-0920/2020|EPI ISL 447753|B.1.5|Colombia|2020-03-30	South America|hCoV-19/Chile/RM-ISPCH-53/2020|EPI ISL 449800|B.1.5|Chile|2020-04-01	0.0004565767	South America
South America|hCoV-19/Peru/ANC-INS-132/2020|EPI ISL 536529|B.1.1.1|Peru|2020-03-31	South America|hCoV-19/Chile/RM-ISPCH-53/2020|EPI ISL 449800|B.1.5|Chile|2020-04-01	0.0007073589	South America
South America|hCoV-19/Argentina/PAIS-A0009/2020|EPI ISL 430801|B.1.5|Argentina|2020-03-31	South America|hCoV-19/Chile/RM-ISPCH-53/2020|EPI ISL 449800|B.1.5|Chile|2020-04-01	0.0004040649	South America
South America|hCoV-19/Brazil/SP-122/2020|EPI ISL 515522|B.1.1.33|Brazil|2020-03-31	South America|hCoV-19/Chile/RM-ISPCH-53/2020|EPI ISL 449800|B.1.5|Chile|2020-04-01	0.0006062535	South America
South America|hCoV-19/Argentina/PAIS-A0011/2020|EPI ISL 430802|B.1.1|Argentina|2020-03-31	South America|hCoV-19/Chile/RM-ISPCH-53/2020|EPI ISL 449800|B.1.5|Chile|2020-04-01	0.0005725868	South America
South America|hCoV-19/Colombia/RIS-GUV-92087/2020|EPI ISL 447760|B.1.8|Colombia|2020-03-31	South America|hCoV-19/Chile/RM-ISPCH-53/2020|EPI ISL 449800|B.1.5|Chile|2020-04-01	0.0004714703	South America
South America|hCoV-19/Colombia/HUI-GUV-92061/2020|EPI ISL 447759|B.1.5|Colombia|2020-03-31	South America|hCoV-19/Chile/RM-ISPCH-53/2020|EPI ISL 449800|B.1.5|Chile|2020-04-01	0.0004042009	South America
South America|hCoV-19/Colombia/VAC-GUV-92034/2020|EPI ISL 447755|B.1.5|Colombia|2020-03-31	South America|hCoV-19/Chile/RM-ISPCH-53/2020|EPI ISL 449800|B.1.5|Chile|2020-04-01	0.0005054342	South America
South America|hCoV-19/Colombia/VAC-GUV-92042/2020|EPI ISL 447756|B.1.5|Colombia|2020-03-31	South America|hCoV-19/Chile/RM-ISPCH-53/2020|EPI ISL 449800|B.1.5|Chile|2020-04-01	0.0004380474	South America
South America|hCoV-19/Peru/ICA-INS-040/2020|EPI ISL 491462|B.1.1.1|Peru|2020-03-31	South America|hCoV-19/Chile/RM-ISPCH-53/2020|EPI ISL 449800|B.1.5|Chile|2020-04-01	0.0007121678	South America
South America|hCoV-19/Colombia/MAG-INS-95839/2020|EPI ISL 498166|B.1.255|Colombia|2020-03-31	South America|hCoV-19/Chile/RM-ISPCH-53/2020|EPI ISL 449800|B.1.5|Chile|2020-04-01	0.0005389019	South America
South America|hCoV-19/Colombia/CAU-INS-89002/2020|EPI ISL 498159|B.1|Colombia|2020-03-31	South America|hCoV-19/Chile/RM-ISPCH-53/2020|EPI ISL 449800|B.1.5|Chile|2020-04-01	0.0004378022	South America
South America|hCoV-19/Colombia/CES-INS-89781/2020|EPI ISL 498160|B.1.255|Colombia|2020-03-31	South America|hCoV-19/Chile/RM-ISPCH-53/2020|EPI ISL 449800|B.1.5|Chile|2020-04-01	0.0005052025	South America
South America|hCoV-19/Colombia/ANT-GUV-92256/2020|EPI ISL 447768|B.1|Colombia|2020-03-31	South America|hCoV-19/Chile/RM-ISPCH-53/2020|EPI ISL 449800|B.1.5|Chile|2020-04-01	0.0005055771	South America
South America|hCoV-19/Colombia/ANT-GUV-92146/2020|EPI ISL 447761|B|Colombia|2020-03-31	South America|hCoV-19/Chile/RM-ISPCH-53/2020|EPI ISL 449800|B.1.5|Chile|2020-04-01	0.0006075345	South America
South America|hCoV-19/Brazil/MA-L17-CD363/2020|EPI ISL 476309|B.1.1.33|Brazil|2020-03-31	South America|hCoV-19/Chile/RM-ISPCH-53/2020|EPI ISL 449800|B.1.5|Chile|2020-04-01	0.0006510872	South America
South America|hCoV-19/Brazil/BA-L17-CD359/2020|EPI ISL 476305|B.1.1.33|Brazil|2020-03-31	South America|hCoV-19/Chile/RM-ISPCH-53/2020|EPI ISL 449800|B.1.5|Chile|2020-04-01	0.0006510872	South America
South America|hCoV-19/Brazil/PR-L17-CD365/2020|EPI ISL 476311|B.1.1|Brazil|2020-03-31	South America|hCoV-19/Chile/RM-ISPCH-53/2020|EPI ISL 449800|B.1.5|Chile|2020-04-01	0.0005825730	South America
South America|hCoV-19/Brazil/SC-L17-CD372/2020|EPI ISL 476317|B.1.1.33|Brazil|2020-03-31	South America|hCoV-19/Chile/RM-ISPCH-53/2020|EPI ISL 449800|B.1.5|Chile|2020-04-01	0.0004490356	South America
South America|hCoV-19/Brazil/CE-L17-CD361/2020|EPI ISL 476307|B.1.212|Brazil|2020-03-31	South America|hCoV-19/Chile/RM-ISPCH-53/2020|EPI ISL 449800|B.1.5|Chile|2020-04-01	0.0004144433	South America
South America|hCoV-19/Brazil/SP-L17-CD357/2020|EPI ISL 476303|B.1.1.33|Brazil|2020-03-31	South America|hCoV-19/Chile/RM-ISPCH-53/2020|EPI ISL 449800|B.1.5|Chile|2020-04-01	0.0004835879	South America
South America|hCoV-19/Colombia/HUI-GUV-92060/2020|EPI ISL 447758|B.1.5|Colombia|2020-03-31	South America|hCoV-19/Chile/RM-ISPCH-53/2020|EPI ISL 449800|B.1.5|Chile|2020-04-01	0.0004913768	South America
South America|hCoV-19/Peru/CAL-INS-135/2020|EPI ISL 536530|B.1.1|Peru|2020-03-31	South America|hCoV-19/Chile/RM-ISPCH-53/2020|EPI ISL 449800|B.1.5|Chile|2020-04-01	0.0007774195	South America
South America|hCoV-19/Argentina/PAIS-A0012/2020|EPI ISL 430803|B.1.5|Argentina|2020-04-01	South America|hCoV-19/Chile/RM-ISPCH-53/2020|EPI ISL 449800|B.1.5|Chile|2020-04-01	0.0004714289	South America
South America|hCoV-19/Brazil/SP-137/2020|EPI ISL 515543|B.1.1.33|Brazil|2020-04-01	South America|hCoV-19/Chile/RM-ISPCH-53/2020|EPI ISL 449800|B.1.5|Chile|2020-04-01	0.0006399784	South America
South America|hCoV-19/Peru/LAM-INS-126/2020|EPI ISL 536524|C.14|Peru|2020-04-01	South America|hCoV-19/Chile/RM-ISPCH-53/2020|EPI ISL 449800|B.1.5|Chile|2020-04-01	0.0007410964	South America
South America|hCoV-19/Chile/RM-ISPCH-56/2020|EPI ISL 445352|B.1.1.33|Chile|2020-04-01	South America|hCoV-19/Chile/RM-ISPCH-53/2020|EPI ISL 449800|B.1.5|Chile|2020-04-01	0.0006062535	South America
South America|hCoV-19/Peru/JUN-INS-131/2020|EPI ISL 536528|B.1|Peru|2020-04-01	South America|hCoV-19/Chile/RM-ISPCH-53/2020|EPI ISL 449800|B.1.5|Chile|2020-04-01	0.0006062221	South America
South America|hCoV-19/Peru/LAM-INS-125/2020|EPI ISL 536523|C.14|Peru|2020-04-01	South America|hCoV-19/Chile/RM-ISPCH-53/2020|EPI ISL 449800|B.1.5|Chile|2020-04-01	0.0007748360	South America
South America|hCoV-19/Argentina/PAIS-A0013/2020|EPI ISL 430804|B.1.5|Argentina|2020-04-01	South America|hCoV-19/Chile/RM-ISPCH-53/2020|EPI ISL 449800|B.1.5|Chile|2020-04-01	0.0004040649	South America
South America|hCoV-19/Peru/LAM-INS-169/2020|EPI ISL 536562|B.1.1.1|Peru|2020-04-01	South America|hCoV-19/Chile/RM-ISPCH-53/2020|EPI ISL 449800|B.1.5|Chile|2020-04-01	0.0007410964	South America
South America|hCoV-19/Argentina/PAIS-A0014/2020|EPI ISL 430805|B.1.1|Argentina|2020-04-01	South America|hCoV-19/Chile/RM-ISPCH-53/2020|EPI ISL 449800|B.1.5|Chile|2020-04-01	0.0006409150	South America
South America|hCoV-19/Chile/RM-ISPCH-54/2020|EPI ISL 445350|B.1.1.1|Chile|2020-04-01	South America|hCoV-19/Chile/RM-ISPCH-53/2020|EPI ISL 449800|B.1.5|Chile|2020-04-01	0.0007073615	South America
South America|hCoV-19/Brazil/RJ-1065/2020|EPI ISL 456074|B.1.1.33|Brazil|2020-04-01	South America|hCoV-19/Chile/RM-ISPCH-53/2020|EPI ISL 449800|B.1.5|Chile|2020-04-01	0.0006399485	South America
South America|hCoV-19/Brazil/RJ-1056/2020|EPI ISL 456072|B.1.1.33|Brazil|2020-04-01	South America|hCoV-19/Chile/RM-ISPCH-53/2020|EPI ISL 449800|B.1.5|Chile|2020-04-01	0.0006062535	South America
South America|hCoV-19/Colombia/MAG-GVI-93457/2020|EPI ISL 447778|B.1.255|Colombia|2020-04-01	South America|hCoV-19/Chile/RM-ISPCH-53/2020|EPI ISL 449800|B.1.5|Chile|2020-04-01	0.0005388836	South America
South America|hCoV-19/Colombia/VAC-GVI-93366/2020|EPI ISL 447774|B.1|Colombia|2020-04-01	South America|hCoV-19/Chile/RM-ISPCH-53/2020|EPI ISL 449800|B.1.5|Chile|2020-04-01	0.0005053216	South America
South America|hCoV-19/Colombia/ANT-GUV-92250/2020|EPI ISL 447766|B.1|Colombia|2020-04-01	South America|hCoV-19/Chile/RM-ISPCH-53/2020|EPI ISL 449800|B.1.5|Chile|2020-04-01	0.0005053216	South America
South America|hCoV-19/Colombia/VAC-GVI-93467/2020|EPI ISL 447779|B.1.1|Colombia|2020-04-01	South America|hCoV-19/Chile/RM-ISPCH-53/2020|EPI ISL 449800|B.1.5|Chile|2020-04-01	0.0005727530	South America
South America|hCoV-19/Colombia/MAG-GVI-93450/2020|EPI ISL 447777|B.1.255|Colombia|2020-04-01	South America|hCoV-19/Chile/RM-ISPCH-53/2020|EPI ISL 449800|B.1.5|Chile|2020-04-01	0.0005054749	South America
South America|hCoV-19/Colombia/VAC-GVI-93470/2020|EPI ISL 447780|B.1|Colombia|2020-04-01	South America|hCoV-19/Chile/RM-ISPCH-53/2020|EPI ISL 449800|B.1.5|Chile|2020-04-01	0.0005393809	South America
South America|hCoV-19/Colombia/VAC-GVI-93381/2020|EPI ISL 447775|B.1|Colombia|2020-04-01	South America|hCoV-19/Chile/RM-ISPCH-53/2020|EPI ISL 449800|B.1.5|Chile|2020-04-01	0.0005056794	South America
South America|hCoV-19/Peru/LAM-INS-034/2020|EPI ISL 491459|C.14|Peru|2020-04-01	South America|hCoV-19/Chile/RM-ISPCH-53/2020|EPI ISL 449800|B.1.5|Chile|2020-04-01	0.0007460973	South America
South America|hCoV-19/Peru/LIM-INS-060/2020|EPI ISL 524473|B.1.1|Peru|2020-04-01	South America|hCoV-19/Chile/RM-ISPCH-53/2020|EPI ISL 449800|B.1.5|Chile|2020-04-01	0.0006103727	South America
South America|hCoV-19/Peru/LAM-INS-038/2020|EPI ISL 491461|C.14|Peru|2020-04-01	South America|hCoV-19/Chile/RM-ISPCH-53/2020|EPI ISL 449800|B.1.5|Chile|2020-04-01	0.0007800649	South America
South America|hCoV-19/Peru/LAM-INS-035/2020|EPI ISL 491460|B.1.1.1|Peru|2020-04-01	South America|hCoV-19/Chile/RM-ISPCH-53/2020|EPI ISL 449800|B.1.5|Chile|2020-04-01	0.0007460973	South America
South America|hCoV-19/Peru/CAJ-INS-057/2020|EPI ISL 517713|B.1.1.1|Peru|2020-04-01	South America|hCoV-19/Chile/RM-ISPCH-53/2020|EPI ISL 449800|B.1.5|Chile|2020-04-01	0.0007121678	South America
South America|hCoV-19/Brazil/SP-01/2020|EPI ISL 412964|B.1.5|Brazil|2020-02-25	South America|hCoV-19/Brazil/RJ-1058/2020|EPI ISL 456073|B.1.1.33|Brazil|2020-04-01	0.0002020237	South America
South America|hCoV-19/Brazil/SP-02/2020|EPI ISL 413016|B|Brazil|2020-02-28	South America|hCoV-19/Brazil/RJ-1058/2020|EPI ISL 456073|B.1.1.33|Brazil|2020-04-01	0.0005052206	South America
South America|hCoV-19/Brazil/SP-06/2020|EPI ISL 414015|B.1.5|Brazil|2020-02-29	South America|hCoV-19/Brazil/RJ-1058/2020|EPI ISL 456073|B.1.1.33|Brazil|2020-04-01	0.0002020237	South America
South America|hCoV-19/Brazil/ES-225/2020|EPI ISL 415128|B.40|Brazil|2020-02-29	South America|hCoV-19/Brazil/RJ-1058/2020|EPI ISL 456073|B.1.1.33|Brazil|2020-04-01	0.0005389642	South America
South America|hCoV-19/Argentina/PAIS-A0001/2020|EPI ISL 430793|B.1.1|Argentina|2020-03-01	South America|hCoV-19/Brazil/RJ-1058/2020|EPI ISL 456073|B.1.1.33|Brazil|2020-04-01	0.0001029143	South America
South America|hCoV-19/Brazil/SP-03/2020|EPI ISL 414014|B.1.1|Brazil|2020-03-02	South America|hCoV-19/Brazil/RJ-1058/2020|EPI ISL 456073|B.1.1.33|Brazil|2020-04-01	0.0001346633	South America
South America|hCoV-19/Brazil/SP-11/2020|EPI ISL 416033|B.3|Brazil|2020-03-03	South America|hCoV-19/Brazil/RJ-1058/2020|EPI ISL 456073|B.1.1.33|Brazil|2020-04-01	0.0004041328	South America
South America|hCoV-19/Brazil/SP-07/2020|EPI ISL 416028|B.1.1|Brazil|2020-03-03	South America|hCoV-19/Brazil/RJ-1058/2020|EPI ISL 456073|B.1.1.33|Brazil|2020-04-01	0.0001346633	South America
South America|hCoV-19/Chile/RM-ISPCH-1/2020|EPI ISL 414579|A.2|Chile|2020-03-03	South America|hCoV-19/Brazil/RJ-1058/2020|EPI ISL 456073|B.1.1.33|Brazil|2020-04-01	0.0005726281	South America
South America|hCoV-19/Brazil/SP-09/2020|EPI ISL 416031|B.1.5|Brazil|2020-03-04	South America|hCoV-19/Brazil/RJ-1058/2020|EPI ISL 456073|B.1.1.33|Brazil|2020-04-01	0.0002020237	South America
South America|hCoV-19/Brazil/SP-08/2020|EPI ISL 416029|B.1.1|Brazil|2020-03-04	South America|hCoV-19/Brazil/RJ-1058/2020|EPI ISL 456073|B.1.1.33|Brazil|2020-04-01	0.0001346633	South America
South America|hCoV-19/Brazil/SP-10/2020|EPI ISL 416032|B|Brazil|2020-03-04	South America|hCoV-19/Brazil/RJ-1058/2020|EPI ISL 456073|B.1.1.33|Brazil|2020-04-01	0.0004378180	South America
South America|hCoV-19/Brazil/SP-04/2020|EPI ISL 414017|B.1.1|Brazil|2020-03-04	South America|hCoV-19/Brazil/RJ-1058/2020|EPI ISL 456073|B.1.1.33|Brazil|2020-04-01	0.0001346633	South America
South America|hCoV-19/Brazil/SP-12/2020|EPI ISL 416034|B.1.1|Brazil|2020-03-04	South America|hCoV-19/Brazil/RJ-1058/2020|EPI ISL 456073|B.1.1.33|Brazil|2020-04-01	0.0001683450	South America
South America|hCoV-19/Brazil/RJ-314/2020|EPI ISL 414045|B.1.5|Brazil|2020-03-04	South America|hCoV-19/Brazil/RJ-1058/2020|EPI ISL 456073|B.1.1.33|Brazil|2020-04-01	0.0002020305	South America
South America|hCoV-19/Brazil/BA-312/2020|EPI ISL 415105|B.1.1|Brazil|2020-03-04	South America|hCoV-19/Brazil/RJ-1058/2020|EPI ISL 456073|B.1.1.33|Brazil|2020-04-01	0.0001683577	South America
South America|hCoV-19/Brazil/SP-13/2020|EPI ISL 416035|B.1.1|Brazil|2020-03-05	South America|hCoV-19/Brazil/RJ-1058/2020|EPI ISL 456073|B.1.1.33|Brazil|2020-04-01	0.0001346633	South America
South America|hCoV-19/Chile/LL-ISPCH-1/2020|EPI ISL 445246|B.1.5|Chile|2020-03-05	South America|hCoV-19/Brazil/RJ-1058/2020|EPI ISL 456073|B.1.1.33|Brazil|2020-04-01	0.0002020237	South America
South America|hCoV-19/Chile/RM-ISPCH-2/2020|EPI ISL 414580|B.1.1|Chile|2020-03-05	South America|hCoV-19/Brazil/RJ-1058/2020|EPI ISL 456073|B.1.1.33|Brazil|2020-04-01	0.0001346633	South America
South America|hCoV-19/Brazil/RJ-352/2020|EPI ISL 427299|A.2|Brazil|2020-03-05	South America|hCoV-19/Brazil/RJ-1058/2020|EPI ISL 456073|B.1.1.33|Brazil|2020-04-01	0.0006063209	South America
South America|hCoV-19/Brazil/BA-510/2020|EPI ISL 427293|B.1.1|Brazil|2020-03-06	South America|hCoV-19/Brazil/RJ-1058/2020|EPI ISL 456073|B.1.1.33|Brazil|2020-04-01	0.0001683407	South America
South America|hCoV-19/Chile/RM-MSHS-op2d1/2020|EPI ISL 415658|A.2|Chile|2020-03-06	South America|hCoV-19/Brazil/RJ-1058/2020|EPI ISL 456073|B.1.1.33|Brazil|2020-04-01	0.0005726281	South America
South America|hCoV-19/Peru/ARE-INS-026/2020|EPI ISL 491431|B.1|Peru|2020-03-06	South America|hCoV-19/Brazil/RJ-1058/2020|EPI ISL 456073|B.1.1.33|Brazil|2020-04-01	0.0002711055	South America
South America|hCoV-19/Chile/RM-ISPCH-3/2020|EPI ISL 445245|A.2|Chile|2020-03-06	South America|hCoV-19/Brazil/RJ-1058/2020|EPI ISL 456073|B.1.1.33|Brazil|2020-04-01	0.0005726281	South America
South America|hCoV-19/Colombia/DC-INS-78390/2020|EPI ISL 418262|B.1.1|Colombia|2020-03-06	South America|hCoV-19/Brazil/RJ-1058/2020|EPI ISL 456073|B.1.1.33|Brazil|2020-04-01	0.0001386680	South America
South America|hCoV-19/Argentina/C121/2020|EPI ISL 420600|B.1.1|Argentina|2020-03-07	South America|hCoV-19/Brazil/RJ-1058/2020|EPI ISL 456073|B.1.1.33|Brazil|2020-04-01	0.0001009952	South America
South America|hCoV-19/Chile/RM-MSHS-op3d1/2020|EPI ISL 415660|A.2|Chile|2020-03-07	South America|hCoV-19/Brazil/RJ-1058/2020|EPI ISL 456073|B.1.1.33|Brazil|2020-04-01	0.0005726088	South America
South America|hCoV-19/Peru/ARE-INS-087/2020|EPI ISL 516626|B.1|Peru|2020-03-07	South America|hCoV-19/Brazil/RJ-1058/2020|EPI ISL 456073|B.1.1.33|Brazil|2020-04-01	0.0003050148	South America
South America|hCoV-19/Chile/RM-MSHS-op4d1/2020|EPI ISL 415661|A.2|Chile|2020-03-08	South America|hCoV-19/Brazil/RJ-1058/2020|EPI ISL 456073|B.1.1.33|Brazil|2020-04-01	0.0005726281	South America
South America|hCoV-19/Chile/RM-ISPCH-4/2020|EPI ISL 445247|A.2|Chile|2020-03-08	South America|hCoV-19/Brazil/RJ-1058/2020|EPI ISL 456073|B.1.1.33|Brazil|2020-04-01	0.0006400843	South America
South America|hCoV-19/Brazil/MG-CV4/2020|EPI ISL 429667|B.1.255|Brazil|2020-03-09	South America|hCoV-19/Brazil/RJ-1058/2020|EPI ISL 456073|B.1.1.33|Brazil|2020-04-01	0.0003030700	South America
South America|hCoV-19/Chile/RM-ISPCH-6/2020|EPI ISL 445249|B|Chile|2020-03-09	South America|hCoV-19/Brazil/RJ-1058/2020|EPI ISL 456073|B.1.1.33|Brazil|2020-04-01	0.0004041496	South America
South America|hCoV-19/Chile/RM-ISPCH-9/2020|EPI ISL 445252|B.1.5|Chile|2020-03-09	South America|hCoV-19/Brazil/RJ-1058/2020|EPI ISL 456073|B.1.1.33|Brazil|2020-04-01	0.0002693965	South America
South America|hCoV-19/Chile/RM-ISPCH-7/2020|EPI ISL 445250|B.1.5|Chile|2020-03-09	South America|hCoV-19/Brazil/RJ-1058/2020|EPI ISL 456073|B.1.1.33|Brazil|2020-04-01	0.0002357057	South America
South America|hCoV-19/Peru/HUC-INS-008/2020|EPI ISL 489839|B.1.5|Peru|2020-03-09	South America|hCoV-19/Brazil/RJ-1058/2020|EPI ISL 456073|B.1.1.33|Brazil|2020-04-01	0.0002372070	South America
South America|hCoV-19/Peru/ICA-INS-012/2020|EPI ISL 489989|B.1.5|Peru|2020-03-09	South America|hCoV-19/Brazil/RJ-1058/2020|EPI ISL 456073|B.1.1.33|Brazil|2020-04-01	0.0002711069	South America
South America|hCoV-19/Chile/RM-ISPCH-5/2020|EPI ISL 445248|B.1.5|Chile|2020-03-09	South America|hCoV-19/Brazil/RJ-1058/2020|EPI ISL 456073|B.1.1.33|Brazil|2020-04-01	0.0002357136	South America
South America|hCoV-19/Brazil/SP-L12-CD28/2020|EPI ISL 476221|B.1.1.33|Brazil|2020-03-09	South America|hCoV-19/Brazil/RJ-1058/2020|EPI ISL 456073|B.1.1.33|Brazil|2020-04-01	0.0000339954	South America
South America|hCoV-19/Ecuador/HEE-01/2020|EPI ISL 417482|B|Ecuador|2020-03-09	South America|hCoV-19/Brazil/RJ-1058/2020|EPI ISL 456073|B.1.1.33|Brazil|2020-04-01	0.0004201601	South America
South America|hCoV-19/Chile/RM-ISPCH-8/2020|EPI ISL 445251|B.1.1|Chile|2020-03-10	South America|hCoV-19/Brazil/RJ-1058/2020|EPI ISL 456073|B.1.1.33|Brazil|2020-04-01	0.0002020039	South America
South America|hCoV-19/Peru/LIM-010/2020|EPI ISL 415787|B.1.1|Peru|2020-03-10	South America|hCoV-19/Brazil/RJ-1058/2020|EPI ISL 456073|B.1.1.33|Brazil|2020-04-01	0.0001683372	South America
South America|hCoV-19/Chile/RM-ISPCH-16/2020|EPI ISL 445259|A.2|Chile|2020-03-10	South America|hCoV-19/Brazil/RJ-1058/2020|EPI ISL 456073|B.1.1.33|Brazil|2020-04-01	0.0005726088	South America
South America|hCoV-19/Chile/RM-ISPCH-10/2020|EPI ISL 445253|B.1.255|Chile|2020-03-10	South America|hCoV-19/Brazil/RJ-1058/2020|EPI ISL 456073|B.1.1.33|Brazil|2020-04-01	0.0002693895	South America
South America|hCoV-19/Chile/RM-ISPCH-12/2020|EPI ISL 445255|B.1.1.10|Chile|2020-03-10	South America|hCoV-19/Brazil/RJ-1058/2020|EPI ISL 456073|B.1.1.33|Brazil|2020-04-01	0.0002020091	South America
South America|hCoV-19/Brazil/SC-769/2020|EPI ISL 427306|B.1|Brazil|2020-03-10	South America|hCoV-19/Brazil/RJ-1058/2020|EPI ISL 456073|B.1.1.33|Brazil|2020-04-01	0.0002693895	South America
South America|hCoV-19/Brazil/SC-766/2020|EPI ISL 427305|B.6|Brazil|2020-03-10	South America|hCoV-19/Brazil/RJ-1058/2020|EPI ISL 456073|B.1.1.33|Brazil|2020-04-01	0.0005389140	South America
South America|hCoV-19/Peru/LIM-INS-016/2020|EPI ISL 490315|B.1.1|Peru|2020-03-10	South America|hCoV-19/Brazil/RJ-1058/2020|EPI ISL 456073|B.1.1.33|Brazil|2020-04-01	0.0001694172	South America
South America|hCoV-19/Chile/RM-ISPCH-13/2020|EPI ISL 445256|B.1.1|Chile|2020-03-10	South America|hCoV-19/Brazil/RJ-1058/2020|EPI ISL 456073|B.1.1.33|Brazil|2020-04-01	0.0002020363	South America
South America|hCoV-19/Chile/RM-ISPCH-18/2020|EPI ISL 445261|B.1.5|Chile|2020-03-11	South America|hCoV-19/Brazil/RJ-1058/2020|EPI ISL 456073|B.1.1.33|Brazil|2020-04-01	0.0002693965	South America
South America|hCoV-19/Peru/LIM-INS-160/2020|EPI ISL 536553|B.1.5|Peru|2020-03-11	South America|hCoV-19/Brazil/RJ-1058/2020|EPI ISL 456073|B.1.1.33|Brazil|2020-04-01	0.0004378816	South America
South America|hCoV-19/Chile/BI-ISPCH-3/2020|EPI ISL 445332|B.1.5|Chile|2020-03-11	South America|hCoV-19/Brazil/RJ-1058/2020|EPI ISL 456073|B.1.1.33|Brazil|2020-04-01	0.0003030778	South America
South America|hCoV-19/Chile/RM-ISPCH-22/2020|EPI ISL 445265|B.1.5|Chile|2020-03-11	South America|hCoV-19/Brazil/RJ-1058/2020|EPI ISL 456073|B.1.1.33|Brazil|2020-04-01	0.0002357057	South America
South America|hCoV-19/Brazil/RJ-477/2020|EPI ISL 427300|B.1.1|Brazil|2020-03-11	South America|hCoV-19/Brazil/RJ-1058/2020|EPI ISL 456073|B.1.1.33|Brazil|2020-04-01	0.0001346667	South America
South America|hCoV-19/Chile/RM-ISPCH-19/2020|EPI ISL 445262|B.1.5|Chile|2020-03-11	South America|hCoV-19/Brazil/RJ-1058/2020|EPI ISL 456073|B.1.1.33|Brazil|2020-04-01	0.0002357106	South America
South America|hCoV-19/Brazil/RJ-477i/2020|EPI ISL 427301|B.1.1|Brazil|2020-03-11	South America|hCoV-19/Brazil/RJ-1058/2020|EPI ISL 456073|B.1.1.33|Brazil|2020-04-01	0.0001346667	South America
South America|hCoV-19/Peru/LIM-INS-011/2020|EPI ISL 489988|A.2|Peru|2020-03-11	South America|hCoV-19/Brazil/RJ-1058/2020|EPI ISL 456073|B.1.1.33|Brazil|2020-04-01	0.0005762572	South America
South America|hCoV-19/Peru/LIM-INS-015/2020|EPI ISL 490209|B.1.5|Peru|2020-03-11	South America|hCoV-19/Brazil/RJ-1058/2020|EPI ISL 456073|B.1.1.33|Brazil|2020-04-01	0.0004067455	South America
South America|hCoV-19/Peru/LIM-INS-006/2020|EPI ISL 489838|B.1.1|Peru|2020-03-11	South America|hCoV-19/Brazil/RJ-1058/2020|EPI ISL 456073|B.1.1.33|Brazil|2020-04-01	0.0001355208	South America
South America|hCoV-19/Chile/RM-ISPCH-15/2020|EPI ISL 445258|A.2|Chile|2020-03-11	South America|hCoV-19/Brazil/RJ-1058/2020|EPI ISL 456073|B.1.1.33|Brazil|2020-04-01	0.0005726281	South America
South America|hCoV-19/Chile/RM-ISPCH-17/2020|EPI ISL 445260|A.2|Chile|2020-03-11	South America|hCoV-19/Brazil/RJ-1058/2020|EPI ISL 456073|B.1.1.33|Brazil|2020-04-01	0.0006400245	South America
South America|hCoV-19/Chile/RM-ISPCH-20/2020|EPI ISL 445263|B.1.5|Chile|2020-03-11	South America|hCoV-19/Brazil/RJ-1058/2020|EPI ISL 456073|B.1.1.33|Brazil|2020-04-01	0.0002357216	South America
South America|hCoV-19/Brazil/MG-CV12/2020|EPI ISL 429674|B.1|Brazil|2020-03-11	South America|hCoV-19/Brazil/RJ-1058/2020|EPI ISL 456073|B.1.1.33|Brazil|2020-04-01	0.0003891976	South America
South America|hCoV-19/Chile/BI-ISPCH-2/2020|EPI ISL 445331|B.1.1|Chile|2020-03-12	South America|hCoV-19/Brazil/RJ-1058/2020|EPI ISL 456073|B.1.1.33|Brazil|2020-04-01	0.0001346667	South America
South America|hCoV-19/Chile/BI-ISPCH-2-2/2020|EPI ISL 445333|B.1.5|Chile|2020-03-12	South America|hCoV-19/Brazil/RJ-1058/2020|EPI ISL 456073|B.1.1.33|Brazil|2020-04-01	0.0002693839	South America
South America|hCoV-19/Chile/RM-ISPCH-21/2020|EPI ISL 445264|B.1.1.10|Chile|2020-03-12	South America|hCoV-19/Brazil/RJ-1058/2020|EPI ISL 456073|B.1.1.33|Brazil|2020-04-01	0.0002020091	South America
South America|hCoV-19/Brazil/SE-6535/2020|EPI ISL 541375|B.1.5|Brazil|2020-03-12	South America|hCoV-19/Brazil/RJ-1058/2020|EPI ISL 456073|B.1.1.33|Brazil|2020-04-01	0.0002693965	South America
South America|hCoV-19/Brazil/SC-770/2020|EPI ISL 541370|B.1.1.33|Brazil|2020-03-12	South America|hCoV-19/Brazil/RJ-1058/2020|EPI ISL 456073|B.1.1.33|Brazil|2020-04-01	0.0000673304	South America
South America|hCoV-19/Chile/ML-CMM-25343/2020|EPI ISL 459863|A|Chile|2020-03-12	South America|hCoV-19/Brazil/RJ-1058/2020|EPI ISL 456073|B.1.1.33|Brazil|2020-04-01	0.0004041390	South America
South America|hCoV-19/Colombia/DC-INS-79190/2020|EPI ISL 456120|B.1.5|Colombia|2020-03-12	South America|hCoV-19/Brazil/RJ-1058/2020|EPI ISL 456073|B.1.1.33|Brazil|2020-04-01	0.0002712560	South America
South America|hCoV-19/Brazil/UN-HIAE-SP03/2020|EPI ISL 486427|B.1.1.33|Brazil|2020-03-13	South America|hCoV-19/Brazil/RJ-1058/2020|EPI ISL 456073|B.1.1.33|Brazil|2020-04-01	0.0001346632	South America
South America|hCoV-19/Peru/LIM-INS-150/2020|EPI ISL 536545|B|Peru|2020-03-13	South America|hCoV-19/Brazil/RJ-1058/2020|EPI ISL 456073|B.1.1.33|Brazil|2020-04-01	0.0004715288	South America
South America|hCoV-19/Chile/BI-ISPCH-1/2020|EPI ISL 445271|B.1.1|Chile|2020-03-13	South America|hCoV-19/Brazil/RJ-1058/2020|EPI ISL 456073|B.1.1.33|Brazil|2020-04-01	0.0001346667	South America
South America|hCoV-19/Aruba/AW-RIVM-10101/2020|EPI ISL 547445|B.40|Aruba|2020-03-13	South America|hCoV-19/Brazil/RJ-1058/2020|EPI ISL 456073|B.1.1.33|Brazil|2020-04-01	0.0005389280	South America
South America|hCoV-19/Brazil/MG-CV6/2020|EPI ISL 429669|B.1|Brazil|2020-03-13	South America|hCoV-19/Brazil/RJ-1058/2020|EPI ISL 456073|B.1.1.33|Brazil|2020-04-01	0.0003030700	South America
South America|hCoV-19/Brazil/DF-615i/2020|EPI ISL 427294|B.1.1.33|Brazil|2020-03-13	South America|hCoV-19/Brazil/RJ-1058/2020|EPI ISL 456073|B.1.1.33|Brazil|2020-04-01	0.0000336636	South America
South America|hCoV-19/Brazil/SC-771/2020|EPI ISL 541371|B.1.5|Brazil|2020-03-13	South America|hCoV-19/Brazil/RJ-1058/2020|EPI ISL 456073|B.1.1.33|Brazil|2020-04-01	0.0002358248	South America
South America|hCoV-19/Peru/LAM-INS-073/2020|EPI ISL 523994|B.1.1|Peru|2020-03-13	South America|hCoV-19/Brazil/RJ-1058/2020|EPI ISL 456073|B.1.1.33|Brazil|2020-04-01	0.0002032903	South America
South America|hCoV-19/Peru/CAJ-INS-061/2020|EPI ISL 517770|B.1.1.1|Peru|2020-03-13	South America|hCoV-19/Brazil/RJ-1058/2020|EPI ISL 456073|B.1.1.33|Brazil|2020-04-01	0.0002371915	South America
South America|hCoV-19/Brazil/DF-0001/2020|EPI ISL 426580|B.1.1|Brazil|2020-03-13	South America|hCoV-19/Brazil/RJ-1058/2020|EPI ISL 456073|B.1.1.33|Brazil|2020-04-01	0.0000677253	South America
South America|hCoV-19/Brazil/GO-0207/2020|EPI ISL 470574|B.40|Brazil|2020-03-13	South America|hCoV-19/Brazil/RJ-1058/2020|EPI ISL 456073|B.1.1.33|Brazil|2020-04-01	0.0005137282	South America
South America|hCoV-19/Brazil/MG-CV8/2020|EPI ISL 429671|B.1.1|Brazil|2020-03-13	South America|hCoV-19/Brazil/RJ-1058/2020|EPI ISL 456073|B.1.1.33|Brazil|2020-04-01	0.0002758805	South America
South America|hCoV-19/Chile/MA-ISPCH-1/2020|EPI ISL 445268|B.1.98|Chile|2020-03-14	South America|hCoV-19/Brazil/RJ-1058/2020|EPI ISL 456073|B.1.1.33|Brazil|2020-04-01	0.0002356995	South America
South America|hCoV-19/Brazil/RN-IEC-162277/2020|EPI ISL 524798|B.1.1.33|Brazil|2020-03-14	South America|hCoV-19/Brazil/RJ-1058/2020|EPI ISL 456073|B.1.1.33|Brazil|2020-04-01	0.0000336636	South America
South America|hCoV-19/Peru/LIM-INS-159/2020|EPI ISL 536552|B.1.1|Peru|2020-03-14	South America|hCoV-19/Brazil/RJ-1058/2020|EPI ISL 456073|B.1.1.33|Brazil|2020-04-01	0.0001009952	South America
South America|hCoV-19/Peru/LIM-INS-147/2020|EPI ISL 536542|B.1.1|Peru|2020-03-14	South America|hCoV-19/Brazil/RJ-1058/2020|EPI ISL 456073|B.1.1.33|Brazil|2020-04-01	0.0001683328	South America
South America|hCoV-19/Chile/RM-CMM-23741/2020|EPI ISL 468752|B.1.1.33|Chile|2020-03-14	South America|hCoV-19/Brazil/RJ-1058/2020|EPI ISL 456073|B.1.1.33|Brazil|2020-04-01	0.0000336636	South America
South America|hCoV-19/Chile/AR-ISPCH-1/2020|EPI ISL 445270|B.1.1|Chile|2020-03-14	South America|hCoV-19/Brazil/RJ-1058/2020|EPI ISL 456073|B.1.1.33|Brazil|2020-04-01	0.0001683450	South America
South America|hCoV-19/Chile/VS-ISPCH-2/2020|EPI ISL 445285|B.1.255|Chile|2020-03-14	South America|hCoV-19/Brazil/RJ-1058/2020|EPI ISL 456073|B.1.1.33|Brazil|2020-04-01	0.0002693986	South America
South America|hCoV-19/Chile/RM-ISPCH-24/2020|EPI ISL 445303|B|Chile|2020-03-14	South America|hCoV-19/Brazil/RJ-1058/2020|EPI ISL 456073|B.1.1.33|Brazil|2020-04-01	0.0004715606	South America
South America|hCoV-19/Colombia/ATL-INS-79743/2020|EPI ISL 456145|B.1.5|Colombia|2020-03-14	South America|hCoV-19/Brazil/RJ-1058/2020|EPI ISL 456073|B.1.1.33|Brazil|2020-04-01	0.0002380296	South America
South America|hCoV-19/Brazil/MG-0211/2020|EPI ISL 470578|B.1.1|Brazil|2020-03-14	South America|hCoV-19/Brazil/RJ-1058/2020|EPI ISL 456073|B.1.1.33|Brazil|2020-04-01	0.0001383323	South America
South America|hCoV-19/Colombia/VAC-INS-79773/2020|EPI ISL 456134|B.1.5|Colombia|2020-03-14	South America|hCoV-19/Brazil/RJ-1058/2020|EPI ISL 456073|B.1.1.33|Brazil|2020-04-01	0.0002426914	South America
South America|hCoV-19/Colombia/VAC-INS-79779/2020|EPI ISL 456135|B.1.5|Colombia|2020-03-14	South America|hCoV-19/Brazil/RJ-1058/2020|EPI ISL 456073|B.1.1.33|Brazil|2020-04-01	0.0002430538	South America
South America|hCoV-19/Brazil/MG-0212/2020|EPI ISL 470579|B.1.5|Brazil|2020-03-14	South America|hCoV-19/Brazil/RJ-1058/2020|EPI ISL 456073|B.1.1.33|Brazil|2020-04-01	0.0002122261	South America
South America|hCoV-19/Brazil/CE-L10-CD171/2020|EPI ISL 476184|B.1.5|Brazil|2020-03-14	South America|hCoV-19/Brazil/RJ-1058/2020|EPI ISL 456073|B.1.1.33|Brazil|2020-04-01	0.0002850888	South America
South America|hCoV-19/Colombia/VAC-INS-79929/2020|EPI ISL 456136|B.1|Colombia|2020-03-14	South America|hCoV-19/Brazil/RJ-1058/2020|EPI ISL 456073|B.1.1.33|Brazil|2020-04-01	0.0003180102	South America
South America|hCoV-19/Chile/BI-CMM-25338/2020|EPI ISL 468760|B.1.1|Chile|2020-03-15	South America|hCoV-19/Brazil/RJ-1058/2020|EPI ISL 456073|B.1.1.33|Brazil|2020-04-01	0.0001346668	South America
South America|hCoV-19/Chile/LI-ISPCH-3/2020|EPI ISL 445275|B.1.1|Chile|2020-03-15	South America|hCoV-19/Brazil/RJ-1058/2020|EPI ISL 456073|B.1.1.33|Brazil|2020-04-01	0.0001683450	South America
South America|hCoV-19/Colombia/VAC-INS-79965/2020|EPI ISL 456150|B.1.5|Colombia|2020-03-15	South America|hCoV-19/Brazil/RJ-1058/2020|EPI ISL 456073|B.1.1.33|Brazil|2020-04-01	0.0003030778	South America
South America|hCoV-19/Chile/RM-CMM-27991/2020|EPI ISL 459857|B.1.5|Chile|2020-03-15	South America|hCoV-19/Brazil/RJ-1058/2020|EPI ISL 456073|B.1.1.33|Brazil|2020-04-01	0.0002357057	South America
South America|hCoV-19/Chile/LI-ISPCH-2/2020|EPI ISL 445274|B|Chile|2020-03-15	South America|hCoV-19/Brazil/RJ-1058/2020|EPI ISL 456073|B.1.1.33|Brazil|2020-04-01	0.0003704650	South America
South America|hCoV-19/Chile/LI-ISPCH-4/2020|EPI ISL 445276|B.1.1|Chile|2020-03-15	South America|hCoV-19/Brazil/RJ-1058/2020|EPI ISL 456073|B.1.1.33|Brazil|2020-04-01	0.0001683507	South America
South America|hCoV-19/Chile/MA-ISPCH-2/2020|EPI ISL 445269|B.1.98|Chile|2020-03-15	South America|hCoV-19/Brazil/RJ-1058/2020|EPI ISL 456073|B.1.1.33|Brazil|2020-04-01	0.0002357075	South America
South America|hCoV-19/Chile/VS-ISPCH-1/2020|EPI ISL 445272|B.1.5|Chile|2020-03-15	South America|hCoV-19/Brazil/RJ-1058/2020|EPI ISL 456073|B.1.1.33|Brazil|2020-04-01	0.0002357075	South America
South America|hCoV-19/Colombia/SAN-INS-80123/2020|EPI ISL 456149|B.1.1|Colombia|2020-03-15	South America|hCoV-19/Brazil/RJ-1058/2020|EPI ISL 456073|B.1.1.33|Brazil|2020-04-01	0.0001347222	South America
South America|hCoV-19/Brazil/RJ-MD63-1b/2020|EPI ISL 528638|B.1.1.33|Brazil|2020-03-16	South America|hCoV-19/Brazil/RJ-1058/2020|EPI ISL 456073|B.1.1.33|Brazil|2020-04-01	0.0000336636	South America
South America|hCoV-19/Chile/LI-ISPCH-1/2020|EPI ISL 445273|B.1.5|Chile|2020-03-16	South America|hCoV-19/Brazil/RJ-1058/2020|EPI ISL 456073|B.1.1.33|Brazil|2020-04-01	0.0003030778	South America
South America|hCoV-19/Chile/LI-ISPCH-5/2020|EPI ISL 445277|B.1.1|Chile|2020-03-16	South America|hCoV-19/Brazil/RJ-1058/2020|EPI ISL 456073|B.1.1.33|Brazil|2020-04-01	0.0001683450	South America
South America|hCoV-19/Chile/RM-ISPCH-26/2020|EPI ISL 445305|B.1|Chile|2020-03-16	South America|hCoV-19/Brazil/RJ-1058/2020|EPI ISL 456073|B.1.1.33|Brazil|2020-04-01	0.0003367606	South America
South America|hCoV-19/Chile/RM-ISPCH-28/2020|EPI ISL 445307|B.1|Chile|2020-03-16	South America|hCoV-19/Brazil/RJ-1058/2020|EPI ISL 456073|B.1.1.33|Brazil|2020-04-01	0.0003030778	South America
South America|hCoV-19/Chile/LI-ISPCH-6/2020|EPI ISL 445278|B.1.5|Chile|2020-03-16	South America|hCoV-19/Brazil/RJ-1058/2020|EPI ISL 456073|B.1.1.33|Brazil|2020-04-01	0.0002693839	South America
South America|hCoV-19/Brazil/RJ-MD63-1a/2020|EPI ISL 528637|B.1.1.33|Brazil|2020-03-16	South America|hCoV-19/Brazil/RJ-1058/2020|EPI ISL 456073|B.1.1.33|Brazil|2020-04-01	0.0001010025	South America
South America|hCoV-19/Peru/LIM-INS-143/2020|EPI ISL 536538|B.1.1.1|Peru|2020-03-16	South America|hCoV-19/Brazil/RJ-1058/2020|EPI ISL 456073|B.1.1.33|Brazil|2020-04-01	0.0003030480	South America
South America|hCoV-19/Brazil/MG-CV21/2020|EPI ISL 429681|B.1|Brazil|2020-03-16	South America|hCoV-19/Brazil/RJ-1058/2020|EPI ISL 456073|B.1.1.33|Brazil|2020-04-01	0.0003030700	South America
South America|hCoV-19/Chile/RM-ISPCH-30/2020|EPI ISL 445309|B.1.5|Chile|2020-03-16	South America|hCoV-19/Brazil/RJ-1058/2020|EPI ISL 456073|B.1.1.33|Brazil|2020-04-01	0.0002357057	South America
South America|hCoV-19/Brazil/AM-02/2020|EPI ISL 417034|A.2|Brazil|2020-03-16	South America|hCoV-19/Brazil/RJ-1058/2020|EPI ISL 456073|B.1.1.33|Brazil|2020-04-01	0.0006400030	South America
South America|hCoV-19/Brazil/MG-CV16/2020|EPI ISL 429676|B.1.1|Brazil|2020-03-16	South America|hCoV-19/Brazil/RJ-1058/2020|EPI ISL 456073|B.1.1.33|Brazil|2020-04-01	0.0001687462	South America
South America|hCoV-19/Peru/LAM-INS-071/2020|EPI ISL 523954|B.1.1.1|Peru|2020-03-16	South America|hCoV-19/Brazil/RJ-1058/2020|EPI ISL 456073|B.1.1.33|Brazil|2020-04-01	0.0002369507	South America
South America|hCoV-19/Peru/ANC-INS-066/2020|EPI ISL 516987|B.1.1.1|Peru|2020-03-16	South America|hCoV-19/Brazil/RJ-1058/2020|EPI ISL 456073|B.1.1.33|Brazil|2020-04-01	0.0002371835	South America
South America|hCoV-19/Chile/RM-ISPCH-29/2020|EPI ISL 445308|B.1.5|Chile|2020-03-16	South America|hCoV-19/Brazil/RJ-1058/2020|EPI ISL 456073|B.1.1.33|Brazil|2020-04-01	0.0002357136	South America
South America|hCoV-19/Brazil/PR-5619/2020|EPI ISL 541342|B.1|Brazil|2020-03-16	South America|hCoV-19/Brazil/RJ-1058/2020|EPI ISL 456073|B.1.1.33|Brazil|2020-04-01	0.0003030802	South America
South America|hCoV-19/Colombia/RIS-INS-80245/2020|EPI ISL 456155|B.1.5|Colombia|2020-03-16	South America|hCoV-19/Brazil/RJ-1058/2020|EPI ISL 456073|B.1.1.33|Brazil|2020-04-01	0.0003031391	South America
South America|hCoV-19/Colombia/VAC-INS-79943/2020|EPI ISL 456138|B.1.5|Colombia|2020-03-16	South America|hCoV-19/Brazil/RJ-1058/2020|EPI ISL 456073|B.1.1.33|Brazil|2020-04-01	0.0003045274	South America
South America|hCoV-19/Colombia/BOL-INS-80191/2020|EPI ISL 456122|B.1|Colombia|2020-03-16	South America|hCoV-19/Brazil/RJ-1058/2020|EPI ISL 456073|B.1.1.33|Brazil|2020-04-01	0.0002758726	South America
South America|hCoV-19/Peru/LIM-INS-141/2020|EPI ISL 536536|B|Peru|2020-03-16	South America|hCoV-19/Brazil/RJ-1058/2020|EPI ISL 456073|B.1.1.33|Brazil|2020-04-01	0.0004485566	South America
South America|hCoV-19/Brazil/RJ-L10-CD158/2020|EPI ISL 476180|B.1.1.33|Brazil|2020-03-16	South America|hCoV-19/Brazil/RJ-1058/2020|EPI ISL 456073|B.1.1.33|Brazil|2020-04-01	0.0000350718	South America
South America|hCoV-19/Brazil/RJ-L10-CD154/2020|EPI ISL 476178|B.1.1.33|Brazil|2020-03-16	South America|hCoV-19/Brazil/RJ-1058/2020|EPI ISL 456073|B.1.1.33|Brazil|2020-04-01	0.0001061296	South America
South America|hCoV-19/Brazil/RS-L11-CD180/2020|EPI ISL 476192|B.1.1.33|Brazil|2020-03-16	South America|hCoV-19/Brazil/RJ-1058/2020|EPI ISL 456073|B.1.1.33|Brazil|2020-04-01	0.0000353731	South America
South America|hCoV-19/Brazil/MG-CV19/2020|EPI ISL 429679|B.1.1|Brazil|2020-03-16	South America|hCoV-19/Brazil/RJ-1058/2020|EPI ISL 456073|B.1.1.33|Brazil|2020-04-01	0.0001783328	South America
South America|hCoV-19/Chile/MA-ISPCH-3/2020|EPI ISL 445280|B.1.98|Chile|2020-03-17	South America|hCoV-19/Brazil/RJ-1058/2020|EPI ISL 456073|B.1.1.33|Brazil|2020-04-01	0.0002356994	South America
South America|hCoV-19/Brazil/MG-CV31/2020|EPI ISL 429687|B.1|Brazil|2020-03-17	South America|hCoV-19/Brazil/RJ-1058/2020|EPI ISL 456073|B.1.1.33|Brazil|2020-04-01	0.0003367921	South America
South America|hCoV-19/Chile/RM-CMM-26639/2020|EPI ISL 459858|A.2|Chile|2020-03-17	South America|hCoV-19/Brazil/RJ-1058/2020|EPI ISL 456073|B.1.1.33|Brazil|2020-04-01	0.0006400196	South America
South America|hCoV-19/Chile/RM-ISPCH-35/2020|EPI ISL 445314|B.1|Chile|2020-03-17	South America|hCoV-19/Brazil/RJ-1058/2020|EPI ISL 456073|B.1.1.33|Brazil|2020-04-01	0.0002693965	South America
South America|hCoV-19/Peru/LIM-INS-138/2020|EPI ISL 536533|B.1.1|Peru|2020-03-17	South America|hCoV-19/Brazil/RJ-1058/2020|EPI ISL 456073|B.1.1.33|Brazil|2020-04-01	0.0001346633	South America
South America|hCoV-19/Brazil/MG-CV32/2020|EPI ISL 429688|B.1.1|Brazil|2020-03-17	South America|hCoV-19/Brazil/RJ-1058/2020|EPI ISL 456073|B.1.1.33|Brazil|2020-04-01	0.0001346758	South America
South America|hCoV-19/Peru/LIM-INS-139/2020|EPI ISL 536534|B.1.1|Peru|2020-03-17	South America|hCoV-19/Brazil/RJ-1058/2020|EPI ISL 456073|B.1.1.33|Brazil|2020-04-01	0.0001346667	South America
South America|hCoV-19/Chile/RM-ISPCH-38/2020|EPI ISL 445317|B.1.1|Chile|2020-03-17	South America|hCoV-19/Brazil/RJ-1058/2020|EPI ISL 456073|B.1.1.33|Brazil|2020-04-01	0.0001009952	South America
South America|hCoV-19/Brazil/AP-IEC-161167/2020|EPI ISL 450873|B.1.1.33|Brazil|2020-03-17	South America|hCoV-19/Brazil/RJ-1058/2020|EPI ISL 456073|B.1.1.33|Brazil|2020-04-01	0.0000336636	South America
South America|hCoV-19/Chile/RM-ISPCH-41/2020|EPI ISL 445320|B.1.5|Chile|2020-03-17	South America|hCoV-19/Brazil/RJ-1058/2020|EPI ISL 456073|B.1.1.33|Brazil|2020-04-01	0.0002357057	South America
South America|hCoV-19/Aruba/AW-RIVM-10113/2020|EPI ISL 547446|B.1|Aruba|2020-03-17	South America|hCoV-19/Brazil/RJ-1058/2020|EPI ISL 456073|B.1.1.33|Brazil|2020-04-01	0.0003030700	South America
South America|hCoV-19/Brazil/PR-5618/2020|EPI ISL 541341|B.1|Brazil|2020-03-17	South America|hCoV-19/Brazil/RJ-1058/2020|EPI ISL 456073|B.1.1.33|Brazil|2020-04-01	0.0003030841	South America
South America|hCoV-19/Brazil/PR-5617/2020|EPI ISL 541340|B.1|Brazil|2020-03-17	South America|hCoV-19/Brazil/RJ-1058/2020|EPI ISL 456073|B.1.1.33|Brazil|2020-04-01	0.0003367693	South America
South America|hCoV-19/Peru/JUN-INS-074/2020|EPI ISL 524471|B.1.255|Peru|2020-03-17	South America|hCoV-19/Brazil/RJ-1058/2020|EPI ISL 456073|B.1.1.33|Brazil|2020-04-01	0.0003050005	South America
South America|hCoV-19/Chile/RM-ISPCH-32/2020|EPI ISL 445311|B.1.5|Chile|2020-03-17	South America|hCoV-19/Brazil/RJ-1058/2020|EPI ISL 456073|B.1.1.33|Brazil|2020-04-01	0.0002357075	South America
South America|hCoV-19/Chile/RM-CMM-25669/2020|EPI ISL 459862|B.1.5|Chile|2020-03-17	South America|hCoV-19/Brazil/RJ-1058/2020|EPI ISL 456073|B.1.1.33|Brazil|2020-04-01	0.0002020305	South America
South America|hCoV-19/Chile/RM-ISPCH-42/2020|EPI ISL 445321|B.1.1|Chile|2020-03-17	South America|hCoV-19/Brazil/RJ-1058/2020|EPI ISL 456073|B.1.1.33|Brazil|2020-04-01	0.0001009986	South America
South America|hCoV-19/Chile/RM-ISPCH-34/2020|EPI ISL 445313|B.1.5|Chile|2020-03-17	South America|hCoV-19/Brazil/RJ-1058/2020|EPI ISL 456073|B.1.1.33|Brazil|2020-04-01	0.0002693930	South America
South America|hCoV-19/Chile/BI-ISPCH-1-2/2020|EPI ISL 445281|B.1.1|Chile|2020-03-17	South America|hCoV-19/Brazil/RJ-1058/2020|EPI ISL 456073|B.1.1.33|Brazil|2020-04-01	0.0001346713	South America
South America|hCoV-19/Chile/RM-ISPCH-33/2020|EPI ISL 445312|B.1.5|Chile|2020-03-17	South America|hCoV-19/Brazil/RJ-1058/2020|EPI ISL 456073|B.1.1.33|Brazil|2020-04-01	0.0002357136	South America
South America|hCoV-19/Peru/LIM-INS-148/2020|EPI ISL 536543|B.1.8|Peru|2020-03-17	South America|hCoV-19/Brazil/RJ-1058/2020|EPI ISL 456073|B.1.1.33|Brazil|2020-04-01	0.0002358407	South America
South America|hCoV-19/Peru/LIM-INS-136/2020|EPI ISL 536531|B.1|Peru|2020-03-17	South America|hCoV-19/Brazil/RJ-1058/2020|EPI ISL 456073|B.1.1.33|Brazil|2020-04-01	0.0003379097	South America
South America|hCoV-19/Uruguay/UY-NYUMC850/2020|EPI ISL 457946|A.2|Uruguay|2020-03-17	South America|hCoV-19/Brazil/RJ-1058/2020|EPI ISL 456073|B.1.1.33|Brazil|2020-04-01	0.0006463931	South America
South America|hCoV-19/Peru/LIM-INS-149/2020|EPI ISL 536544|B.1.5|Peru|2020-03-17	South America|hCoV-19/Brazil/RJ-1058/2020|EPI ISL 456073|B.1.1.33|Brazil|2020-04-01	0.0003049958	South America
South America|hCoV-19/Brazil/MG-CV26/2020|EPI ISL 429684|B.1.1|Brazil|2020-03-17	South America|hCoV-19/Brazil/RJ-1058/2020|EPI ISL 456073|B.1.1.33|Brazil|2020-04-01	0.0002047690	South America
South America|hCoV-19/Colombia/VAC-INS-81251/2020|EPI ISL 456139|B.1.1|Colombia|2020-03-17	South America|hCoV-19/Brazil/RJ-1058/2020|EPI ISL 456073|B.1.1.33|Brazil|2020-04-01	0.0001026888	South America
South America|hCoV-19/Colombia/ANT-INS-80370/2020|EPI ISL 456118|B.1.5|Colombia|2020-03-17	South America|hCoV-19/Brazil/RJ-1058/2020|EPI ISL 456073|B.1.1.33|Brazil|2020-04-01	0.0002419532	South America
South America|hCoV-19/Brazil/MG-CV33/2020|EPI ISL 429689|B.1.1|Brazil|2020-03-17	South America|hCoV-19/Brazil/RJ-1058/2020|EPI ISL 456073|B.1.1.33|Brazil|2020-04-01	0.0001393830	South America
South America|hCoV-19/Brazil/SP-L11-CD185-2/2020|EPI ISL 476196|B.1|Brazil|2020-03-17	South America|hCoV-19/Brazil/RJ-1058/2020|EPI ISL 456073|B.1.1.33|Brazil|2020-04-01	0.0002852752	South America
South America|hCoV-19/Brazil/MG-0214/2020|EPI ISL 470580|B.1.1.33|Brazil|2020-03-17	South America|hCoV-19/Brazil/RJ-1058/2020|EPI ISL 456073|B.1.1.33|Brazil|2020-04-01	0.0001055005	South America
South America|hCoV-19/Colombia/CAU-INS-80705/2020|EPI ISL 456124|B.1|Colombia|2020-03-17	South America|hCoV-19/Brazil/RJ-1058/2020|EPI ISL 456073|B.1.1.33|Brazil|2020-04-01	0.0003183095	South America
South America|hCoV-19/Aruba/AW-RIVM-10114/2020|EPI ISL 547447|B.1|Aruba|2020-03-18	South America|hCoV-19/Brazil/RJ-1058/2020|EPI ISL 456073|B.1.1.33|Brazil|2020-04-01	0.0002693895	South America
South America|hCoV-19/Chile/RM-ISPCH-65/2020|EPI ISL 445361|B.1.1|Chile|2020-03-18	South America|hCoV-19/Brazil/RJ-1058/2020|EPI ISL 456073|B.1.1.33|Brazil|2020-04-01	0.0001346633	South America
South America|hCoV-19/Peru/LIM-INS-145/2020|EPI ISL 536540|A.2|Peru|2020-03-18	South America|hCoV-19/Brazil/RJ-1058/2020|EPI ISL 456073|B.1.1.33|Brazil|2020-04-01	0.0006063051	South America
South America|hCoV-19/Peru/LIM-INS-130/2020|EPI ISL 536527|B.1.1.1|Peru|2020-03-18	South America|hCoV-19/Brazil/RJ-1058/2020|EPI ISL 456073|B.1.1.33|Brazil|2020-04-01	0.0002356825	South America
South America|hCoV-19/Brazil/SP02cc/2020|EPI ISL 450506|B|Brazil|2020-03-18	South America|hCoV-19/Brazil/RJ-1058/2020|EPI ISL 456073|B.1.1.33|Brazil|2020-04-01	0.0005389392	South America
South America|hCoV-19/Argentina/C1374/2020|EPI ISL 420599|B.1.255|Argentina|2020-03-18	South America|hCoV-19/Brazil/RJ-1058/2020|EPI ISL 456073|B.1.1.33|Brazil|2020-04-01	0.0003367519	South America
South America|hCoV-19/Brazil/AC-IEC-162535/2020|EPI ISL 458139|B.1.1.33|Brazil|2020-03-18	South America|hCoV-19/Brazil/RJ-1058/2020|EPI ISL 456073|B.1.1.33|Brazil|2020-04-01	0.0001009999	South America
South America|hCoV-19/Brazil/SP-624/2020|EPI ISL 515527|B.1.1.33|Brazil|2020-03-18	South America|hCoV-19/Brazil/RJ-1058/2020|EPI ISL 456073|B.1.1.33|Brazil|2020-04-01	0.0000336636	South America
South America|hCoV-19/Peru/LIM-INS-161/2020|EPI ISL 536554|B.1.1|Peru|2020-03-18	South America|hCoV-19/Brazil/RJ-1058/2020|EPI ISL 456073|B.1.1.33|Brazil|2020-04-01	0.0001683450	South America
South America|hCoV-19/Peru/ARE-INS-072/2020|EPI ISL 523979|B.1.1|Peru|2020-03-18	South America|hCoV-19/Brazil/RJ-1058/2020|EPI ISL 456073|B.1.1.33|Brazil|2020-04-01	0.0001355243	South America
South America|hCoV-19/Peru/LIM-INS-158/2020|EPI ISL 536551|B.1.5|Peru|2020-03-18	South America|hCoV-19/Brazil/RJ-1058/2020|EPI ISL 456073|B.1.1.33|Brazil|2020-04-01	0.0002694020	South America
South America|hCoV-19/Colombia/RIS-INS-81402/2020|EPI ISL 497736|B.1|Colombia|2020-03-18	South America|hCoV-19/Brazil/RJ-1058/2020|EPI ISL 456073|B.1.1.33|Brazil|2020-04-01	0.0002694077	South America
South America|hCoV-19/Peru/LIM-INS-144/2020|EPI ISL 536539|A.2|Peru|2020-03-18	South America|hCoV-19/Brazil/RJ-1058/2020|EPI ISL 456073|B.1.1.33|Brazil|2020-04-01	0.0006066525	South America
South America|hCoV-19/Colombia/NSA-INS-80656/2020|EPI ISL 456126|B.1.5|Colombia|2020-03-18	South America|hCoV-19/Brazil/RJ-1058/2020|EPI ISL 456073|B.1.1.33|Brazil|2020-04-01	0.0002710631	South America
South America|hCoV-19/Peru/JUN-INS-153/2020|EPI ISL 536546|B.1.5|Peru|2020-03-18	South America|hCoV-19/Brazil/RJ-1058/2020|EPI ISL 456073|B.1.1.33|Brazil|2020-04-01	0.0005831944	South America
South America|hCoV-19/Brazil/SC-0243/2020|EPI ISL 470652|B.1.1|Brazil|2020-03-18	South America|hCoV-19/Brazil/RJ-1058/2020|EPI ISL 456073|B.1.1.33|Brazil|2020-04-01	0.0001383227	South America
South America|hCoV-19/Brazil/GO-0208/2020|EPI ISL 470575|B.1.22|Brazil|2020-03-18	South America|hCoV-19/Brazil/RJ-1058/2020|EPI ISL 456073|B.1.1.33|Brazil|2020-04-01	0.0003143084	South America
South America|hCoV-19/Peru/LIM-INS-157/2020|EPI ISL 536550|B.1.1|Peru|2020-03-19	South America|hCoV-19/Brazil/RJ-1058/2020|EPI ISL 456073|B.1.1.33|Brazil|2020-04-01	0.0001346667	South America
South America|hCoV-19/Chile/MA-ISPCH-5/2020|EPI ISL 445283|B.1|Chile|2020-03-19	South America|hCoV-19/Brazil/RJ-1058/2020|EPI ISL 456073|B.1.1.33|Brazil|2020-04-01	0.0002693895	South America
South America|hCoV-19/Peru/LIM-INS-155/2020|EPI ISL 536548|B.1.255|Peru|2020-03-19	South America|hCoV-19/Brazil/RJ-1058/2020|EPI ISL 456073|B.1.1.33|Brazil|2020-04-01	0.0002693895	South America
South America|hCoV-19/Chile/VS-ISPCH-3/2020|EPI ISL 445286|B.1|Chile|2020-03-19	South America|hCoV-19/Brazil/RJ-1058/2020|EPI ISL 456073|B.1.1.33|Brazil|2020-04-01	0.0003030700	South America
South America|hCoV-19/Colombia/VAC-INS-82320/2020|EPI ISL 456151|B.1|Colombia|2020-03-19	South America|hCoV-19/Brazil/RJ-1058/2020|EPI ISL 456073|B.1.1.33|Brazil|2020-04-01	0.0002693895	South America
South America|hCoV-19/Peru/JUN-UPCH-0118/2020|EPI ISL 568515|B.1.255|Peru|2020-03-19	South America|hCoV-19/Brazil/RJ-1058/2020|EPI ISL 456073|B.1.1.33|Brazil|2020-04-01	0.0003030700	South America
South America|hCoV-19/Brazil/RJ-LVM161-2/2020|EPI ISL 528539|A.2|Brazil|2020-03-19	South America|hCoV-19/Brazil/RJ-1058/2020|EPI ISL 456073|B.1.1.33|Brazil|2020-04-01	0.0006063209	South America
South America|hCoV-19/Chile/MA-ISPCH-4/2020|EPI ISL 445282|B.1.5|Chile|2020-03-19	South America|hCoV-19/Brazil/RJ-1058/2020|EPI ISL 456073|B.1.1.33|Brazil|2020-04-01	0.0002356996	South America
South America|hCoV-19/Brazil/PB-IEC-161853/2020|EPI ISL 524801|B.1.5|Brazil|2020-03-19	South America|hCoV-19/Brazil/RJ-1058/2020|EPI ISL 456073|B.1.1.33|Brazil|2020-04-01	0.0003030700	South America
South America|hCoV-19/Chile/RM-ISPCH-45/2020|EPI ISL 445324|B.1.5|Chile|2020-03-19	South America|hCoV-19/Brazil/RJ-1058/2020|EPI ISL 456073|B.1.1.33|Brazil|2020-04-01	0.0002357057	South America
South America|hCoV-19/Brazil/SE-6536/2020|EPI ISL 541376|B.1.1.33|Brazil|2020-03-19	South America|hCoV-19/Brazil/RJ-1058/2020|EPI ISL 456073|B.1.1.33|Brazil|2020-04-01	0.0000673286	South America
South America|hCoV-19/Brazil/SE-6533/2020|EPI ISL 541374|B.1.1|Brazil|2020-03-19	South America|hCoV-19/Brazil/RJ-1058/2020|EPI ISL 456073|B.1.1.33|Brazil|2020-04-01	0.0001683372	South America
South America|hCoV-19/Chile/RM-ISPCH-36/2020|EPI ISL 445315|B.1.1|Chile|2020-03-19	South America|hCoV-19/Brazil/RJ-1058/2020|EPI ISL 456073|B.1.1.33|Brazil|2020-04-01	0.0001346713	South America
South America|hCoV-19/Chile/RM-ISPCH-39/2020|EPI ISL 445318|B|Chile|2020-03-19	South America|hCoV-19/Brazil/RJ-1058/2020|EPI ISL 456073|B.1.1.33|Brazil|2020-04-01	0.0004715447	South America
South America|hCoV-19/Peru/LIM-INS-162/2020|EPI ISL 536555|B.1.1|Peru|2020-03-19	South America|hCoV-19/Brazil/RJ-1058/2020|EPI ISL 456073|B.1.1.33|Brazil|2020-04-01	0.0001692716	South America
South America|hCoV-19/Chile/VS-CMM-28875/2020|EPI ISL 459864|B.1.1|Chile|2020-03-19	South America|hCoV-19/Brazil/RJ-1058/2020|EPI ISL 456073|B.1.1.33|Brazil|2020-04-01	0.0000679576	South America
South America|hCoV-19/Brazil/SP-L7-CD67/2020|EPI ISL 476435|B.1.1.33|Brazil|2020-03-19	South America|hCoV-19/Brazil/RJ-1058/2020|EPI ISL 456073|B.1.1.33|Brazil|2020-04-01	0.0000679922	South America
South America|hCoV-19/Peru/JUN-INS-154/2020|EPI ISL 536547|B.1|Peru|2020-03-19	South America|hCoV-19/Brazil/RJ-1058/2020|EPI ISL 456073|B.1.1.33|Brazil|2020-04-01	0.0002725482	South America
South America|hCoV-19/Brazil/MG-0215/2020|EPI ISL 470581|B.1|Brazil|2020-03-19	South America|hCoV-19/Brazil/RJ-1058/2020|EPI ISL 456073|B.1.1.33|Brazil|2020-04-01	0.0003766978	South America
South America|hCoV-19/Brazil/MG-0216/2020|EPI ISL 470582|B.1.1.33|Brazil|2020-03-19	South America|hCoV-19/Brazil/RJ-1058/2020|EPI ISL 456073|B.1.1.33|Brazil|2020-04-01	0.0001027064	South America
South America|hCoV-19/Brazil/SP-L7-CD76/2020|EPI ISL 476443|B.1|Brazil|2020-03-19	South America|hCoV-19/Brazil/RJ-1058/2020|EPI ISL 456073|B.1.1.33|Brazil|2020-04-01	0.0003083796	South America
South America|hCoV-19/Uruguay/UY-10/2020|EPI ISL 429257|B.31|Uruguay|2020-03-19	South America|hCoV-19/Brazil/RJ-1058/2020|EPI ISL 456073|B.1.1.33|Brazil|2020-04-01	0.0006918856	South America
South America|hCoV-19/Brazil/PI-0239/2020|EPI ISL 470613|B.1.1.33|Brazil|2020-03-19	South America|hCoV-19/Brazil/RJ-1058/2020|EPI ISL 456073|B.1.1.33|Brazil|2020-04-01	0.0000345807	South America
South America|hCoV-19/Brazil/SP-L11-CD200/2020|EPI ISL 476201|B.1.1.33|Brazil|2020-03-19	South America|hCoV-19/Brazil/RJ-1058/2020|EPI ISL 456073|B.1.1.33|Brazil|2020-04-01	0.0000350718	South America
South America|hCoV-19/Brazil/SP-L9-CD122/2020|EPI ISL 476472|B.1.255|Brazil|2020-03-19	South America|hCoV-19/Brazil/RJ-1058/2020|EPI ISL 456073|B.1.1.33|Brazil|2020-04-01	0.0002816503	South America
South America|hCoV-19/Colombia/VAC-INS-82307/2020|EPI ISL 456143|B.1|Colombia|2020-03-19	South America|hCoV-19/Brazil/RJ-1058/2020|EPI ISL 456073|B.1.1.33|Brazil|2020-04-01	0.0002807903	South America
South America|hCoV-19/Brazil/RS-L10-CD175/2020|EPI ISL 476188|B.1.1.33|Brazil|2020-03-19	South America|hCoV-19/Brazil/RJ-1058/2020|EPI ISL 456073|B.1.1.33|Brazil|2020-04-01	0.0000356481	South America
South America|hCoV-19/Chile/VS-ISPCH-4/2020|EPI ISL 445287|B.1.5|Chile|2020-03-19	South America|hCoV-19/Brazil/RJ-1058/2020|EPI ISL 456073|B.1.1.33|Brazil|2020-04-01	0.0002020300	South America
South America|hCoV-19/Aruba/AW-RIVM-10115/2020|EPI ISL 547448|B.1|Aruba|2020-03-20	South America|hCoV-19/Brazil/RJ-1058/2020|EPI ISL 456073|B.1.1.33|Brazil|2020-04-01	0.0003030841	South America
South America|hCoV-19/Brazil/PA-IEC-161548/2020|EPI ISL 450874|B.1.1.33|Brazil|2020-03-20	South America|hCoV-19/Brazil/RJ-1058/2020|EPI ISL 456073|B.1.1.33|Brazil|2020-04-01	0.0000336636	South America
South America|hCoV-19/Peru/ARE-INS-164/2020|EPI ISL 536557|B.1.5|Peru|2020-03-20	South America|hCoV-19/Brazil/RJ-1058/2020|EPI ISL 456073|B.1.1.33|Brazil|2020-04-01	0.0002357771	South America
South America|hCoV-19/Peru/LIM-UPCH-0011/2020|EPI ISL 529068|B.1.1.1|Peru|2020-03-20	South America|hCoV-19/Brazil/RJ-1058/2020|EPI ISL 456073|B.1.1.33|Brazil|2020-04-01	0.0003704526	South America
South America|hCoV-19/Colombia/ANT-INS-82457/2020|EPI ISL 456146|B.1.5|Colombia|2020-03-20	South America|hCoV-19/Brazil/RJ-1058/2020|EPI ISL 456073|B.1.1.33|Brazil|2020-04-01	0.0002357057	South America
South America|hCoV-19/Peru/ARE-INS-165/2020|EPI ISL 536558|B.1|Peru|2020-03-20	South America|hCoV-19/Brazil/RJ-1058/2020|EPI ISL 456073|B.1.1.33|Brazil|2020-04-01	0.0003030700	South America
South America|hCoV-19/Chile/RM-ISPCH-69/2020|EPI ISL 445365|B.1|Chile|2020-03-20	South America|hCoV-19/Brazil/RJ-1058/2020|EPI ISL 456073|B.1.1.33|Brazil|2020-04-01	0.0002693895	South America
South America|hCoV-19/Chile/MA-ISPCH-7/2020|EPI ISL 445288|B.1|Chile|2020-03-20	South America|hCoV-19/Brazil/RJ-1058/2020|EPI ISL 456073|B.1.1.33|Brazil|2020-04-01	0.0003030778	South America
South America|hCoV-19/Peru/LIM-INS-156/2020|EPI ISL 536549|B.1.5|Peru|2020-03-20	South America|hCoV-19/Brazil/RJ-1058/2020|EPI ISL 456073|B.1.1.33|Brazil|2020-04-01	0.0002357057	South America
South America|hCoV-19/Peru/ICA-INS-166/2020|EPI ISL 536559|B.1.1|Peru|2020-03-20	South America|hCoV-19/Brazil/RJ-1058/2020|EPI ISL 456073|B.1.1.33|Brazil|2020-04-01	0.0001683450	South America
South America|hCoV-19/Peru/ARE-UPCH-0111/2020|EPI ISL 540988|B.1|Peru|2020-03-20	South America|hCoV-19/Brazil/RJ-1058/2020|EPI ISL 456073|B.1.1.33|Brazil|2020-04-01	0.0003030700	South America
South America|hCoV-19/Brazil/RJ-763/2020|EPI ISL 427302|B.1.1.33|Brazil|2020-03-20	South America|hCoV-19/Brazil/RJ-1058/2020|EPI ISL 456073|B.1.1.33|Brazil|2020-04-01	0.0000336636	South America
South America|hCoV-19/Brazil/SE-6530/2020|EPI ISL 541373|B.1.1|Brazil|2020-03-20	South America|hCoV-19/Brazil/RJ-1058/2020|EPI ISL 456073|B.1.1.33|Brazil|2020-04-01	0.0001683328	South America
South America|hCoV-19/Brazil/MG-CV42/2020|EPI ISL 429695|B.1|Brazil|2020-03-20	South America|hCoV-19/Brazil/RJ-1058/2020|EPI ISL 456073|B.1.1.33|Brazil|2020-04-01	0.0002361638	South America
South America|hCoV-19/Peru/ARE-UPCH-0110/2020|EPI ISL 540987|B.1.5|Peru|2020-03-20	South America|hCoV-19/Brazil/RJ-1058/2020|EPI ISL 456073|B.1.1.33|Brazil|2020-04-01	0.0002357772	South America
South America|hCoV-19/Colombia/MAG-INS-81035/2020|EPI ISL 456125|B.1.255|Colombia|2020-03-20	South America|hCoV-19/Brazil/RJ-1058/2020|EPI ISL 456073|B.1.1.33|Brazil|2020-04-01	0.0003061831	South America
South America|hCoV-19/Brazil/MG-0217/2020|EPI ISL 470583|B.1.1.33|Brazil|2020-03-20	South America|hCoV-19/Brazil/RJ-1058/2020|EPI ISL 456073|B.1.1.33|Brazil|2020-04-01	0.0000349444	South America
South America|hCoV-19/Chile/RM-ISPCH-47/2020|EPI ISL 445326|B.1.5|Chile|2020-03-21	South America|hCoV-19/Brazil/RJ-1058/2020|EPI ISL 456073|B.1.1.33|Brazil|2020-04-01	0.0002693838	South America
South America|hCoV-19/Chile/MA-ISPCH-14/2020|EPI ISL 445295|B.1.98|Chile|2020-03-21	South America|hCoV-19/Brazil/RJ-1058/2020|EPI ISL 456073|B.1.1.33|Brazil|2020-04-01	0.0002356996	South America
South America|hCoV-19/Chile/RM-ISPCH-71/2020|EPI ISL 445367|B.1.1.33|Chile|2020-03-21	South America|hCoV-19/Brazil/RJ-1058/2020|EPI ISL 456073|B.1.1.33|Brazil|2020-04-01	0.0000673318	South America
South America|hCoV-19/Peru/LIM-UPCH-0119/2020|EPI ISL 568516|B.1.1|Peru|2020-03-21	South America|hCoV-19/Brazil/RJ-1058/2020|EPI ISL 456073|B.1.1.33|Brazil|2020-04-01	0.0001346667	South America
South America|hCoV-19/Chile/RM-ISPCH-23/2020|EPI ISL 445302|B.1.1|Chile|2020-03-21	South America|hCoV-19/Brazil/RJ-1058/2020|EPI ISL 456073|B.1.1.33|Brazil|2020-04-01	0.0001009952	South America
South America|hCoV-19/Chile/MA-ISPCH-9/2020|EPI ISL 445290|B.1|Chile|2020-03-21	South America|hCoV-19/Brazil/RJ-1058/2020|EPI ISL 456073|B.1.1.33|Brazil|2020-04-01	0.0002693895	South America
South America|hCoV-19/Chile/RM-ISPCH-48/2020|EPI ISL 445327|B.1.5|Chile|2020-03-21	South America|hCoV-19/Brazil/RJ-1058/2020|EPI ISL 456073|B.1.1.33|Brazil|2020-04-01	0.0003030558	South America
South America|hCoV-19/Chile/RM-ISPCH-70/2020|EPI ISL 445366|B.1.5|Chile|2020-03-21	South America|hCoV-19/Brazil/RJ-1058/2020|EPI ISL 456073|B.1.1.33|Brazil|2020-04-01	0.0002357057	South America
South America|hCoV-19/Chile/MA-ISPCH-13/2020|EPI ISL 445294|B.1|Chile|2020-03-21	South America|hCoV-19/Brazil/RJ-1058/2020|EPI ISL 456073|B.1.1.33|Brazil|2020-04-01	0.0002693986	South America
South America|hCoV-19/Chile/MA-ISPCH-10/2020|EPI ISL 445291|B.1|Chile|2020-03-21	South America|hCoV-19/Brazil/RJ-1058/2020|EPI ISL 456073|B.1.1.33|Brazil|2020-04-01	0.0002694077	South America
South America|hCoV-19/Brazil/CE-L12-CD224/2020|EPI ISL 476218|B.1.5|Brazil|2020-03-21	South America|hCoV-19/Brazil/RJ-1058/2020|EPI ISL 456073|B.1.1.33|Brazil|2020-04-01	0.0003561328	South America
South America|hCoV-19/Chile/RM-ISPCH-59/2020|EPI ISL 445355|B.1.5|Chile|2020-03-22	South America|hCoV-19/Brazil/RJ-1058/2020|EPI ISL 456073|B.1.1.33|Brazil|2020-04-01	0.0002693961	South America
South America|hCoV-19/Chile/MA-ISPCH-11/2020|EPI ISL 445292|B.1|Chile|2020-03-22	South America|hCoV-19/Brazil/RJ-1058/2020|EPI ISL 456073|B.1.1.33|Brazil|2020-04-01	0.0003030778	South America
South America|hCoV-19/Argentina/C3013/2020|EPI ISL 420598|B.1.220|Argentina|2020-03-22	South America|hCoV-19/Brazil/RJ-1058/2020|EPI ISL 456073|B.1.1.33|Brazil|2020-04-01	0.0003030558	South America
South America|hCoV-19/Brazil/SP-144/2020|EPI ISL 468310|B.1.1.33|Brazil|2020-03-22	South America|hCoV-19/Brazil/RJ-1058/2020|EPI ISL 456073|B.1.1.33|Brazil|2020-04-01	0.0000673304	South America
South America|hCoV-19/Peru/LIM-INS-168/2020|EPI ISL 536561|A.2|Peru|2020-03-22	South America|hCoV-19/Brazil/RJ-1058/2020|EPI ISL 456073|B.1.1.33|Brazil|2020-04-01	0.0006063051	South America
South America|hCoV-19/Chile/MA-ISPCH-15/2020|EPI ISL 445299|B.1|Chile|2020-03-22	South America|hCoV-19/Brazil/RJ-1058/2020|EPI ISL 456073|B.1.1.33|Brazil|2020-04-01	0.0003030700	South America
South America|hCoV-19/Aruba/AW-RIVM-10122/2020|EPI ISL 547449|B.40|Aruba|2020-03-22	South America|hCoV-19/Brazil/RJ-1058/2020|EPI ISL 456073|B.1.1.33|Brazil|2020-04-01	0.0005389280	South America
South America|hCoV-19/Brazil/DF-891/2020|EPI ISL 427298|B.1.1.33|Brazil|2020-03-22	South America|hCoV-19/Brazil/RJ-1058/2020|EPI ISL 456073|B.1.1.33|Brazil|2020-04-01	0.0000336636	South America
South America|hCoV-19/Colombia/BOL-INS-84730/2020|EPI ISL 497738|B.1|Colombia|2020-03-22	South America|hCoV-19/Brazil/RJ-1058/2020|EPI ISL 456073|B.1.1.33|Brazil|2020-04-01	0.0002357393	South America
South America|hCoV-19/Colombia/DC-INS-84861/2020|EPI ISL 456116|B.1.5|Colombia|2020-03-22	South America|hCoV-19/Brazil/RJ-1058/2020|EPI ISL 456073|B.1.1.33|Brazil|2020-04-01	0.0002420203	South America
South America|hCoV-19/Brazil/MG-CV49/2020|EPI ISL 429702|B.1.5|Brazil|2020-03-22	South America|hCoV-19/Brazil/RJ-1058/2020|EPI ISL 456073|B.1.1.33|Brazil|2020-04-01	0.0002778421	South America
South America|hCoV-19/Brazil/SP-L7-CD63/2020|EPI ISL 476432|B.1.255|Brazil|2020-03-22	South America|hCoV-19/Brazil/RJ-1058/2020|EPI ISL 456073|B.1.1.33|Brazil|2020-04-01	0.0003209077	South America
South America|hCoV-19/Brazil/SP-602/2020|EPI ISL 515526|B.1.1|Brazil|2020-03-23	South America|hCoV-19/Brazil/RJ-1058/2020|EPI ISL 456073|B.1.1.33|Brazil|2020-04-01	0.0001683403	South America
South America|hCoV-19/Peru/LAL-UPCH-0109/2020|EPI ISL 540986|B.1.1|Peru|2020-03-23	South America|hCoV-19/Brazil/RJ-1058/2020|EPI ISL 456073|B.1.1.33|Brazil|2020-04-01	0.0002020133	South America
South America|hCoV-19/Brazil/SP-279/2020|EPI ISL 527858|B.1.1.33|Brazil|2020-03-23	South America|hCoV-19/Brazil/RJ-1058/2020|EPI ISL 456073|B.1.1.33|Brazil|2020-04-01	0.0001009999	South America
South America|hCoV-19/Brazil/RJ-DCVN01/2020|EPI ISL 483065|B.1.3|Brazil|2020-03-23	South America|hCoV-19/Brazil/RJ-1058/2020|EPI ISL 456073|B.1.1.33|Brazil|2020-04-01	0.0004041496	South America
South America|hCoV-19/Brazil/DF-861/2020|EPI ISL 427296|B.1.1.33|Brazil|2020-03-23	South America|hCoV-19/Brazil/RJ-1058/2020|EPI ISL 456073|B.1.1.33|Brazil|2020-04-01	0.0000673286	South America
South America|hCoV-19/Brazil/DF-862/2020|EPI ISL 427297|B.1.1.33|Brazil|2020-03-23	South America|hCoV-19/Brazil/RJ-1058/2020|EPI ISL 456073|B.1.1.33|Brazil|2020-04-01	0.0000336636	South America
South America|hCoV-19/Chile/LI-ISPCH-9/2020|EPI ISL 445300|B.1.1|Chile|2020-03-23	South America|hCoV-19/Brazil/RJ-1058/2020|EPI ISL 456073|B.1.1.33|Brazil|2020-04-01	0.0001346678	South America
South America|hCoV-19/Chile/RM-ISPCH-51/2020|EPI ISL 445330|B.1|Chile|2020-03-23	South America|hCoV-19/Brazil/RJ-1058/2020|EPI ISL 456073|B.1.1.33|Brazil|2020-04-01	0.0002693986	South America
South America|hCoV-19/Chile/RM-ISPCH-50/2020|EPI ISL 445329|B|Chile|2020-03-23	South America|hCoV-19/Brazil/RJ-1058/2020|EPI ISL 456073|B.1.1.33|Brazil|2020-04-01	0.0004041799	South America
South America|hCoV-19/Chile/LI-ISPCH-8/2020|EPI ISL 445298|B.1.1|Chile|2020-03-23	South America|hCoV-19/Brazil/RJ-1058/2020|EPI ISL 456073|B.1.1.33|Brazil|2020-04-01	0.0001683564	South America
South America|hCoV-19/Colombia/CES-INS-87973/2020|EPI ISL 498153|B.1.255|Colombia|2020-03-23	South America|hCoV-19/Brazil/RJ-1058/2020|EPI ISL 456073|B.1.1.33|Brazil|2020-04-01	0.0002694077	South America
South America|hCoV-19/Colombia/QUI-INS-85082/2020|EPI ISL 497744|B|Colombia|2020-03-23	South America|hCoV-19/Brazil/RJ-1058/2020|EPI ISL 456073|B.1.1.33|Brazil|2020-04-01	0.0002020578	South America
South America|hCoV-19/Uruguay/UY-NYUMC857/2020|EPI ISL 457953|B.1.1.33|Uruguay|2020-03-23	South America|hCoV-19/Brazil/RJ-1058/2020|EPI ISL 456073|B.1.1.33|Brazil|2020-04-01	0.0000340858	South America
South America|hCoV-19/Peru/CAL-INS-137/2020|EPI ISL 536532|B.1.1.1|Peru|2020-03-23	South America|hCoV-19/Brazil/RJ-1058/2020|EPI ISL 456073|B.1.1.33|Brazil|2020-04-01	0.0002039227	South America
South America|hCoV-19/Brazil/MG-0218/2020|EPI ISL 470584|B.1.1.33|Brazil|2020-03-23	South America|hCoV-19/Brazil/RJ-1058/2020|EPI ISL 456073|B.1.1.33|Brazil|2020-04-01	0.0000342339	South America
South America|hCoV-19/Brazil/RJ-0247/2020|EPI ISL 470615|B.1.1.33|Brazil|2020-03-23	South America|hCoV-19/Brazil/RJ-1058/2020|EPI ISL 456073|B.1.1.33|Brazil|2020-04-01	0.0001029531	South America
South America|hCoV-19/Brazil/SP-L9-CD137/2020|EPI ISL 476484|B.1.1.33|Brazil|2020-03-23	South America|hCoV-19/Brazil/RJ-1058/2020|EPI ISL 456073|B.1.1.33|Brazil|2020-04-01	0.0001047128	South America
South America|hCoV-19/Brazil/SP-L7-CD70/2020|EPI ISL 476437|B.1.255|Brazil|2020-03-23	South America|hCoV-19/Brazil/RJ-1058/2020|EPI ISL 456073|B.1.1.33|Brazil|2020-04-01	0.0002795347	South America
South America|hCoV-19/Brazil/SP-L8-CD101/2020|EPI ISL 476450|B.1.1.33|Brazil|2020-03-23	South America|hCoV-19/Brazil/RJ-1058/2020|EPI ISL 456073|B.1.1.33|Brazil|2020-04-01	0.0000352311	South America
South America|hCoV-19/Brazil/CE-L11-CD196/2020|EPI ISL 476200|B.1.212|Brazil|2020-03-23	South America|hCoV-19/Brazil/RJ-1058/2020|EPI ISL 456073|B.1.1.33|Brazil|2020-04-01	0.0003203661	South America
South America|hCoV-19/Brazil/MA-IEC-162157/2020|EPI ISL 524797|B.1.1.33|Brazil|2020-03-24	South America|hCoV-19/Brazil/RJ-1058/2020|EPI ISL 456073|B.1.1.33|Brazil|2020-04-01	0.0000336635	South America
South America|hCoV-19/Brazil/SP-165/2020|EPI ISL 523963|B.1|Brazil|2020-03-24	South America|hCoV-19/Brazil/RJ-1058/2020|EPI ISL 456073|B.1.1.33|Brazil|2020-04-01	0.0002693895	South America
South America|hCoV-19/Peru/LIM-INS-019/2020|EPI ISL 491172|B.1.1.1|Peru|2020-03-24	South America|hCoV-19/Brazil/RJ-1058/2020|EPI ISL 456073|B.1.1.33|Brazil|2020-04-01	0.0002710729	South America
South America|hCoV-19/Peru/LIM-INS-022/2020|EPI ISL 491428|B.1.1.1|Peru|2020-03-24	South America|hCoV-19/Brazil/RJ-1058/2020|EPI ISL 456073|B.1.1.33|Brazil|2020-04-01	0.0002371835	South America
South America|hCoV-19/Brazil/SP-L7-CD72/2020|EPI ISL 476439|B.1.1.33|Brazil|2020-03-24	South America|hCoV-19/Brazil/RJ-1058/2020|EPI ISL 456073|B.1.1.33|Brazil|2020-04-01	0.0001019934	South America
South America|hCoV-19/Brazil/SP-L9-CD91/2020|EPI ISL 476490|B.1.255|Brazil|2020-03-24	South America|hCoV-19/Brazil/RJ-1058/2020|EPI ISL 456073|B.1.1.33|Brazil|2020-04-01	0.0003060583	South America
South America|hCoV-19/Brazil/SC-L16-CD314/2020|EPI ISL 476278|B.1.1.33|Brazil|2020-03-24	South America|hCoV-19/Brazil/RJ-1058/2020|EPI ISL 456073|B.1.1.33|Brazil|2020-04-01	0.0001020225	South America
South America|hCoV-19/Brazil/RJ-0248/2020|EPI ISL 470616|B.1.5|Brazil|2020-03-24	South America|hCoV-19/Brazil/RJ-1058/2020|EPI ISL 456073|B.1.1.33|Brazil|2020-04-01	0.0002739941	South America
South America|hCoV-19/Brazil/SP-L9-CD140/2020|EPI ISL 476487|B.1.1.33|Brazil|2020-03-24	South America|hCoV-19/Brazil/RJ-1058/2020|EPI ISL 456073|B.1.1.33|Brazil|2020-04-01	0.0000684999	South America
South America|hCoV-19/Brazil/SP-L9-CD139/2020|EPI ISL 476486|B.1.1.33|Brazil|2020-03-24	South America|hCoV-19/Brazil/RJ-1058/2020|EPI ISL 456073|B.1.1.33|Brazil|2020-04-01	0.0000351952	South America
South America|hCoV-19/Chile/MA-CMM-31600/2020|EPI ISL 459861|B.1|Chile|2020-03-25	South America|hCoV-19/Brazil/RJ-1058/2020|EPI ISL 456073|B.1.1.33|Brazil|2020-04-01	0.0002693894	South America
South America|hCoV-19/Brazil/SP-625/2020|EPI ISL 515528|B.1.1.33|Brazil|2020-03-25	South America|hCoV-19/Brazil/RJ-1058/2020|EPI ISL 456073|B.1.1.33|Brazil|2020-04-01	0.0000336636	South America
South America|hCoV-19/Brazil/RJ-818/2020|EPI ISL 427303|B.1.1.33|Brazil|2020-03-25	South America|hCoV-19/Brazil/RJ-1058/2020|EPI ISL 456073|B.1.1.33|Brazil|2020-04-01	0.0000673286	South America
South America|hCoV-19/Brazil/RJ-1111/2020|EPI ISL 456076|B.1.1.33|Brazil|2020-03-25	South America|hCoV-19/Brazil/RJ-1058/2020|EPI ISL 456073|B.1.1.33|Brazil|2020-04-01	0.0000673286	South America
South America|hCoV-19/Brazil/RJ-1119/2020|EPI ISL 456077|B.1.1.33|Brazil|2020-03-25	South America|hCoV-19/Brazil/RJ-1058/2020|EPI ISL 456073|B.1.1.33|Brazil|2020-04-01	0.0000336636	South America
South America|hCoV-19/Peru/LIM-INS-017/2020|EPI ISL 490316|B.1.255|Peru|2020-03-25	South America|hCoV-19/Brazil/RJ-1058/2020|EPI ISL 456073|B.1.1.33|Brazil|2020-04-01	0.0002711055	South America
South America|hCoV-19/Peru/LIM-INS-024/2020|EPI ISL 491429|A.2|Peru|2020-03-25	South America|hCoV-19/Brazil/RJ-1058/2020|EPI ISL 456073|B.1.1.33|Brazil|2020-04-01	0.0005762722	South America
South America|hCoV-19/Peru/LIM-INS-018/2020|EPI ISL 490975|B.1|Peru|2020-03-25	South America|hCoV-19/Brazil/RJ-1058/2020|EPI ISL 456073|B.1.1.33|Brazil|2020-04-01	0.0003389218	South America
South America|hCoV-19/Brazil/SP-636/2020|EPI ISL 515550|B.1.1.33|Brazil|2020-03-25	South America|hCoV-19/Brazil/RJ-1058/2020|EPI ISL 456073|B.1.1.33|Brazil|2020-04-01	0.0000336647	South America
South America|hCoV-19/Colombia/ANT-UdeA-200325-01/2020|EPI ISL 536399|B.1.5|Colombia|2020-03-25	South America|hCoV-19/Brazil/RJ-1058/2020|EPI ISL 456073|B.1.1.33|Brazil|2020-04-01	0.0002357216	South America
South America|hCoV-19/Colombia/MAG-INS-87968/2020|EPI ISL 498152|B.1|Colombia|2020-03-25	South America|hCoV-19/Brazil/RJ-1058/2020|EPI ISL 456073|B.1.1.33|Brazil|2020-04-01	0.0003704900	South America
South America|hCoV-19/Chile/AR-ISPCH-14/2020|EPI ISL 445348|B.1.255|Chile|2020-03-25	South America|hCoV-19/Brazil/RJ-1058/2020|EPI ISL 456073|B.1.1.33|Brazil|2020-04-01	0.0002694167	South America
South America|hCoV-19/Colombia/ATL-INS-88612/2020|EPI ISL 498155|B.1|Colombia|2020-03-25	South America|hCoV-19/Brazil/RJ-1058/2020|EPI ISL 456073|B.1.1.33|Brazil|2020-04-01	0.0002357313	South America
South America|hCoV-19/Uruguay/UY-NYUMC861/2020|EPI ISL 457957|B.1.1.1|Uruguay|2020-03-25	South America|hCoV-19/Brazil/RJ-1058/2020|EPI ISL 456073|B.1.1.33|Brazil|2020-04-01	0.0002721183	South America
South America|hCoV-19/Brazil/SP-L11-CD93/2020|EPI ISL 476204|B.1.1.33|Brazil|2020-03-25	South America|hCoV-19/Brazil/RJ-1058/2020|EPI ISL 456073|B.1.1.33|Brazil|2020-04-01	0.0001383846	South America
South America|hCoV-19/Brazil/RJ-0249/2020|EPI ISL 470617|B.1.1.33|Brazil|2020-03-25	South America|hCoV-19/Brazil/RJ-1058/2020|EPI ISL 456073|B.1.1.33|Brazil|2020-04-01	0.0000345783	South America
South America|hCoV-19/Brazil/RJ-872/2020|EPI ISL 427304|B.1.1.33|Brazil|2020-03-26	South America|hCoV-19/Brazil/RJ-1058/2020|EPI ISL 456073|B.1.1.33|Brazil|2020-04-01	0.0001009999	South America
South America|hCoV-19/Brazil/PR-5623/2020|EPI ISL 541346|B.1.3|Brazil|2020-03-26	South America|hCoV-19/Brazil/RJ-1058/2020|EPI ISL 456073|B.1.1.33|Brazil|2020-04-01	0.0004041307	South America
South America|hCoV-19/Colombia/CAL-GUR-0072/2020|EPI ISL 447734|A.2|Colombia|2020-03-26	South America|hCoV-19/Brazil/RJ-1058/2020|EPI ISL 456073|B.1.1.33|Brazil|2020-04-01	0.0006400245	South America
South America|hCoV-19/Colombia/VAC-GUR-0084/2020|EPI ISL 447735|B.1|Colombia|2020-03-26	South America|hCoV-19/Brazil/RJ-1058/2020|EPI ISL 456073|B.1.1.33|Brazil|2020-04-01	0.0002693986	South America
South America|hCoV-19/Colombia/VAC-GUR-0135/2020|EPI ISL 447737|B.1|Colombia|2020-03-26	South America|hCoV-19/Brazil/RJ-1058/2020|EPI ISL 456073|B.1.1.33|Brazil|2020-04-01	0.0003032946	South America
South America|hCoV-19/Colombia/BOY-INS-88871/2020|EPI ISL 498158|B|Colombia|2020-03-26	South America|hCoV-19/Brazil/RJ-1058/2020|EPI ISL 456073|B.1.1.33|Brazil|2020-04-01	0.0002020510	South America
South America|hCoV-19/Colombia/VAC-GUR-0094/2020|EPI ISL 447736|B.1|Colombia|2020-03-26	South America|hCoV-19/Brazil/RJ-1058/2020|EPI ISL 456073|B.1.1.33|Brazil|2020-04-01	0.0003044269	South America
South America|hCoV-19/Uruguay/UY-NYUMC863/2020|EPI ISL 457959|B|Uruguay|2020-03-26	South America|hCoV-19/Brazil/RJ-1058/2020|EPI ISL 456073|B.1.1.33|Brazil|2020-04-01	0.0005118569	South America
South America|hCoV-19/Brazil/SC-L17-CD322/2020|EPI ISL 476297|B.1.1.33|Brazil|2020-03-26	South America|hCoV-19/Brazil/RJ-1058/2020|EPI ISL 456073|B.1.1.33|Brazil|2020-04-01	0.0000339954	South America
South America|hCoV-19/Brazil/RJ-0250/2020|EPI ISL 470618|B.1.1.33|Brazil|2020-03-26	South America|hCoV-19/Brazil/RJ-1058/2020|EPI ISL 456073|B.1.1.33|Brazil|2020-04-01	0.0000340313	South America
South America|hCoV-19/Brazil/SP-L14-CD241/2020|EPI ISL 476245|B.1.1.33|Brazil|2020-03-26	South America|hCoV-19/Brazil/RJ-1058/2020|EPI ISL 456073|B.1.1.33|Brazil|2020-04-01	0.0000349517	South America
South America|hCoV-19/Argentina/PAIS-A0003/2020|EPI ISL 430795|B.1|Argentina|2020-03-26	South America|hCoV-19/Brazil/RJ-1058/2020|EPI ISL 456073|B.1.1.33|Brazil|2020-04-01	0.0003176435	South America
South America|hCoV-19/Argentina/PAIS-A0004/2020|EPI ISL 430796|B.1.5|Argentina|2020-03-27	South America|hCoV-19/Brazil/RJ-1058/2020|EPI ISL 456073|B.1.1.33|Brazil|2020-04-01	0.0003367753	South America
South America|hCoV-19/Argentina/PAIS-A0005/2020|EPI ISL 430797|B.1.1|Argentina|2020-03-27	South America|hCoV-19/Brazil/RJ-1058/2020|EPI ISL 456073|B.1.1.33|Brazil|2020-04-01	0.0001685869	South America
South America|hCoV-19/Chile/RM-CMM-32205/2020|EPI ISL 459859|B.1.5|Chile|2020-03-27	South America|hCoV-19/Brazil/RJ-1058/2020|EPI ISL 456073|B.1.1.33|Brazil|2020-04-01	0.0002357057	South America
South America|hCoV-19/Peru/LIM-INS-020/2020|EPI ISL 490976|B.1.1.1|Peru|2020-03-27	South America|hCoV-19/Brazil/RJ-1058/2020|EPI ISL 456073|B.1.1.33|Brazil|2020-04-01	0.0002373040	South America
South America|hCoV-19/Brazil/RJ-0251/2020|EPI ISL 470619|B.1|Brazil|2020-03-27	South America|hCoV-19/Brazil/RJ-1058/2020|EPI ISL 456073|B.1.1.33|Brazil|2020-04-01	0.0002397330	South America
South America|hCoV-19/Brazil/SP-L14-CD260/2020|EPI ISL 476256|B.1|Brazil|2020-03-27	South America|hCoV-19/Brazil/RJ-1058/2020|EPI ISL 456073|B.1.1.33|Brazil|2020-04-01	0.0002398070	South America
South America|hCoV-19/Brazil/SP-L14-CD242/2020|EPI ISL 476246|B.1.1.33|Brazil|2020-03-27	South America|hCoV-19/Brazil/RJ-1058/2020|EPI ISL 456073|B.1.1.33|Brazil|2020-04-01	0.0000342644	South America
South America|hCoV-19/Brazil/SP-L17-CD324/2020|EPI ISL 476298|B.1.1|Brazil|2020-03-27	South America|hCoV-19/Brazil/RJ-1058/2020|EPI ISL 456073|B.1.1.33|Brazil|2020-04-01	0.0002092658	South America
South America|hCoV-19/Brazil/SP-L17-CD327/2020|EPI ISL 476299|B.1.212|Brazil|2020-03-27	South America|hCoV-19/Brazil/RJ-1058/2020|EPI ISL 456073|B.1.1.33|Brazil|2020-04-01	0.0003518240	South America
South America|hCoV-19/Chile/RM-ISPCH-75/2020|EPI ISL 445371|B.1.5|Chile|2020-03-28	South America|hCoV-19/Brazil/RJ-1058/2020|EPI ISL 456073|B.1.1.33|Brazil|2020-04-01	0.0002693909	South America
South America|hCoV-19/Argentina/PAIS-A0006/2020|EPI ISL 430798|B.1.3|Argentina|2020-03-28	South America|hCoV-19/Brazil/RJ-1058/2020|EPI ISL 456073|B.1.1.33|Brazil|2020-04-01	0.0003704449	South America
South America|hCoV-19/Colombia/CUN-GUR-0454/2020|EPI ISL 447744|B.1.255|Colombia|2020-03-28	South America|hCoV-19/Brazil/RJ-1058/2020|EPI ISL 456073|B.1.1.33|Brazil|2020-04-01	0.0002693986	South America
South America|hCoV-19/Colombia/RIS-INS-87267/2020|EPI ISL 497745|B.1|Colombia|2020-03-28	South America|hCoV-19/Brazil/RJ-1058/2020|EPI ISL 456073|B.1.1.33|Brazil|2020-04-01	0.0002694077	South America
South America|hCoV-19/Brazil/SP-120/2020|EPI ISL 515521|B.1.1.33|Brazil|2020-03-28	South America|hCoV-19/Brazil/RJ-1058/2020|EPI ISL 456073|B.1.1.33|Brazil|2020-04-01	0.0000336749	South America
South America|hCoV-19/Brazil/PR-5622/2020|EPI ISL 541345|B.1|Brazil|2020-03-28	South America|hCoV-19/Brazil/RJ-1058/2020|EPI ISL 456073|B.1.1.33|Brazil|2020-04-01	0.0003035094	South America
South America|hCoV-19/Uruguay/UY-NYUMC865/2020|EPI ISL 457961|B|Uruguay|2020-03-28	South America|hCoV-19/Brazil/RJ-1058/2020|EPI ISL 456073|B.1.1.33|Brazil|2020-04-01	0.0005098564	South America
South America|hCoV-19/Uruguay/UY-NYUMC867/2020|EPI ISL 457963|B.1.1.1|Uruguay|2020-03-28	South America|hCoV-19/Brazil/RJ-1058/2020|EPI ISL 456073|B.1.1.33|Brazil|2020-04-01	0.0002718132	South America
South America|hCoV-19/Brazil/CE-L16-CD332/2020|EPI ISL 476281|B.1.1.33|Brazil|2020-03-28	South America|hCoV-19/Brazil/RJ-1058/2020|EPI ISL 456073|B.1.1.33|Brazil|2020-04-01	0.0000348276	South America
South America|hCoV-19/Brazil/SP-551/2020|EPI ISL 471554|B.1.1.33|Brazil|2020-03-29	South America|hCoV-19/Brazil/RJ-1058/2020|EPI ISL 456073|B.1.1.33|Brazil|2020-04-01	0.0000336636	South America
South America|hCoV-19/Colombia/NAR-GUR-0627/2020|EPI ISL 447749|B.1.1|Colombia|2020-03-29	South America|hCoV-19/Brazil/RJ-1058/2020|EPI ISL 456073|B.1.1.33|Brazil|2020-04-01	0.0001720745	South America
South America|hCoV-19/Argentina/PAIS-A0007/2020|EPI ISL 430799|B.1.5|Argentina|2020-03-30	South America|hCoV-19/Brazil/RJ-1058/2020|EPI ISL 456073|B.1.1.33|Brazil|2020-04-01	0.0002357057	South America
South America|hCoV-19/Chile/MA-ISPCH-17/2020|EPI ISL 445372|B.1|Chile|2020-03-30	South America|hCoV-19/Brazil/RJ-1058/2020|EPI ISL 456073|B.1.1.33|Brazil|2020-04-01	0.0002693895	South America
South America|hCoV-19/Colombia/HUI-GUR-0900/2020|EPI ISL 447752|B.1|Colombia|2020-03-30	South America|hCoV-19/Brazil/RJ-1058/2020|EPI ISL 456073|B.1.1.33|Brazil|2020-04-01	0.0003707388	South America
South America|hCoV-19/Colombia/CHO-GUR-0787/2020|EPI ISL 447750|B.1|Colombia|2020-03-30	South America|hCoV-19/Brazil/RJ-1058/2020|EPI ISL 456073|B.1.1.33|Brazil|2020-04-01	0.0003030943	South America
South America|hCoV-19/Brazil/RJ-899/2020|EPI ISL 456071|B.1.1.33|Brazil|2020-03-30	South America|hCoV-19/Brazil/RJ-1058/2020|EPI ISL 456073|B.1.1.33|Brazil|2020-04-01	0.0001010025	South America
South America|hCoV-19/Colombia/NAR-INS-94679/2020|EPI ISL 498162|A.2|Colombia|2020-03-30	South America|hCoV-19/Brazil/RJ-1058/2020|EPI ISL 456073|B.1.1.33|Brazil|2020-04-01	0.0006063460	South America
South America|hCoV-19/Colombia/ATL-INS-88712/2020|EPI ISL 498156|B.1.5|Colombia|2020-03-30	South America|hCoV-19/Brazil/RJ-1058/2020|EPI ISL 456073|B.1.1.33|Brazil|2020-04-01	0.0002357216	South America
South America|hCoV-19/Chile/VS-ISPCH-5/2020|EPI ISL 445337|B.1|Chile|2020-03-30	South America|hCoV-19/Brazil/RJ-1058/2020|EPI ISL 456073|B.1.1.33|Brazil|2020-04-01	0.0003031006	South America
South America|hCoV-19/Colombia/BOY-INS-88859/2020|EPI ISL 498157|B.1.255|Colombia|2020-03-30	South America|hCoV-19/Brazil/RJ-1058/2020|EPI ISL 456073|B.1.1.33|Brazil|2020-04-01	0.0002694258	South America
South America|hCoV-19/Colombia/BOL-INS-94411/2020|EPI ISL 498161|B.1|Colombia|2020-03-30	South America|hCoV-19/Brazil/RJ-1058/2020|EPI ISL 456073|B.1.1.33|Brazil|2020-04-01	0.0003031210	South America
South America|hCoV-19/Brazil/RJ-0252/2020|EPI ISL 470620|B.1.1.33|Brazil|2020-03-30	South America|hCoV-19/Brazil/RJ-1058/2020|EPI ISL 456073|B.1.1.33|Brazil|2020-04-01	0.0001019436	South America
South America|hCoV-19/Brazil/CE-L16-CD344/2020|EPI ISL 476288|B.1.5|Brazil|2020-03-30	South America|hCoV-19/Brazil/RJ-1058/2020|EPI ISL 456073|B.1.1.33|Brazil|2020-04-01	0.0002720607	South America
South America|hCoV-19/Brazil/CE-L16-CD346/2020|EPI ISL 476289|B.1.212|Brazil|2020-03-30	South America|hCoV-19/Brazil/RJ-1058/2020|EPI ISL 456073|B.1.1.33|Brazil|2020-04-01	0.0003741565	South America
South America|hCoV-19/Ecuador/HGSQ-USFQ-018/2020|EPI ISL 422563|B.1.1|Ecuador|2020-03-30	South America|hCoV-19/Brazil/RJ-1058/2020|EPI ISL 456073|B.1.1.33|Brazil|2020-04-01	0.0002071123	South America
South America|hCoV-19/Brazil/SP-L15-CD272/2020|EPI ISL 476265|B.1.255|Brazil|2020-03-30	South America|hCoV-19/Brazil/RJ-1058/2020|EPI ISL 456073|B.1.1.33|Brazil|2020-04-01	0.0002740769	South America
South America|hCoV-19/Brazil/SC-L16-CD350/2020|EPI ISL 476292|B.1.1.33|Brazil|2020-03-30	South America|hCoV-19/Brazil/RJ-1058/2020|EPI ISL 456073|B.1.1.33|Brazil|2020-04-01	0.0000342515	South America
South America|hCoV-19/Brazil/SP-L16-CD339/2020|EPI ISL 476286|B.1.1.33|Brazil|2020-03-30	South America|hCoV-19/Brazil/RJ-1058/2020|EPI ISL 456073|B.1.1.33|Brazil|2020-04-01	0.0000342550	South America
South America|hCoV-19/Brazil/SP-L15-CD274/2020|EPI ISL 476267|B.1.1|Brazil|2020-03-30	South America|hCoV-19/Brazil/RJ-1058/2020|EPI ISL 456073|B.1.1.33|Brazil|2020-04-01	0.0002076501	South America
South America|hCoV-19/Uruguay/UY-NYUMC866/2020|EPI ISL 457962|B.1.1.1|Uruguay|2020-03-30	South America|hCoV-19/Brazil/RJ-1058/2020|EPI ISL 456073|B.1.1.33|Brazil|2020-04-01	0.0002789584	South America
South America|hCoV-19/Brazil/SP-L15-CD283/2020|EPI ISL 476274|B.1.1.33|Brazil|2020-03-30	South America|hCoV-19/Brazil/RJ-1058/2020|EPI ISL 456073|B.1.1.33|Brazil|2020-04-01	0.0000697539	South America
South America|hCoV-19/Colombia/HUI-GUR-0920/2020|EPI ISL 447753|B.1.5|Colombia|2020-03-30	South America|hCoV-19/Brazil/RJ-1058/2020|EPI ISL 456073|B.1.1.33|Brazil|2020-04-01	0.0002809718	South America
South America|hCoV-19/Peru/ANC-INS-132/2020|EPI ISL 536529|B.1.1.1|Peru|2020-03-31	South America|hCoV-19/Brazil/RJ-1058/2020|EPI ISL 456073|B.1.1.33|Brazil|2020-04-01	0.0002693569	South America
South America|hCoV-19/Argentina/PAIS-A0009/2020|EPI ISL 430801|B.1.5|Argentina|2020-03-31	South America|hCoV-19/Brazil/RJ-1058/2020|EPI ISL 456073|B.1.1.33|Brazil|2020-04-01	0.0002357057	South America
South America|hCoV-19/Brazil/SP-122/2020|EPI ISL 515522|B.1.1.33|Brazil|2020-03-31	South America|hCoV-19/Brazil/RJ-1058/2020|EPI ISL 456073|B.1.1.33|Brazil|2020-04-01	0.0000336636	South America
South America|hCoV-19/Argentina/PAIS-A0011/2020|EPI ISL 430802|B.1.1|Argentina|2020-03-31	South America|hCoV-19/Brazil/RJ-1058/2020|EPI ISL 456073|B.1.1.33|Brazil|2020-04-01	0.0001346695	South America
South America|hCoV-19/Colombia/RIS-GUV-92087/2020|EPI ISL 447760|B.1.8|Colombia|2020-03-31	South America|hCoV-19/Brazil/RJ-1058/2020|EPI ISL 456073|B.1.1.33|Brazil|2020-04-01	0.0002357136	South America
South America|hCoV-19/Colombia/HUI-GUV-92061/2020|EPI ISL 447759|B.1.5|Colombia|2020-03-31	South America|hCoV-19/Brazil/RJ-1058/2020|EPI ISL 456073|B.1.1.33|Brazil|2020-04-01	0.0002357851	South America
South America|hCoV-19/Colombia/VAC-GUV-92034/2020|EPI ISL 447755|B.1.5|Colombia|2020-03-31	South America|hCoV-19/Brazil/RJ-1058/2020|EPI ISL 456073|B.1.1.33|Brazil|2020-04-01	0.0003368443	South America
South America|hCoV-19/Colombia/VAC-GUV-92042/2020|EPI ISL 447756|B.1.5|Colombia|2020-03-31	South America|hCoV-19/Brazil/RJ-1058/2020|EPI ISL 456073|B.1.1.33|Brazil|2020-04-01	0.0002694782	South America
South America|hCoV-19/Peru/ICA-INS-040/2020|EPI ISL 491462|B.1.1.1|Peru|2020-03-31	South America|hCoV-19/Brazil/RJ-1058/2020|EPI ISL 456073|B.1.1.33|Brazil|2020-04-01	0.0002710856	South America
South America|hCoV-19/Colombia/MAG-INS-95839/2020|EPI ISL 498166|B.1.255|Colombia|2020-03-31	South America|hCoV-19/Brazil/RJ-1058/2020|EPI ISL 456073|B.1.1.33|Brazil|2020-04-01	0.0003031045	South America
South America|hCoV-19/Colombia/CAU-INS-89002/2020|EPI ISL 498159|B.1|Colombia|2020-03-31	South America|hCoV-19/Brazil/RJ-1058/2020|EPI ISL 456073|B.1.1.33|Brazil|2020-04-01	0.0002020442	South America
South America|hCoV-19/Colombia/CES-INS-89781/2020|EPI ISL 498160|B.1.255|Colombia|2020-03-31	South America|hCoV-19/Brazil/RJ-1058/2020|EPI ISL 456073|B.1.1.33|Brazil|2020-04-01	0.0002694167	South America
South America|hCoV-19/Colombia/ANT-GUV-92256/2020|EPI ISL 447768|B.1|Colombia|2020-03-31	South America|hCoV-19/Brazil/RJ-1058/2020|EPI ISL 456073|B.1.1.33|Brazil|2020-04-01	0.0002696165	South America
South America|hCoV-19/Colombia/ANT-GUV-92146/2020|EPI ISL 447761|B|Colombia|2020-03-31	South America|hCoV-19/Brazil/RJ-1058/2020|EPI ISL 456073|B.1.1.33|Brazil|2020-04-01	0.0003712372	South America
South America|hCoV-19/Brazil/MA-L17-CD363/2020|EPI ISL 476309|B.1.1.33|Brazil|2020-03-31	South America|hCoV-19/Brazil/RJ-1058/2020|EPI ISL 456073|B.1.1.33|Brazil|2020-04-01	0.0000684999	South America
South America|hCoV-19/Brazil/BA-L17-CD359/2020|EPI ISL 476305|B.1.1.33|Brazil|2020-03-31	South America|hCoV-19/Brazil/RJ-1058/2020|EPI ISL 456073|B.1.1.33|Brazil|2020-04-01	0.0000684999	South America
South America|hCoV-19/Brazil/PR-L17-CD365/2020|EPI ISL 476311|B.1.1|Brazil|2020-03-31	South America|hCoV-19/Brazil/RJ-1058/2020|EPI ISL 456073|B.1.1.33|Brazil|2020-04-01	0.0001370172	South America
South America|hCoV-19/Brazil/SC-L17-CD372/2020|EPI ISL 476317|B.1.1.33|Brazil|2020-03-31	South America|hCoV-19/Brazil/RJ-1058/2020|EPI ISL 456073|B.1.1.33|Brazil|2020-04-01	0.0000345330	South America
South America|hCoV-19/Brazil/CE-L17-CD361/2020|EPI ISL 476307|B.1.212|Brazil|2020-03-31	South America|hCoV-19/Brazil/RJ-1058/2020|EPI ISL 456073|B.1.1.33|Brazil|2020-04-01	0.0003454354	South America
South America|hCoV-19/Brazil/SP-L17-CD357/2020|EPI ISL 476303|B.1.1.33|Brazil|2020-03-31	South America|hCoV-19/Brazil/RJ-1058/2020|EPI ISL 456073|B.1.1.33|Brazil|2020-04-01	0.0000690675	South America
South America|hCoV-19/Colombia/HUI-GUV-92060/2020|EPI ISL 447758|B.1.5|Colombia|2020-03-31	South America|hCoV-19/Brazil/RJ-1058/2020|EPI ISL 456073|B.1.1.33|Brazil|2020-04-01	0.0002456652	South America
South America|hCoV-19/Peru/CAL-INS-135/2020|EPI ISL 536530|B.1.1|Peru|2020-03-31	South America|hCoV-19/Brazil/RJ-1058/2020|EPI ISL 456073|B.1.1.33|Brazil|2020-04-01	0.0003177717	South America
South America|hCoV-19/Argentina/PAIS-A0012/2020|EPI ISL 430803|B.1.5|Argentina|2020-04-01	South America|hCoV-19/Brazil/RJ-1058/2020|EPI ISL 456073|B.1.1.33|Brazil|2020-04-01	0.0003030633	South America
South America|hCoV-19/Brazil/SP-137/2020|EPI ISL 515543|B.1.1.33|Brazil|2020-04-01	South America|hCoV-19/Brazil/RJ-1058/2020|EPI ISL 456073|B.1.1.33|Brazil|2020-04-01	0.0000673318	South America
South America|hCoV-19/Peru/LAM-INS-126/2020|EPI ISL 536524|C.14|Peru|2020-04-01	South America|hCoV-19/Brazil/RJ-1058/2020|EPI ISL 456073|B.1.1.33|Brazil|2020-04-01	0.0003030480	South America
South America|hCoV-19/Chile/RM-ISPCH-56/2020|EPI ISL 445352|B.1.1.33|Chile|2020-04-01	South America|hCoV-19/Brazil/RJ-1058/2020|EPI ISL 456073|B.1.1.33|Brazil|2020-04-01	0.0000336636	South America
South America|hCoV-19/Peru/JUN-INS-131/2020|EPI ISL 536528|B.1|Peru|2020-04-01	South America|hCoV-19/Brazil/RJ-1058/2020|EPI ISL 456073|B.1.1.33|Brazil|2020-04-01	0.0003704353	South America
South America|hCoV-19/Peru/LAM-INS-125/2020|EPI ISL 536523|C.14|Peru|2020-04-01	South America|hCoV-19/Brazil/RJ-1058/2020|EPI ISL 456073|B.1.1.33|Brazil|2020-04-01	0.0003367432	South America
South America|hCoV-19/Argentina/PAIS-A0013/2020|EPI ISL 430804|B.1.5|Argentina|2020-04-01	South America|hCoV-19/Brazil/RJ-1058/2020|EPI ISL 456073|B.1.1.33|Brazil|2020-04-01	0.0002357057	South America
South America|hCoV-19/Peru/LAM-INS-169/2020|EPI ISL 536562|B.1.1.1|Peru|2020-04-01	South America|hCoV-19/Brazil/RJ-1058/2020|EPI ISL 456073|B.1.1.33|Brazil|2020-04-01	0.0003030480	South America
South America|hCoV-19/Argentina/PAIS-A0014/2020|EPI ISL 430805|B.1.1|Argentina|2020-04-01	South America|hCoV-19/Brazil/RJ-1058/2020|EPI ISL 456073|B.1.1.33|Brazil|2020-04-01	0.0002023087	South America
South America|hCoV-19/Chile/RM-ISPCH-54/2020|EPI ISL 445350|B.1.1.1|Chile|2020-04-01	South America|hCoV-19/Brazil/RJ-1058/2020|EPI ISL 456073|B.1.1.33|Brazil|2020-04-01	0.0002693574	South America
South America|hCoV-19/Brazil/RJ-1065/2020|EPI ISL 456074|B.1.1.33|Brazil|2020-04-01	South America|hCoV-19/Brazil/RJ-1058/2020|EPI ISL 456073|B.1.1.33|Brazil|2020-04-01	0.0000673286	South America
South America|hCoV-19/Brazil/RJ-1056/2020|EPI ISL 456072|B.1.1.33|Brazil|2020-04-01	South America|hCoV-19/Brazil/RJ-1058/2020|EPI ISL 456073|B.1.1.33|Brazil|2020-04-01	0.0000336636	South America
South America|hCoV-19/Colombia/MAG-GVI-93457/2020|EPI ISL 447778|B.1.255|Colombia|2020-04-01	South America|hCoV-19/Brazil/RJ-1058/2020|EPI ISL 456073|B.1.1.33|Brazil|2020-04-01	0.0003030943	South America
South America|hCoV-19/Colombia/VAC-GVI-93366/2020|EPI ISL 447774|B.1|Colombia|2020-04-01	South America|hCoV-19/Brazil/RJ-1058/2020|EPI ISL 456073|B.1.1.33|Brazil|2020-04-01	0.0002694803	South America
South America|hCoV-19/Colombia/ANT-GUV-92250/2020|EPI ISL 447766|B.1|Colombia|2020-04-01	South America|hCoV-19/Brazil/RJ-1058/2020|EPI ISL 456073|B.1.1.33|Brazil|2020-04-01	0.0002694803	South America
South America|hCoV-19/Colombia/VAC-GVI-93467/2020|EPI ISL 447779|B.1.1|Colombia|2020-04-01	South America|hCoV-19/Brazil/RJ-1058/2020|EPI ISL 456073|B.1.1.33|Brazil|2020-04-01	0.0001347086	South America
South America|hCoV-19/Colombia/MAG-GVI-93450/2020|EPI ISL 447777|B.1.255|Colombia|2020-04-01	South America|hCoV-19/Brazil/RJ-1058/2020|EPI ISL 456073|B.1.1.33|Brazil|2020-04-01	0.0002694621	South America
South America|hCoV-19/Colombia/VAC-GVI-93470/2020|EPI ISL 447780|B.1|Colombia|2020-04-01	South America|hCoV-19/Brazil/RJ-1058/2020|EPI ISL 456073|B.1.1.33|Brazil|2020-04-01	0.0003032616	South America
South America|hCoV-19/Colombia/VAC-GVI-93381/2020|EPI ISL 447775|B.1|Colombia|2020-04-01	South America|hCoV-19/Brazil/RJ-1058/2020|EPI ISL 456073|B.1.1.33|Brazil|2020-04-01	0.0002695711	South America
South America|hCoV-19/Peru/LAM-INS-034/2020|EPI ISL 491459|C.14|Peru|2020-04-01	South America|hCoV-19/Brazil/RJ-1058/2020|EPI ISL 456073|B.1.1.33|Brazil|2020-04-01	0.0003049781	South America
South America|hCoV-19/Peru/LIM-INS-060/2020|EPI ISL 524473|B.1.1|Peru|2020-04-01	South America|hCoV-19/Brazil/RJ-1058/2020|EPI ISL 456073|B.1.1.33|Brazil|2020-04-01	0.0001694128	South America
South America|hCoV-19/Peru/LAM-INS-038/2020|EPI ISL 491461|C.14|Peru|2020-04-01	South America|hCoV-19/Brazil/RJ-1058/2020|EPI ISL 456073|B.1.1.33|Brazil|2020-04-01	0.0003388881	South America
South America|hCoV-19/Peru/LAM-INS-035/2020|EPI ISL 491460|B.1.1.1|Peru|2020-04-01	South America|hCoV-19/Brazil/RJ-1058/2020|EPI ISL 456073|B.1.1.33|Brazil|2020-04-01	0.0003049781	South America
South America|hCoV-19/Peru/CAJ-INS-057/2020|EPI ISL 517713|B.1.1.1|Peru|2020-04-01	South America|hCoV-19/Brazil/RJ-1058/2020|EPI ISL 456073|B.1.1.33|Brazil|2020-04-01	0.0002710856	South America
South America|hCoV-19/Chile/RM-ISPCH-53/2020|EPI ISL 449800|B.1.5|Chile|2020-04-01	South America|hCoV-19/Brazil/RJ-1058/2020|EPI ISL 456073|B.1.1.33|Brazil|2020-04-01	0.0006402372	South America
South America|hCoV-19/Brazil/SP-01/2020|EPI ISL 412964|B.1.5|Brazil|2020-02-25	South America|hCoV-19/Colombia/VAC-GVI-93352/2020|EPI ISL 447771|B.1|Colombia|2020-04-01	0.0000673332	South America
South America|hCoV-19/Brazil/SP-02/2020|EPI ISL 413016|B|Brazil|2020-02-28	South America|hCoV-19/Colombia/VAC-GVI-93352/2020|EPI ISL 447771|B.1|Colombia|2020-04-01	0.0003704507	South America
South America|hCoV-19/Brazil/SP-06/2020|EPI ISL 414015|B.1.5|Brazil|2020-02-29	South America|hCoV-19/Colombia/VAC-GVI-93352/2020|EPI ISL 447771|B.1|Colombia|2020-04-01	0.0000673332	South America
South America|hCoV-19/Brazil/ES-225/2020|EPI ISL 415128|B.40|Brazil|2020-02-29	South America|hCoV-19/Colombia/VAC-GVI-93352/2020|EPI ISL 447771|B.1|Colombia|2020-04-01	0.0004041747	South America
South America|hCoV-19/Argentina/PAIS-A0001/2020|EPI ISL 430793|B.1.1|Argentina|2020-03-01	South America|hCoV-19/Colombia/VAC-GVI-93352/2020|EPI ISL 447771|B.1|Colombia|2020-04-01	0.0002401874	South America
South America|hCoV-19/Brazil/SP-03/2020|EPI ISL 414014|B.1.1|Brazil|2020-03-02	South America|hCoV-19/Colombia/VAC-GVI-93352/2020|EPI ISL 447771|B.1|Colombia|2020-04-01	0.0002020374	South America
South America|hCoV-19/Brazil/SP-11/2020|EPI ISL 416033|B.3|Brazil|2020-03-03	South America|hCoV-19/Colombia/VAC-GVI-93352/2020|EPI ISL 447771|B.1|Colombia|2020-04-01	0.0002693895	South America
South America|hCoV-19/Brazil/SP-07/2020|EPI ISL 416028|B.1.1|Brazil|2020-03-03	South America|hCoV-19/Colombia/VAC-GVI-93352/2020|EPI ISL 447771|B.1|Colombia|2020-04-01	0.0002020374	South America
South America|hCoV-19/Chile/RM-ISPCH-1/2020|EPI ISL 414579|A.2|Chile|2020-03-03	South America|hCoV-19/Colombia/VAC-GVI-93352/2020|EPI ISL 447771|B.1|Colombia|2020-04-01	0.0004378395	South America
South America|hCoV-19/Brazil/SP-09/2020|EPI ISL 416031|B.1.5|Brazil|2020-03-04	South America|hCoV-19/Colombia/VAC-GVI-93352/2020|EPI ISL 447771|B.1|Colombia|2020-04-01	0.0000673332	South America
South America|hCoV-19/Brazil/SP-08/2020|EPI ISL 416029|B.1.1|Brazil|2020-03-04	South America|hCoV-19/Colombia/VAC-GVI-93352/2020|EPI ISL 447771|B.1|Colombia|2020-04-01	0.0002020374	South America
South America|hCoV-19/Brazil/SP-10/2020|EPI ISL 416032|B|Brazil|2020-03-04	South America|hCoV-19/Colombia/VAC-GVI-93352/2020|EPI ISL 447771|B.1|Colombia|2020-04-01	0.0003030683	South America
South America|hCoV-19/Brazil/SP-04/2020|EPI ISL 414017|B.1.1|Brazil|2020-03-04	South America|hCoV-19/Colombia/VAC-GVI-93352/2020|EPI ISL 447771|B.1|Colombia|2020-04-01	0.0002020374	South America
South America|hCoV-19/Brazil/SP-12/2020|EPI ISL 416034|B.1.1|Brazil|2020-03-04	South America|hCoV-19/Colombia/VAC-GVI-93352/2020|EPI ISL 447771|B.1|Colombia|2020-04-01	0.0002357326	South America
South America|hCoV-19/Brazil/RJ-314/2020|EPI ISL 414045|B.1.5|Brazil|2020-03-04	South America|hCoV-19/Colombia/VAC-GVI-93352/2020|EPI ISL 447771|B.1|Colombia|2020-04-01	0.0000673354	South America
South America|hCoV-19/Brazil/BA-312/2020|EPI ISL 415105|B.1.1|Brazil|2020-03-04	South America|hCoV-19/Colombia/VAC-GVI-93352/2020|EPI ISL 447771|B.1|Colombia|2020-04-01	0.0002357503	South America
South America|hCoV-19/Brazil/SP-13/2020|EPI ISL 416035|B.1.1|Brazil|2020-03-05	South America|hCoV-19/Colombia/VAC-GVI-93352/2020|EPI ISL 447771|B.1|Colombia|2020-04-01	0.0002020374	South America
South America|hCoV-19/Chile/LL-ISPCH-1/2020|EPI ISL 445246|B.1.5|Chile|2020-03-05	South America|hCoV-19/Colombia/VAC-GVI-93352/2020|EPI ISL 447771|B.1|Colombia|2020-04-01	0.0000673332	South America
South America|hCoV-19/Chile/RM-ISPCH-2/2020|EPI ISL 414580|B.1.1|Chile|2020-03-05	South America|hCoV-19/Colombia/VAC-GVI-93352/2020|EPI ISL 447771|B.1|Colombia|2020-04-01	0.0002020374	South America
South America|hCoV-19/Brazil/RJ-352/2020|EPI ISL 427299|A.2|Brazil|2020-03-05	South America|hCoV-19/Colombia/VAC-GVI-93352/2020|EPI ISL 447771|B.1|Colombia|2020-04-01	0.0004715263	South America
South America|hCoV-19/Brazil/BA-510/2020|EPI ISL 427293|B.1.1|Brazil|2020-03-06	South America|hCoV-19/Colombia/VAC-GVI-93352/2020|EPI ISL 447771|B.1|Colombia|2020-04-01	0.0002357265	South America
South America|hCoV-19/Chile/RM-MSHS-op2d1/2020|EPI ISL 415658|A.2|Chile|2020-03-06	South America|hCoV-19/Colombia/VAC-GVI-93352/2020|EPI ISL 447771|B.1|Colombia|2020-04-01	0.0004378248	South America
South America|hCoV-19/Peru/ARE-INS-026/2020|EPI ISL 491431|B.1|Peru|2020-03-06	South America|hCoV-19/Colombia/VAC-GVI-93352/2020|EPI ISL 447771|B.1|Colombia|2020-04-01	0.0001355364	South America
South America|hCoV-19/Chile/RM-ISPCH-3/2020|EPI ISL 445245|A.2|Chile|2020-03-06	South America|hCoV-19/Colombia/VAC-GVI-93352/2020|EPI ISL 447771|B.1|Colombia|2020-04-01	0.0004378396	South America
South America|hCoV-19/Colombia/DC-INS-78390/2020|EPI ISL 418262|B.1.1|Colombia|2020-03-06	South America|hCoV-19/Colombia/VAC-GVI-93352/2020|EPI ISL 447771|B.1|Colombia|2020-04-01	0.0002080470	South America
South America|hCoV-19/Argentina/C121/2020|EPI ISL 420600|B.1.1|Argentina|2020-03-07	South America|hCoV-19/Colombia/VAC-GVI-93352/2020|EPI ISL 447771|B.1|Colombia|2020-04-01	0.0001683607	South America
South America|hCoV-19/Chile/RM-MSHS-op3d1/2020|EPI ISL 415660|A.2|Chile|2020-03-07	South America|hCoV-19/Colombia/VAC-GVI-93352/2020|EPI ISL 447771|B.1|Colombia|2020-04-01	0.0004378248	South America
South America|hCoV-19/Peru/ARE-INS-087/2020|EPI ISL 516626|B.1|Peru|2020-03-07	South America|hCoV-19/Colombia/VAC-GVI-93352/2020|EPI ISL 447771|B.1|Colombia|2020-04-01	0.0001694322	South America
South America|hCoV-19/Chile/RM-MSHS-op4d1/2020|EPI ISL 415661|A.2|Chile|2020-03-08	South America|hCoV-19/Colombia/VAC-GVI-93352/2020|EPI ISL 447771|B.1|Colombia|2020-04-01	0.0004378248	South America
South America|hCoV-19/Chile/RM-ISPCH-4/2020|EPI ISL 445247|A.2|Chile|2020-03-08	South America|hCoV-19/Colombia/VAC-GVI-93352/2020|EPI ISL 447771|B.1|Colombia|2020-04-01	0.0005052691	South America
South America|hCoV-19/Brazil/MG-CV4/2020|EPI ISL 429667|B.1.255|Brazil|2020-03-09	South America|hCoV-19/Colombia/VAC-GVI-93352/2020|EPI ISL 447771|B.1|Colombia|2020-04-01	0.0001009973	South America
South America|hCoV-19/Chile/RM-ISPCH-6/2020|EPI ISL 445249|B|Chile|2020-03-09	South America|hCoV-19/Colombia/VAC-GVI-93352/2020|EPI ISL 447771|B.1|Colombia|2020-04-01	0.0002694007	South America
South America|hCoV-19/Chile/RM-ISPCH-9/2020|EPI ISL 445252|B.1.5|Chile|2020-03-09	South America|hCoV-19/Colombia/VAC-GVI-93352/2020|EPI ISL 447771|B.1|Colombia|2020-04-01	0.0001346821	South America
South America|hCoV-19/Chile/RM-ISPCH-7/2020|EPI ISL 445250|B.1.5|Chile|2020-03-09	South America|hCoV-19/Colombia/VAC-GVI-93352/2020|EPI ISL 447771|B.1|Colombia|2020-04-01	0.0001010046	South America
South America|hCoV-19/Peru/HUC-INS-008/2020|EPI ISL 489839|B.1.5|Peru|2020-03-09	South America|hCoV-19/Colombia/VAC-GVI-93352/2020|EPI ISL 447771|B.1|Colombia|2020-04-01	0.0001016479	South America
South America|hCoV-19/Peru/ICA-INS-012/2020|EPI ISL 489989|B.1.5|Peru|2020-03-09	South America|hCoV-19/Colombia/VAC-GVI-93352/2020|EPI ISL 447771|B.1|Colombia|2020-04-01	0.0001355371	South America
South America|hCoV-19/Chile/RM-ISPCH-5/2020|EPI ISL 445248|B.1.5|Chile|2020-03-09	South America|hCoV-19/Colombia/VAC-GVI-93352/2020|EPI ISL 447771|B.1|Colombia|2020-04-01	0.0001010080	South America
South America|hCoV-19/Brazil/SP-L12-CD28/2020|EPI ISL 476221|B.1.1.33|Brazil|2020-03-09	South America|hCoV-19/Colombia/VAC-GVI-93352/2020|EPI ISL 447771|B.1|Colombia|2020-04-01	0.0002380397	South America
South America|hCoV-19/Ecuador/HEE-01/2020|EPI ISL 417482|B|Ecuador|2020-03-09	South America|hCoV-19/Colombia/VAC-GVI-93352/2020|EPI ISL 447771|B.1|Colombia|2020-04-01	0.0002800814	South America
South America|hCoV-19/Chile/RM-ISPCH-8/2020|EPI ISL 445251|B.1.1|Chile|2020-03-10	South America|hCoV-19/Colombia/VAC-GVI-93352/2020|EPI ISL 447771|B.1|Colombia|2020-04-01	0.0002693951	South America
South America|hCoV-19/Peru/LIM-010/2020|EPI ISL 415787|B.1.1|Peru|2020-03-10	South America|hCoV-19/Colombia/VAC-GVI-93352/2020|EPI ISL 447771|B.1|Colombia|2020-04-01	0.0002357216	South America
South America|hCoV-19/Chile/RM-ISPCH-16/2020|EPI ISL 445259|A.2|Chile|2020-03-10	South America|hCoV-19/Colombia/VAC-GVI-93352/2020|EPI ISL 447771|B.1|Colombia|2020-04-01	0.0004378248	South America
South America|hCoV-19/Chile/RM-ISPCH-10/2020|EPI ISL 445253|B.1.255|Chile|2020-03-10	South America|hCoV-19/Colombia/VAC-GVI-93352/2020|EPI ISL 447771|B.1|Colombia|2020-04-01	0.0000673300	South America
South America|hCoV-19/Chile/RM-ISPCH-12/2020|EPI ISL 445255|B.1.1.10|Chile|2020-03-10	South America|hCoV-19/Colombia/VAC-GVI-93352/2020|EPI ISL 447771|B.1|Colombia|2020-04-01	0.0002694021	South America
South America|hCoV-19/Brazil/SC-769/2020|EPI ISL 427306|B.1|Brazil|2020-03-10	South America|hCoV-19/Colombia/VAC-GVI-93352/2020|EPI ISL 447771|B.1|Colombia|2020-04-01	0.0000000000	South America
South America|hCoV-19/Brazil/SC-766/2020|EPI ISL 427305|B.6|Brazil|2020-03-10	South America|hCoV-19/Colombia/VAC-GVI-93352/2020|EPI ISL 447771|B.1|Colombia|2020-04-01	0.0004041370	South America
South America|hCoV-19/Peru/LIM-INS-016/2020|EPI ISL 490315|B.1.1|Peru|2020-03-10	South America|hCoV-19/Colombia/VAC-GVI-93352/2020|EPI ISL 447771|B.1|Colombia|2020-04-01	0.0002372343	South America
South America|hCoV-19/Chile/RM-ISPCH-13/2020|EPI ISL 445256|B.1.1|Chile|2020-03-10	South America|hCoV-19/Colombia/VAC-GVI-93352/2020|EPI ISL 447771|B.1|Colombia|2020-04-01	0.0002694384	South America
South America|hCoV-19/Chile/RM-ISPCH-18/2020|EPI ISL 445261|B.1.5|Chile|2020-03-11	South America|hCoV-19/Colombia/VAC-GVI-93352/2020|EPI ISL 447771|B.1|Colombia|2020-04-01	0.0001346821	South America
South America|hCoV-19/Peru/LIM-INS-160/2020|EPI ISL 536553|B.1.5|Peru|2020-03-11	South America|hCoV-19/Colombia/VAC-GVI-93352/2020|EPI ISL 447771|B.1|Colombia|2020-04-01	0.0003031124	South America
South America|hCoV-19/Chile/BI-ISPCH-3/2020|EPI ISL 445332|B.1.5|Chile|2020-03-11	South America|hCoV-19/Colombia/VAC-GVI-93352/2020|EPI ISL 447771|B.1|Colombia|2020-04-01	0.0001683564	South America
South America|hCoV-19/Chile/RM-ISPCH-22/2020|EPI ISL 445265|B.1.5|Chile|2020-03-11	South America|hCoV-19/Colombia/VAC-GVI-93352/2020|EPI ISL 447771|B.1|Colombia|2020-04-01	0.0001010046	South America
South America|hCoV-19/Brazil/RJ-477/2020|EPI ISL 427300|B.1.1|Brazil|2020-03-11	South America|hCoV-19/Colombia/VAC-GVI-93352/2020|EPI ISL 447771|B.1|Colombia|2020-04-01	0.0002020426	South America
South America|hCoV-19/Chile/RM-ISPCH-19/2020|EPI ISL 445262|B.1.5|Chile|2020-03-11	South America|hCoV-19/Colombia/VAC-GVI-93352/2020|EPI ISL 447771|B.1|Colombia|2020-04-01	0.0001010067	South America
South America|hCoV-19/Brazil/RJ-477i/2020|EPI ISL 427301|B.1.1|Brazil|2020-03-11	South America|hCoV-19/Colombia/VAC-GVI-93352/2020|EPI ISL 447771|B.1|Colombia|2020-04-01	0.0002020426	South America
South America|hCoV-19/Peru/LIM-INS-011/2020|EPI ISL 489988|A.2|Peru|2020-03-11	South America|hCoV-19/Colombia/VAC-GVI-93352/2020|EPI ISL 447771|B.1|Colombia|2020-04-01	0.0004406141	South America
South America|hCoV-19/Peru/LIM-INS-015/2020|EPI ISL 490209|B.1.5|Peru|2020-03-11	South America|hCoV-19/Colombia/VAC-GVI-93352/2020|EPI ISL 447771|B.1|Colombia|2020-04-01	0.0002711310	South America
South America|hCoV-19/Peru/LIM-INS-006/2020|EPI ISL 489838|B.1.1|Peru|2020-03-11	South America|hCoV-19/Colombia/VAC-GVI-93352/2020|EPI ISL 447771|B.1|Colombia|2020-04-01	0.0002033243	South America
South America|hCoV-19/Chile/RM-ISPCH-15/2020|EPI ISL 445258|A.2|Chile|2020-03-11	South America|hCoV-19/Colombia/VAC-GVI-93352/2020|EPI ISL 447771|B.1|Colombia|2020-04-01	0.0004378396	South America
South America|hCoV-19/Chile/RM-ISPCH-17/2020|EPI ISL 445260|A.2|Chile|2020-03-11	South America|hCoV-19/Colombia/VAC-GVI-93352/2020|EPI ISL 447771|B.1|Colombia|2020-04-01	0.0005052219	South America
South America|hCoV-19/Chile/RM-ISPCH-20/2020|EPI ISL 445263|B.1.5|Chile|2020-03-11	South America|hCoV-19/Colombia/VAC-GVI-93352/2020|EPI ISL 447771|B.1|Colombia|2020-04-01	0.0001010114	South America
South America|hCoV-19/Brazil/MG-CV12/2020|EPI ISL 429674|B.1|Brazil|2020-03-11	South America|hCoV-19/Colombia/VAC-GVI-93352/2020|EPI ISL 447771|B.1|Colombia|2020-04-01	0.0001768600	South America
South America|hCoV-19/Chile/BI-ISPCH-2/2020|EPI ISL 445331|B.1.1|Chile|2020-03-12	South America|hCoV-19/Colombia/VAC-GVI-93352/2020|EPI ISL 447771|B.1|Colombia|2020-04-01	0.0002020424	South America
South America|hCoV-19/Chile/BI-ISPCH-2-2/2020|EPI ISL 445333|B.1.5|Chile|2020-03-12	South America|hCoV-19/Colombia/VAC-GVI-93352/2020|EPI ISL 447771|B.1|Colombia|2020-04-01	0.0001346758	South America
South America|hCoV-19/Chile/RM-ISPCH-21/2020|EPI ISL 445264|B.1.1.10|Chile|2020-03-12	South America|hCoV-19/Colombia/VAC-GVI-93352/2020|EPI ISL 447771|B.1|Colombia|2020-04-01	0.0002694021	South America
South America|hCoV-19/Brazil/SE-6535/2020|EPI ISL 541375|B.1.5|Brazil|2020-03-12	South America|hCoV-19/Colombia/VAC-GVI-93352/2020|EPI ISL 447771|B.1|Colombia|2020-04-01	0.0001346821	South America
South America|hCoV-19/Brazil/SC-770/2020|EPI ISL 541370|B.1.1.33|Brazil|2020-03-12	South America|hCoV-19/Colombia/VAC-GVI-93352/2020|EPI ISL 447771|B.1|Colombia|2020-04-01	0.0002694021	South America
South America|hCoV-19/Chile/ML-CMM-25343/2020|EPI ISL 459863|A|Chile|2020-03-12	South America|hCoV-19/Colombia/VAC-GVI-93352/2020|EPI ISL 447771|B.1|Colombia|2020-04-01	0.0002693937	South America
South America|hCoV-19/Colombia/DC-INS-79190/2020|EPI ISL 456120|B.1.5|Colombia|2020-03-12	South America|hCoV-19/Colombia/VAC-GVI-93352/2020|EPI ISL 447771|B.1|Colombia|2020-04-01	0.0001356116	South America
South America|hCoV-19/Brazil/UN-HIAE-SP03/2020|EPI ISL 486427|B.1.1.33|Brazil|2020-03-13	South America|hCoV-19/Colombia/VAC-GVI-93352/2020|EPI ISL 447771|B.1|Colombia|2020-04-01	0.0003367588	South America
South America|hCoV-19/Peru/LIM-INS-150/2020|EPI ISL 536545|B|Peru|2020-03-13	South America|hCoV-19/Colombia/VAC-GVI-93352/2020|EPI ISL 447771|B.1|Colombia|2020-04-01	0.0003367658	South America
South America|hCoV-19/Chile/BI-ISPCH-1/2020|EPI ISL 445271|B.1.1|Chile|2020-03-13	South America|hCoV-19/Colombia/VAC-GVI-93352/2020|EPI ISL 447771|B.1|Colombia|2020-04-01	0.0002020426	South America
South America|hCoV-19/Aruba/AW-RIVM-10101/2020|EPI ISL 547445|B.40|Aruba|2020-03-13	South America|hCoV-19/Colombia/VAC-GVI-93352/2020|EPI ISL 447771|B.1|Colombia|2020-04-01	0.0004041474	South America
South America|hCoV-19/Brazil/MG-CV6/2020|EPI ISL 429669|B.1|Brazil|2020-03-13	South America|hCoV-19/Colombia/VAC-GVI-93352/2020|EPI ISL 447771|B.1|Colombia|2020-04-01	0.0001009973	South America
South America|hCoV-19/Brazil/DF-615i/2020|EPI ISL 427294|B.1.1.33|Brazil|2020-03-13	South America|hCoV-19/Colombia/VAC-GVI-93352/2020|EPI ISL 447771|B.1|Colombia|2020-04-01	0.0002357155	South America
South America|hCoV-19/Brazil/SC-771/2020|EPI ISL 541371|B.1.5|Brazil|2020-03-13	South America|hCoV-19/Colombia/VAC-GVI-93352/2020|EPI ISL 447771|B.1|Colombia|2020-04-01	0.0001010556	South America
South America|hCoV-19/Peru/LAM-INS-073/2020|EPI ISL 523994|B.1.1|Peru|2020-03-13	South America|hCoV-19/Colombia/VAC-GVI-93352/2020|EPI ISL 447771|B.1|Colombia|2020-04-01	0.0002711112	South America
South America|hCoV-19/Peru/CAJ-INS-061/2020|EPI ISL 517770|B.1.1.1|Peru|2020-03-13	South America|hCoV-19/Colombia/VAC-GVI-93352/2020|EPI ISL 447771|B.1|Colombia|2020-04-01	0.0003050252	South America
South America|hCoV-19/Brazil/DF-0001/2020|EPI ISL 426580|B.1.1|Brazil|2020-03-13	South America|hCoV-19/Colombia/VAC-GVI-93352/2020|EPI ISL 447771|B.1|Colombia|2020-04-01	0.0002032279	South America
South America|hCoV-19/Brazil/GO-0207/2020|EPI ISL 470574|B.40|Brazil|2020-03-13	South America|hCoV-19/Colombia/VAC-GVI-93352/2020|EPI ISL 447771|B.1|Colombia|2020-04-01	0.0003766881	South America
South America|hCoV-19/Brazil/MG-CV8/2020|EPI ISL 429671|B.1.1|Brazil|2020-03-13	South America|hCoV-19/Colombia/VAC-GVI-93352/2020|EPI ISL 447771|B.1|Colombia|2020-04-01	0.0004139432	South America
South America|hCoV-19/Chile/MA-ISPCH-1/2020|EPI ISL 445268|B.1.98|Chile|2020-03-14	South America|hCoV-19/Colombia/VAC-GVI-93352/2020|EPI ISL 447771|B.1|Colombia|2020-04-01	0.0001010020	South America
South America|hCoV-19/Brazil/RN-IEC-162277/2020|EPI ISL 524798|B.1.1.33|Brazil|2020-03-14	South America|hCoV-19/Colombia/VAC-GVI-93352/2020|EPI ISL 447771|B.1|Colombia|2020-04-01	0.0002357155	South America
South America|hCoV-19/Peru/LIM-INS-159/2020|EPI ISL 536552|B.1.1|Peru|2020-03-14	South America|hCoV-19/Colombia/VAC-GVI-93352/2020|EPI ISL 447771|B.1|Colombia|2020-04-01	0.0001683607	South America
South America|hCoV-19/Peru/LIM-INS-147/2020|EPI ISL 536542|B.1.1|Peru|2020-03-14	South America|hCoV-19/Colombia/VAC-GVI-93352/2020|EPI ISL 447771|B.1|Colombia|2020-04-01	0.0002357155	South America
South America|hCoV-19/Chile/RM-CMM-23741/2020|EPI ISL 468752|B.1.1.33|Chile|2020-03-14	South America|hCoV-19/Colombia/VAC-GVI-93352/2020|EPI ISL 447771|B.1|Colombia|2020-04-01	0.0002357155	South America
South America|hCoV-19/Chile/AR-ISPCH-1/2020|EPI ISL 445270|B.1.1|Chile|2020-03-14	South America|hCoV-19/Colombia/VAC-GVI-93352/2020|EPI ISL 447771|B.1|Colombia|2020-04-01	0.0002357326	South America
South America|hCoV-19/Chile/VS-ISPCH-2/2020|EPI ISL 445285|B.1.255|Chile|2020-03-14	South America|hCoV-19/Colombia/VAC-GVI-93352/2020|EPI ISL 447771|B.1|Colombia|2020-04-01	0.0000673323	South America
South America|hCoV-19/Chile/RM-ISPCH-24/2020|EPI ISL 445303|B|Chile|2020-03-14	South America|hCoV-19/Colombia/VAC-GVI-93352/2020|EPI ISL 447771|B.1|Colombia|2020-04-01	0.0003367885	South America
South America|hCoV-19/Colombia/ATL-INS-79743/2020|EPI ISL 456145|B.1.5|Colombia|2020-03-14	South America|hCoV-19/Colombia/VAC-GVI-93352/2020|EPI ISL 447771|B.1|Colombia|2020-04-01	0.0001020003	South America
South America|hCoV-19/Brazil/MG-0211/2020|EPI ISL 470578|B.1.1|Brazil|2020-03-14	South America|hCoV-19/Colombia/VAC-GVI-93352/2020|EPI ISL 447771|B.1|Colombia|2020-04-01	0.0002075433	South America
South America|hCoV-19/Colombia/VAC-INS-79773/2020|EPI ISL 456134|B.1.5|Colombia|2020-03-14	South America|hCoV-19/Colombia/VAC-GVI-93352/2020|EPI ISL 447771|B.1|Colombia|2020-04-01	0.0001039977	South America
South America|hCoV-19/Colombia/VAC-INS-79779/2020|EPI ISL 456135|B.1.5|Colombia|2020-03-14	South America|hCoV-19/Colombia/VAC-GVI-93352/2020|EPI ISL 447771|B.1|Colombia|2020-04-01	0.0001041530	South America
South America|hCoV-19/Brazil/MG-0212/2020|EPI ISL 470579|B.1.5|Brazil|2020-03-14	South America|hCoV-19/Colombia/VAC-GVI-93352/2020|EPI ISL 447771|B.1|Colombia|2020-04-01	0.0000707356	South America
South America|hCoV-19/Brazil/CE-L10-CD171/2020|EPI ISL 476184|B.1.5|Brazil|2020-03-14	South America|hCoV-19/Colombia/VAC-GVI-93352/2020|EPI ISL 447771|B.1|Colombia|2020-04-01	0.0001425212	South America
South America|hCoV-19/Colombia/VAC-INS-79929/2020|EPI ISL 456136|B.1|Colombia|2020-03-14	South America|hCoV-19/Colombia/VAC-GVI-93352/2020|EPI ISL 447771|B.1|Colombia|2020-04-01	0.0001413168	South America
South America|hCoV-19/Chile/BI-CMM-25338/2020|EPI ISL 468760|B.1.1|Chile|2020-03-15	South America|hCoV-19/Colombia/VAC-GVI-93352/2020|EPI ISL 447771|B.1|Colombia|2020-04-01	0.0002020427	South America
South America|hCoV-19/Chile/LI-ISPCH-3/2020|EPI ISL 445275|B.1.1|Chile|2020-03-15	South America|hCoV-19/Colombia/VAC-GVI-93352/2020|EPI ISL 447771|B.1|Colombia|2020-04-01	0.0002357326	South America
South America|hCoV-19/Colombia/VAC-INS-79965/2020|EPI ISL 456150|B.1.5|Colombia|2020-03-15	South America|hCoV-19/Colombia/VAC-GVI-93352/2020|EPI ISL 447771|B.1|Colombia|2020-04-01	0.0001683564	South America
South America|hCoV-19/Chile/RM-CMM-27991/2020|EPI ISL 459857|B.1.5|Chile|2020-03-15	South America|hCoV-19/Colombia/VAC-GVI-93352/2020|EPI ISL 447771|B.1|Colombia|2020-04-01	0.0001010046	South America
South America|hCoV-19/Chile/LI-ISPCH-2/2020|EPI ISL 445274|B|Chile|2020-03-15	South America|hCoV-19/Colombia/VAC-GVI-93352/2020|EPI ISL 447771|B.1|Colombia|2020-04-01	0.0002357222	South America
South America|hCoV-19/Chile/LI-ISPCH-4/2020|EPI ISL 445276|B.1.1|Chile|2020-03-15	South America|hCoV-19/Colombia/VAC-GVI-93352/2020|EPI ISL 447771|B.1|Colombia|2020-04-01	0.0002357405	South America
South America|hCoV-19/Chile/MA-ISPCH-2/2020|EPI ISL 445269|B.1.98|Chile|2020-03-15	South America|hCoV-19/Colombia/VAC-GVI-93352/2020|EPI ISL 447771|B.1|Colombia|2020-04-01	0.0001010054	South America
South America|hCoV-19/Chile/VS-ISPCH-1/2020|EPI ISL 445272|B.1.5|Chile|2020-03-15	South America|hCoV-19/Colombia/VAC-GVI-93352/2020|EPI ISL 447771|B.1|Colombia|2020-04-01	0.0001010054	South America
South America|hCoV-19/Colombia/SAN-INS-80123/2020|EPI ISL 456149|B.1.1|Colombia|2020-03-15	South America|hCoV-19/Colombia/VAC-GVI-93352/2020|EPI ISL 447771|B.1|Colombia|2020-04-01	0.0002021258	South America
South America|hCoV-19/Brazil/RJ-MD63-1b/2020|EPI ISL 528638|B.1.1.33|Brazil|2020-03-16	South America|hCoV-19/Colombia/VAC-GVI-93352/2020|EPI ISL 447771|B.1|Colombia|2020-04-01	0.0002357155	South America
South America|hCoV-19/Chile/LI-ISPCH-1/2020|EPI ISL 445273|B.1.5|Chile|2020-03-16	South America|hCoV-19/Colombia/VAC-GVI-93352/2020|EPI ISL 447771|B.1|Colombia|2020-04-01	0.0001683564	South America
South America|hCoV-19/Chile/LI-ISPCH-5/2020|EPI ISL 445277|B.1.1|Chile|2020-03-16	South America|hCoV-19/Colombia/VAC-GVI-93352/2020|EPI ISL 447771|B.1|Colombia|2020-04-01	0.0002357326	South America
South America|hCoV-19/Chile/RM-ISPCH-26/2020|EPI ISL 445305|B.1|Chile|2020-03-16	South America|hCoV-19/Colombia/VAC-GVI-93352/2020|EPI ISL 447771|B.1|Colombia|2020-04-01	0.0002020321	South America
South America|hCoV-19/Chile/RM-ISPCH-28/2020|EPI ISL 445307|B.1|Chile|2020-03-16	South America|hCoV-19/Colombia/VAC-GVI-93352/2020|EPI ISL 447771|B.1|Colombia|2020-04-01	0.0001683564	South America
South America|hCoV-19/Chile/LI-ISPCH-6/2020|EPI ISL 445278|B.1.5|Chile|2020-03-16	South America|hCoV-19/Colombia/VAC-GVI-93352/2020|EPI ISL 447771|B.1|Colombia|2020-04-01	0.0001346758	South America
South America|hCoV-19/Brazil/RJ-MD63-1a/2020|EPI ISL 528637|B.1.1.33|Brazil|2020-03-16	South America|hCoV-19/Colombia/VAC-GVI-93352/2020|EPI ISL 447771|B.1|Colombia|2020-04-01	0.0003030982	South America
South America|hCoV-19/Peru/LIM-INS-143/2020|EPI ISL 536538|B.1.1.1|Peru|2020-03-16	South America|hCoV-19/Colombia/VAC-GVI-93352/2020|EPI ISL 447771|B.1|Colombia|2020-04-01	0.0003704699	South America
South America|hCoV-19/Brazil/MG-CV21/2020|EPI ISL 429681|B.1|Brazil|2020-03-16	South America|hCoV-19/Colombia/VAC-GVI-93352/2020|EPI ISL 447771|B.1|Colombia|2020-04-01	0.0001009973	South America
South America|hCoV-19/Chile/RM-ISPCH-30/2020|EPI ISL 445309|B.1.5|Chile|2020-03-16	South America|hCoV-19/Colombia/VAC-GVI-93352/2020|EPI ISL 447771|B.1|Colombia|2020-04-01	0.0001010046	South America
South America|hCoV-19/Brazil/AM-02/2020|EPI ISL 417034|A.2|Brazil|2020-03-16	South America|hCoV-19/Colombia/VAC-GVI-93352/2020|EPI ISL 447771|B.1|Colombia|2020-04-01	0.0005052049	South America
South America|hCoV-19/Brazil/MG-CV16/2020|EPI ISL 429676|B.1.1|Brazil|2020-03-16	South America|hCoV-19/Colombia/VAC-GVI-93352/2020|EPI ISL 447771|B.1|Colombia|2020-04-01	0.0003038310	South America
South America|hCoV-19/Peru/LAM-INS-071/2020|EPI ISL 523954|B.1.1.1|Peru|2020-03-16	South America|hCoV-19/Colombia/VAC-GVI-93352/2020|EPI ISL 447771|B.1|Colombia|2020-04-01	0.0003047154	South America
South America|hCoV-19/Peru/ANC-INS-066/2020|EPI ISL 516987|B.1.1.1|Peru|2020-03-16	South America|hCoV-19/Colombia/VAC-GVI-93352/2020|EPI ISL 447771|B.1|Colombia|2020-04-01	0.0003050148	South America
South America|hCoV-19/Chile/RM-ISPCH-29/2020|EPI ISL 445308|B.1.5|Chile|2020-03-16	South America|hCoV-19/Colombia/VAC-GVI-93352/2020|EPI ISL 447771|B.1|Colombia|2020-04-01	0.0001010080	South America
South America|hCoV-19/Brazil/PR-5619/2020|EPI ISL 541342|B.1|Brazil|2020-03-16	South America|hCoV-19/Colombia/VAC-GVI-93352/2020|EPI ISL 447771|B.1|Colombia|2020-04-01	0.0001683577	South America
South America|hCoV-19/Colombia/RIS-INS-80245/2020|EPI ISL 456155|B.1.5|Colombia|2020-03-16	South America|hCoV-19/Colombia/VAC-GVI-93352/2020|EPI ISL 447771|B.1|Colombia|2020-04-01	0.0001683904	South America
South America|hCoV-19/Colombia/VAC-INS-79943/2020|EPI ISL 456138|B.1.5|Colombia|2020-03-16	South America|hCoV-19/Colombia/VAC-GVI-93352/2020|EPI ISL 447771|B.1|Colombia|2020-04-01	0.0001691615	South America
South America|hCoV-19/Colombia/BOL-INS-80191/2020|EPI ISL 456122|B.1|Colombia|2020-03-16	South America|hCoV-19/Colombia/VAC-GVI-93352/2020|EPI ISL 447771|B.1|Colombia|2020-04-01	0.0000000000	South America
South America|hCoV-19/Peru/LIM-INS-141/2020|EPI ISL 536536|B|Peru|2020-03-16	South America|hCoV-19/Colombia/VAC-GVI-93352/2020|EPI ISL 447771|B.1|Colombia|2020-04-01	0.0003105116	South America
South America|hCoV-19/Brazil/RJ-L10-CD158/2020|EPI ISL 476180|B.1.1.33|Brazil|2020-03-16	South America|hCoV-19/Colombia/VAC-GVI-93352/2020|EPI ISL 447771|B.1|Colombia|2020-04-01	0.0002455793	South America
South America|hCoV-19/Brazil/RJ-L10-CD154/2020|EPI ISL 476178|B.1.1.33|Brazil|2020-03-16	South America|hCoV-19/Colombia/VAC-GVI-93352/2020|EPI ISL 447771|B.1|Colombia|2020-04-01	0.0003184891	South America
South America|hCoV-19/Brazil/RS-L11-CD180/2020|EPI ISL 476192|B.1.1.33|Brazil|2020-03-16	South America|hCoV-19/Colombia/VAC-GVI-93352/2020|EPI ISL 447771|B.1|Colombia|2020-04-01	0.0002476900	South America
South America|hCoV-19/Brazil/MG-CV19/2020|EPI ISL 429679|B.1.1|Brazil|2020-03-16	South America|hCoV-19/Colombia/VAC-GVI-93352/2020|EPI ISL 447771|B.1|Colombia|2020-04-01	0.0003210856	South America
South America|hCoV-19/Chile/MA-ISPCH-3/2020|EPI ISL 445280|B.1.98|Chile|2020-03-17	South America|hCoV-19/Colombia/VAC-GVI-93352/2020|EPI ISL 447771|B.1|Colombia|2020-04-01	0.0001010019	South America
South America|hCoV-19/Brazil/MG-CV31/2020|EPI ISL 429687|B.1|Brazil|2020-03-17	South America|hCoV-19/Colombia/VAC-GVI-93352/2020|EPI ISL 447771|B.1|Colombia|2020-04-01	0.0002020510	South America
South America|hCoV-19/Chile/RM-CMM-26639/2020|EPI ISL 459858|A.2|Chile|2020-03-17	South America|hCoV-19/Colombia/VAC-GVI-93352/2020|EPI ISL 447771|B.1|Colombia|2020-04-01	0.0005052180	South America
South America|hCoV-19/Chile/RM-ISPCH-35/2020|EPI ISL 445314|B.1|Chile|2020-03-17	South America|hCoV-19/Colombia/VAC-GVI-93352/2020|EPI ISL 447771|B.1|Colombia|2020-04-01	0.0001346821	South America
South America|hCoV-19/Peru/LIM-INS-138/2020|EPI ISL 536533|B.1.1|Peru|2020-03-17	South America|hCoV-19/Colombia/VAC-GVI-93352/2020|EPI ISL 447771|B.1|Colombia|2020-04-01	0.0002020373	South America
South America|hCoV-19/Brazil/MG-CV32/2020|EPI ISL 429688|B.1.1|Brazil|2020-03-17	South America|hCoV-19/Colombia/VAC-GVI-93352/2020|EPI ISL 447771|B.1|Colombia|2020-04-01	0.0002694203	South America
South America|hCoV-19/Peru/LIM-INS-139/2020|EPI ISL 536534|B.1.1|Peru|2020-03-17	South America|hCoV-19/Colombia/VAC-GVI-93352/2020|EPI ISL 447771|B.1|Colombia|2020-04-01	0.0002020426	South America
South America|hCoV-19/Chile/RM-ISPCH-38/2020|EPI ISL 445317|B.1.1|Chile|2020-03-17	South America|hCoV-19/Colombia/VAC-GVI-93352/2020|EPI ISL 447771|B.1|Colombia|2020-04-01	0.0001683607	South America
South America|hCoV-19/Brazil/AP-IEC-161167/2020|EPI ISL 450873|B.1.1.33|Brazil|2020-03-17	South America|hCoV-19/Colombia/VAC-GVI-93352/2020|EPI ISL 447771|B.1|Colombia|2020-04-01	0.0002357155	South America
South America|hCoV-19/Chile/RM-ISPCH-41/2020|EPI ISL 445320|B.1.5|Chile|2020-03-17	South America|hCoV-19/Colombia/VAC-GVI-93352/2020|EPI ISL 447771|B.1|Colombia|2020-04-01	0.0001010046	South America
South America|hCoV-19/Aruba/AW-RIVM-10113/2020|EPI ISL 547446|B.1|Aruba|2020-03-17	South America|hCoV-19/Colombia/VAC-GVI-93352/2020|EPI ISL 447771|B.1|Colombia|2020-04-01	0.0000336643	South America
South America|hCoV-19/Brazil/PR-5618/2020|EPI ISL 541341|B.1|Brazil|2020-03-17	South America|hCoV-19/Colombia/VAC-GVI-93352/2020|EPI ISL 447771|B.1|Colombia|2020-04-01	0.0000336658	South America
South America|hCoV-19/Brazil/PR-5617/2020|EPI ISL 541340|B.1|Brazil|2020-03-17	South America|hCoV-19/Colombia/VAC-GVI-93352/2020|EPI ISL 447771|B.1|Colombia|2020-04-01	0.0002020374	South America
South America|hCoV-19/Peru/JUN-INS-074/2020|EPI ISL 524471|B.1.255|Peru|2020-03-17	South America|hCoV-19/Colombia/VAC-GVI-93352/2020|EPI ISL 447771|B.1|Colombia|2020-04-01	0.0001016405	South America
South America|hCoV-19/Chile/RM-ISPCH-32/2020|EPI ISL 445311|B.1.5|Chile|2020-03-17	South America|hCoV-19/Colombia/VAC-GVI-93352/2020|EPI ISL 447771|B.1|Colombia|2020-04-01	0.0001010054	South America
South America|hCoV-19/Chile/RM-CMM-25669/2020|EPI ISL 459862|B.1.5|Chile|2020-03-17	South America|hCoV-19/Colombia/VAC-GVI-93352/2020|EPI ISL 447771|B.1|Colombia|2020-04-01	0.0000673354	South America
South America|hCoV-19/Chile/RM-ISPCH-42/2020|EPI ISL 445321|B.1.1|Chile|2020-03-17	South America|hCoV-19/Colombia/VAC-GVI-93352/2020|EPI ISL 447771|B.1|Colombia|2020-04-01	0.0001683664	South America
South America|hCoV-19/Chile/RM-ISPCH-34/2020|EPI ISL 445313|B.1.5|Chile|2020-03-17	South America|hCoV-19/Colombia/VAC-GVI-93352/2020|EPI ISL 447771|B.1|Colombia|2020-04-01	0.0001346803	South America
South America|hCoV-19/Chile/BI-ISPCH-1-2/2020|EPI ISL 445281|B.1.1|Chile|2020-03-17	South America|hCoV-19/Colombia/VAC-GVI-93352/2020|EPI ISL 447771|B.1|Colombia|2020-04-01	0.0002020494	South America
South America|hCoV-19/Chile/RM-ISPCH-33/2020|EPI ISL 445312|B.1.5|Chile|2020-03-17	South America|hCoV-19/Colombia/VAC-GVI-93352/2020|EPI ISL 447771|B.1|Colombia|2020-04-01	0.0001010080	South America
South America|hCoV-19/Peru/LIM-INS-148/2020|EPI ISL 536543|B.1.8|Peru|2020-03-17	South America|hCoV-19/Colombia/VAC-GVI-93352/2020|EPI ISL 447771|B.1|Colombia|2020-04-01	0.0001010659	South America
South America|hCoV-19/Peru/LIM-INS-136/2020|EPI ISL 536531|B.1|Peru|2020-03-17	South America|hCoV-19/Colombia/VAC-GVI-93352/2020|EPI ISL 447771|B.1|Colombia|2020-04-01	0.0000675615	South America
South America|hCoV-19/Uruguay/UY-NYUMC850/2020|EPI ISL 457946|A.2|Uruguay|2020-03-17	South America|hCoV-19/Colombia/VAC-GVI-93352/2020|EPI ISL 447771|B.1|Colombia|2020-04-01	0.0005102485	South America
South America|hCoV-19/Peru/LIM-INS-149/2020|EPI ISL 536544|B.1.5|Peru|2020-03-17	South America|hCoV-19/Colombia/VAC-GVI-93352/2020|EPI ISL 447771|B.1|Colombia|2020-04-01	0.0001694216	South America
South America|hCoV-19/Brazil/MG-CV26/2020|EPI ISL 429684|B.1.1|Brazil|2020-03-17	South America|hCoV-19/Colombia/VAC-GVI-93352/2020|EPI ISL 447771|B.1|Colombia|2020-04-01	0.0003413814	South America
South America|hCoV-19/Colombia/VAC-INS-81251/2020|EPI ISL 456139|B.1.1|Colombia|2020-03-17	South America|hCoV-19/Colombia/VAC-GVI-93352/2020|EPI ISL 447771|B.1|Colombia|2020-04-01	0.0001711787	South America
South America|hCoV-19/Colombia/ANT-INS-80370/2020|EPI ISL 456118|B.1.5|Colombia|2020-03-17	South America|hCoV-19/Colombia/VAC-GVI-93352/2020|EPI ISL 447771|B.1|Colombia|2020-04-01	0.0000691194	South America
South America|hCoV-19/Brazil/MG-CV33/2020|EPI ISL 429689|B.1.1|Brazil|2020-03-17	South America|hCoV-19/Colombia/VAC-GVI-93352/2020|EPI ISL 447771|B.1|Colombia|2020-04-01	0.0002439789	South America
South America|hCoV-19/Brazil/SP-L11-CD185-2/2020|EPI ISL 476196|B.1|Brazil|2020-03-17	South America|hCoV-19/Colombia/VAC-GVI-93352/2020|EPI ISL 447771|B.1|Colombia|2020-04-01	0.0000000000	South America
South America|hCoV-19/Brazil/MG-0214/2020|EPI ISL 470580|B.1.1.33|Brazil|2020-03-17	South America|hCoV-19/Colombia/VAC-GVI-93352/2020|EPI ISL 447771|B.1|Colombia|2020-04-01	0.0003166004	South America
South America|hCoV-19/Colombia/CAU-INS-80705/2020|EPI ISL 456124|B.1|Colombia|2020-03-17	South America|hCoV-19/Colombia/VAC-GVI-93352/2020|EPI ISL 447771|B.1|Colombia|2020-04-01	0.0001060744	South America
South America|hCoV-19/Aruba/AW-RIVM-10114/2020|EPI ISL 547447|B.1|Aruba|2020-03-18	South America|hCoV-19/Colombia/VAC-GVI-93352/2020|EPI ISL 447771|B.1|Colombia|2020-04-01	0.0000000000	South America
South America|hCoV-19/Chile/RM-ISPCH-65/2020|EPI ISL 445361|B.1.1|Chile|2020-03-18	South America|hCoV-19/Colombia/VAC-GVI-93352/2020|EPI ISL 447771|B.1|Colombia|2020-04-01	0.0002020373	South America
South America|hCoV-19/Peru/LIM-INS-145/2020|EPI ISL 536540|A.2|Peru|2020-03-18	South America|hCoV-19/Colombia/VAC-GVI-93352/2020|EPI ISL 447771|B.1|Colombia|2020-04-01	0.0004715141	South America
South America|hCoV-19/Peru/LIM-INS-130/2020|EPI ISL 536527|B.1.1.1|Peru|2020-03-18	South America|hCoV-19/Colombia/VAC-GVI-93352/2020|EPI ISL 447771|B.1|Colombia|2020-04-01	0.0003030841	South America
South America|hCoV-19/Brazil/SP02cc/2020|EPI ISL 450506|B|Brazil|2020-03-18	South America|hCoV-19/Colombia/VAC-GVI-93352/2020|EPI ISL 447771|B.1|Colombia|2020-04-01	0.0004041558	South America
South America|hCoV-19/Argentina/C1374/2020|EPI ISL 420599|B.1.255|Argentina|2020-03-18	South America|hCoV-19/Colombia/VAC-GVI-93352/2020|EPI ISL 447771|B.1|Colombia|2020-04-01	0.0001346660	South America
South America|hCoV-19/Brazil/AC-IEC-162535/2020|EPI ISL 458139|B.1.1.33|Brazil|2020-03-18	South America|hCoV-19/Colombia/VAC-GVI-93352/2020|EPI ISL 447771|B.1|Colombia|2020-04-01	0.0003030904	South America
South America|hCoV-19/Brazil/SP-624/2020|EPI ISL 515527|B.1.1.33|Brazil|2020-03-18	South America|hCoV-19/Colombia/VAC-GVI-93352/2020|EPI ISL 447771|B.1|Colombia|2020-04-01	0.0002357155	South America
South America|hCoV-19/Peru/LIM-INS-161/2020|EPI ISL 536554|B.1.1|Peru|2020-03-18	South America|hCoV-19/Colombia/VAC-GVI-93352/2020|EPI ISL 447771|B.1|Colombia|2020-04-01	0.0002357326	South America
South America|hCoV-19/Peru/ARE-INS-072/2020|EPI ISL 523979|B.1.1|Peru|2020-03-18	South America|hCoV-19/Colombia/VAC-GVI-93352/2020|EPI ISL 447771|B.1|Colombia|2020-04-01	0.0002033296	South America
South America|hCoV-19/Peru/LIM-INS-158/2020|EPI ISL 536551|B.1.5|Peru|2020-03-18	South America|hCoV-19/Colombia/VAC-GVI-93352/2020|EPI ISL 447771|B.1|Colombia|2020-04-01	0.0001346849	South America
South America|hCoV-19/Colombia/RIS-INS-81402/2020|EPI ISL 497736|B.1|Colombia|2020-03-18	South America|hCoV-19/Colombia/VAC-GVI-93352/2020|EPI ISL 447771|B.1|Colombia|2020-04-01	0.0000000000	South America
South America|hCoV-19/Peru/LIM-INS-144/2020|EPI ISL 536539|A.2|Peru|2020-03-18	South America|hCoV-19/Colombia/VAC-GVI-93352/2020|EPI ISL 447771|B.1|Colombia|2020-04-01	0.0004718001	South America
South America|hCoV-19/Colombia/NSA-INS-80656/2020|EPI ISL 456126|B.1.5|Colombia|2020-03-18	South America|hCoV-19/Colombia/VAC-GVI-93352/2020|EPI ISL 447771|B.1|Colombia|2020-04-01	0.0001355152	South America
South America|hCoV-19/Peru/JUN-INS-153/2020|EPI ISL 536546|B.1.5|Peru|2020-03-18	South America|hCoV-19/Colombia/VAC-GVI-93352/2020|EPI ISL 447771|B.1|Colombia|2020-04-01	0.0004459330	South America
South America|hCoV-19/Brazil/SC-0243/2020|EPI ISL 470652|B.1.1|Brazil|2020-03-18	South America|hCoV-19/Colombia/VAC-GVI-93352/2020|EPI ISL 447771|B.1|Colombia|2020-04-01	0.0002075288	South America
South America|hCoV-19/Brazil/GO-0208/2020|EPI ISL 470575|B.1.22|Brazil|2020-03-18	South America|hCoV-19/Colombia/VAC-GVI-93352/2020|EPI ISL 447771|B.1|Colombia|2020-04-01	0.0001047414	South America
South America|hCoV-19/Peru/LIM-INS-157/2020|EPI ISL 536550|B.1.1|Peru|2020-03-19	South America|hCoV-19/Colombia/VAC-GVI-93352/2020|EPI ISL 447771|B.1|Colombia|2020-04-01	0.0002020425	South America
South America|hCoV-19/Chile/MA-ISPCH-5/2020|EPI ISL 445283|B.1|Chile|2020-03-19	South America|hCoV-19/Colombia/VAC-GVI-93352/2020|EPI ISL 447771|B.1|Colombia|2020-04-01	0.0000000000	South America
South America|hCoV-19/Peru/LIM-INS-155/2020|EPI ISL 536548|B.1.255|Peru|2020-03-19	South America|hCoV-19/Colombia/VAC-GVI-93352/2020|EPI ISL 447771|B.1|Colombia|2020-04-01	0.0000673300	South America
South America|hCoV-19/Chile/VS-ISPCH-3/2020|EPI ISL 445286|B.1|Chile|2020-03-19	South America|hCoV-19/Colombia/VAC-GVI-93352/2020|EPI ISL 447771|B.1|Colombia|2020-04-01	0.0000336643	South America
South America|hCoV-19/Colombia/VAC-INS-82320/2020|EPI ISL 456151|B.1|Colombia|2020-03-19	South America|hCoV-19/Colombia/VAC-GVI-93352/2020|EPI ISL 447771|B.1|Colombia|2020-04-01	0.0000000000	South America
South America|hCoV-19/Peru/JUN-UPCH-0118/2020|EPI ISL 568515|B.1.255|Peru|2020-03-19	South America|hCoV-19/Colombia/VAC-GVI-93352/2020|EPI ISL 447771|B.1|Colombia|2020-04-01	0.0001009973	South America
South America|hCoV-19/Brazil/RJ-LVM161-2/2020|EPI ISL 528539|A.2|Brazil|2020-03-19	South America|hCoV-19/Colombia/VAC-GVI-93352/2020|EPI ISL 447771|B.1|Colombia|2020-04-01	0.0004715263	South America
South America|hCoV-19/Chile/MA-ISPCH-4/2020|EPI ISL 445282|B.1.5|Chile|2020-03-19	South America|hCoV-19/Colombia/VAC-GVI-93352/2020|EPI ISL 447771|B.1|Colombia|2020-04-01	0.0001010020	South America
South America|hCoV-19/Brazil/PB-IEC-161853/2020|EPI ISL 524801|B.1.5|Brazil|2020-03-19	South America|hCoV-19/Colombia/VAC-GVI-93352/2020|EPI ISL 447771|B.1|Colombia|2020-04-01	0.0001683520	South America
South America|hCoV-19/Chile/RM-ISPCH-45/2020|EPI ISL 445324|B.1.5|Chile|2020-03-19	South America|hCoV-19/Colombia/VAC-GVI-93352/2020|EPI ISL 447771|B.1|Colombia|2020-04-01	0.0001010046	South America
South America|hCoV-19/Brazil/SE-6536/2020|EPI ISL 541376|B.1.1.33|Brazil|2020-03-19	South America|hCoV-19/Colombia/VAC-GVI-93352/2020|EPI ISL 447771|B.1|Colombia|2020-04-01	0.0002693951	South America
South America|hCoV-19/Brazil/SE-6533/2020|EPI ISL 541374|B.1.1|Brazil|2020-03-19	South America|hCoV-19/Colombia/VAC-GVI-93352/2020|EPI ISL 447771|B.1|Colombia|2020-04-01	0.0002357216	South America
South America|hCoV-19/Chile/RM-ISPCH-36/2020|EPI ISL 445315|B.1.1|Chile|2020-03-19	South America|hCoV-19/Colombia/VAC-GVI-93352/2020|EPI ISL 447771|B.1|Colombia|2020-04-01	0.0002020494	South America
South America|hCoV-19/Chile/RM-ISPCH-39/2020|EPI ISL 445318|B|Chile|2020-03-19	South America|hCoV-19/Colombia/VAC-GVI-93352/2020|EPI ISL 447771|B.1|Colombia|2020-04-01	0.0003367772	South America
South America|hCoV-19/Peru/LIM-INS-162/2020|EPI ISL 536555|B.1.1|Peru|2020-03-19	South America|hCoV-19/Colombia/VAC-GVI-93352/2020|EPI ISL 447771|B.1|Colombia|2020-04-01	0.0002370303	South America
South America|hCoV-19/Chile/VS-CMM-28875/2020|EPI ISL 459864|B.1.1|Chile|2020-03-19	South America|hCoV-19/Colombia/VAC-GVI-93352/2020|EPI ISL 447771|B.1|Colombia|2020-04-01	0.0001699339	South America
South America|hCoV-19/Brazil/SP-L7-CD67/2020|EPI ISL 476435|B.1.1.33|Brazil|2020-03-19	South America|hCoV-19/Colombia/VAC-GVI-93352/2020|EPI ISL 447771|B.1|Colombia|2020-04-01	0.0002720512	South America
South America|hCoV-19/Peru/JUN-INS-154/2020|EPI ISL 536547|B.1|Peru|2020-03-19	South America|hCoV-19/Colombia/VAC-GVI-93352/2020|EPI ISL 447771|B.1|Colombia|2020-04-01	0.0002384986	South America
South America|hCoV-19/Brazil/MG-0215/2020|EPI ISL 470581|B.1|Brazil|2020-03-19	South America|hCoV-19/Colombia/VAC-GVI-93352/2020|EPI ISL 447771|B.1|Colombia|2020-04-01	0.0001027042	South America
South America|hCoV-19/Brazil/MG-0216/2020|EPI ISL 470582|B.1.1.33|Brazil|2020-03-19	South America|hCoV-19/Colombia/VAC-GVI-93352/2020|EPI ISL 447771|B.1|Colombia|2020-04-01	0.0003082130	South America
South America|hCoV-19/Brazil/SP-L7-CD76/2020|EPI ISL 476443|B.1|Brazil|2020-03-19	South America|hCoV-19/Colombia/VAC-GVI-93352/2020|EPI ISL 447771|B.1|Colombia|2020-04-01	0.0000342527	South America
South America|hCoV-19/Uruguay/UY-10/2020|EPI ISL 429257|B.31|Uruguay|2020-03-19	South America|hCoV-19/Colombia/VAC-GVI-93352/2020|EPI ISL 447771|B.1|Colombia|2020-04-01	0.0005534403	South America
South America|hCoV-19/Brazil/PI-0239/2020|EPI ISL 470613|B.1.1.33|Brazil|2020-03-19	South America|hCoV-19/Colombia/VAC-GVI-93352/2020|EPI ISL 447771|B.1|Colombia|2020-04-01	0.0002421396	South America
South America|hCoV-19/Brazil/SP-L11-CD200/2020|EPI ISL 476201|B.1.1.33|Brazil|2020-03-19	South America|hCoV-19/Colombia/VAC-GVI-93352/2020|EPI ISL 447771|B.1|Colombia|2020-04-01	0.0002455793	South America
South America|hCoV-19/Brazil/SP-L9-CD122/2020|EPI ISL 476472|B.1.255|Brazil|2020-03-19	South America|hCoV-19/Colombia/VAC-GVI-93352/2020|EPI ISL 447771|B.1|Colombia|2020-04-01	0.0000703911	South America
South America|hCoV-19/Colombia/VAC-INS-82307/2020|EPI ISL 456143|B.1|Colombia|2020-03-19	South America|hCoV-19/Colombia/VAC-GVI-93352/2020|EPI ISL 447771|B.1|Colombia|2020-04-01	0.0000000000	South America
South America|hCoV-19/Brazil/RS-L10-CD175/2020|EPI ISL 476188|B.1.1.33|Brazil|2020-03-19	South America|hCoV-19/Colombia/VAC-GVI-93352/2020|EPI ISL 447771|B.1|Colombia|2020-04-01	0.0002496156	South America
South America|hCoV-19/Chile/VS-ISPCH-4/2020|EPI ISL 445287|B.1.5|Chile|2020-03-19	South America|hCoV-19/Colombia/VAC-GVI-93352/2020|EPI ISL 447771|B.1|Colombia|2020-04-01	0.0000673353	South America
South America|hCoV-19/Aruba/AW-RIVM-10115/2020|EPI ISL 547448|B.1|Aruba|2020-03-20	South America|hCoV-19/Colombia/VAC-GVI-93352/2020|EPI ISL 447771|B.1|Colombia|2020-04-01	0.0001010020	South America
South America|hCoV-19/Brazil/PA-IEC-161548/2020|EPI ISL 450874|B.1.1.33|Brazil|2020-03-20	South America|hCoV-19/Colombia/VAC-GVI-93352/2020|EPI ISL 447771|B.1|Colombia|2020-04-01	0.0002357155	South America
South America|hCoV-19/Peru/ARE-INS-164/2020|EPI ISL 536557|B.1.5|Peru|2020-03-20	South America|hCoV-19/Colombia/VAC-GVI-93352/2020|EPI ISL 447771|B.1|Colombia|2020-04-01	0.0001010352	South America
South America|hCoV-19/Peru/LIM-UPCH-0011/2020|EPI ISL 529068|B.1.1.1|Peru|2020-03-20	South America|hCoV-19/Colombia/VAC-GVI-93352/2020|EPI ISL 447771|B.1|Colombia|2020-04-01	0.0004378998	South America
South America|hCoV-19/Colombia/ANT-INS-82457/2020|EPI ISL 456146|B.1.5|Colombia|2020-03-20	South America|hCoV-19/Colombia/VAC-GVI-93352/2020|EPI ISL 447771|B.1|Colombia|2020-04-01	0.0001010046	South America
South America|hCoV-19/Peru/ARE-INS-165/2020|EPI ISL 536558|B.1|Peru|2020-03-20	South America|hCoV-19/Colombia/VAC-GVI-93352/2020|EPI ISL 447771|B.1|Colombia|2020-04-01	0.0001683520	South America
South America|hCoV-19/Chile/RM-ISPCH-69/2020|EPI ISL 445365|B.1|Chile|2020-03-20	South America|hCoV-19/Colombia/VAC-GVI-93352/2020|EPI ISL 447771|B.1|Colombia|2020-04-01	0.0000000000	South America
South America|hCoV-19/Chile/MA-ISPCH-7/2020|EPI ISL 445288|B.1|Chile|2020-03-20	South America|hCoV-19/Colombia/VAC-GVI-93352/2020|EPI ISL 447771|B.1|Colombia|2020-04-01	0.0000336651	South America
South America|hCoV-19/Peru/LIM-INS-156/2020|EPI ISL 536549|B.1.5|Peru|2020-03-20	South America|hCoV-19/Colombia/VAC-GVI-93352/2020|EPI ISL 447771|B.1|Colombia|2020-04-01	0.0001010046	South America
South America|hCoV-19/Peru/ICA-INS-166/2020|EPI ISL 536559|B.1.1|Peru|2020-03-20	South America|hCoV-19/Colombia/VAC-GVI-93352/2020|EPI ISL 447771|B.1|Colombia|2020-04-01	0.0002357326	South America
South America|hCoV-19/Peru/ARE-UPCH-0111/2020|EPI ISL 540988|B.1|Peru|2020-03-20	South America|hCoV-19/Colombia/VAC-GVI-93352/2020|EPI ISL 447771|B.1|Colombia|2020-04-01	0.0001683520	South America
South America|hCoV-19/Brazil/RJ-763/2020|EPI ISL 427302|B.1.1.33|Brazil|2020-03-20	South America|hCoV-19/Colombia/VAC-GVI-93352/2020|EPI ISL 447771|B.1|Colombia|2020-04-01	0.0002357155	South America
South America|hCoV-19/Brazil/SE-6530/2020|EPI ISL 541373|B.1.1|Brazil|2020-03-20	South America|hCoV-19/Colombia/VAC-GVI-93352/2020|EPI ISL 447771|B.1|Colombia|2020-04-01	0.0002357155	South America
South America|hCoV-19/Brazil/MG-CV42/2020|EPI ISL 429695|B.1|Brazil|2020-03-20	South America|hCoV-19/Colombia/VAC-GVI-93352/2020|EPI ISL 447771|B.1|Colombia|2020-04-01	0.0001012009	South America
South America|hCoV-19/Peru/ARE-UPCH-0110/2020|EPI ISL 540987|B.1.5|Peru|2020-03-20	South America|hCoV-19/Colombia/VAC-GVI-93352/2020|EPI ISL 447771|B.1|Colombia|2020-04-01	0.0001010352	South America
South America|hCoV-19/Colombia/MAG-INS-81035/2020|EPI ISL 456125|B.1.255|Colombia|2020-03-20	South America|hCoV-19/Colombia/VAC-GVI-93352/2020|EPI ISL 447771|B.1|Colombia|2020-04-01	0.0001020345	South America
South America|hCoV-19/Brazil/MG-0217/2020|EPI ISL 470583|B.1.1.33|Brazil|2020-03-20	South America|hCoV-19/Colombia/VAC-GVI-93352/2020|EPI ISL 447771|B.1|Colombia|2020-04-01	0.0002446865	South America
South America|hCoV-19/Chile/RM-ISPCH-47/2020|EPI ISL 445326|B.1.5|Chile|2020-03-21	South America|hCoV-19/Colombia/VAC-GVI-93352/2020|EPI ISL 447771|B.1|Colombia|2020-04-01	0.0001346757	South America
South America|hCoV-19/Chile/MA-ISPCH-14/2020|EPI ISL 445295|B.1.98|Chile|2020-03-21	South America|hCoV-19/Colombia/VAC-GVI-93352/2020|EPI ISL 447771|B.1|Colombia|2020-04-01	0.0001010020	South America
South America|hCoV-19/Chile/RM-ISPCH-71/2020|EPI ISL 445367|B.1.1.33|Chile|2020-03-21	South America|hCoV-19/Colombia/VAC-GVI-93352/2020|EPI ISL 447771|B.1|Colombia|2020-04-01	0.0002694077	South America
South America|hCoV-19/Peru/LIM-UPCH-0119/2020|EPI ISL 568516|B.1.1|Peru|2020-03-21	South America|hCoV-19/Colombia/VAC-GVI-93352/2020|EPI ISL 447771|B.1|Colombia|2020-04-01	0.0002020426	South America
South America|hCoV-19/Chile/RM-ISPCH-23/2020|EPI ISL 445302|B.1.1|Chile|2020-03-21	South America|hCoV-19/Colombia/VAC-GVI-93352/2020|EPI ISL 447771|B.1|Colombia|2020-04-01	0.0001683607	South America
South America|hCoV-19/Chile/MA-ISPCH-9/2020|EPI ISL 445290|B.1|Chile|2020-03-21	South America|hCoV-19/Colombia/VAC-GVI-93352/2020|EPI ISL 447771|B.1|Colombia|2020-04-01	0.0000000000	South America
South America|hCoV-19/Chile/RM-ISPCH-48/2020|EPI ISL 445327|B.1.5|Chile|2020-03-21	South America|hCoV-19/Colombia/VAC-GVI-93352/2020|EPI ISL 447771|B.1|Colombia|2020-04-01	0.0001683441	South America
South America|hCoV-19/Chile/RM-ISPCH-70/2020|EPI ISL 445366|B.1.5|Chile|2020-03-21	South America|hCoV-19/Colombia/VAC-GVI-93352/2020|EPI ISL 447771|B.1|Colombia|2020-04-01	0.0001010046	South America
South America|hCoV-19/Chile/MA-ISPCH-13/2020|EPI ISL 445294|B.1|Chile|2020-03-21	South America|hCoV-19/Colombia/VAC-GVI-93352/2020|EPI ISL 447771|B.1|Colombia|2020-04-01	0.0000000000	South America
South America|hCoV-19/Chile/MA-ISPCH-10/2020|EPI ISL 445291|B.1|Chile|2020-03-21	South America|hCoV-19/Colombia/VAC-GVI-93352/2020|EPI ISL 447771|B.1|Colombia|2020-04-01	0.0000000000	South America
South America|hCoV-19/Brazil/CE-L12-CD224/2020|EPI ISL 476218|B.1.5|Brazil|2020-03-21	South America|hCoV-19/Colombia/VAC-GVI-93352/2020|EPI ISL 447771|B.1|Colombia|2020-04-01	0.0002136450	South America
South America|hCoV-19/Chile/RM-ISPCH-59/2020|EPI ISL 445355|B.1.5|Chile|2020-03-22	South America|hCoV-19/Colombia/VAC-GVI-93352/2020|EPI ISL 447771|B.1|Colombia|2020-04-01	0.0001346819	South America
South America|hCoV-19/Chile/MA-ISPCH-11/2020|EPI ISL 445292|B.1|Chile|2020-03-22	South America|hCoV-19/Colombia/VAC-GVI-93352/2020|EPI ISL 447771|B.1|Colombia|2020-04-01	0.0000336651	South America
South America|hCoV-19/Argentina/C3013/2020|EPI ISL 420598|B.1.220|Argentina|2020-03-22	South America|hCoV-19/Colombia/VAC-GVI-93352/2020|EPI ISL 447771|B.1|Colombia|2020-04-01	0.0001683441	South America
South America|hCoV-19/Brazil/SP-144/2020|EPI ISL 468310|B.1.1.33|Brazil|2020-03-22	South America|hCoV-19/Colombia/VAC-GVI-93352/2020|EPI ISL 447771|B.1|Colombia|2020-04-01	0.0002694021	South America
South America|hCoV-19/Peru/LIM-INS-168/2020|EPI ISL 536561|A.2|Peru|2020-03-22	South America|hCoV-19/Colombia/VAC-GVI-93352/2020|EPI ISL 447771|B.1|Colombia|2020-04-01	0.0004715141	South America
South America|hCoV-19/Chile/MA-ISPCH-15/2020|EPI ISL 445299|B.1|Chile|2020-03-22	South America|hCoV-19/Colombia/VAC-GVI-93352/2020|EPI ISL 447771|B.1|Colombia|2020-04-01	0.0000336643	South America
South America|hCoV-19/Aruba/AW-RIVM-10122/2020|EPI ISL 547449|B.40|Aruba|2020-03-22	South America|hCoV-19/Colombia/VAC-GVI-93352/2020|EPI ISL 447771|B.1|Colombia|2020-04-01	0.0004041474	South America
South America|hCoV-19/Brazil/DF-891/2020|EPI ISL 427298|B.1.1.33|Brazil|2020-03-22	South America|hCoV-19/Colombia/VAC-GVI-93352/2020|EPI ISL 447771|B.1|Colombia|2020-04-01	0.0002357155	South America
South America|hCoV-19/Colombia/BOL-INS-84730/2020|EPI ISL 497738|B.1|Colombia|2020-03-22	South America|hCoV-19/Colombia/VAC-GVI-93352/2020|EPI ISL 447771|B.1|Colombia|2020-04-01	0.0000673414	South America
South America|hCoV-19/Colombia/DC-INS-84861/2020|EPI ISL 456116|B.1.5|Colombia|2020-03-22	South America|hCoV-19/Colombia/VAC-GVI-93352/2020|EPI ISL 447771|B.1|Colombia|2020-04-01	0.0001037102	South America
South America|hCoV-19/Brazil/MG-CV49/2020|EPI ISL 429702|B.1.5|Brazil|2020-03-22	South America|hCoV-19/Colombia/VAC-GVI-93352/2020|EPI ISL 447771|B.1|Colombia|2020-04-01	0.0001389039	South America
South America|hCoV-19/Brazil/SP-L7-CD63/2020|EPI ISL 476432|B.1.255|Brazil|2020-03-22	South America|hCoV-19/Colombia/VAC-GVI-93352/2020|EPI ISL 447771|B.1|Colombia|2020-04-01	0.0001069363	South America
South America|hCoV-19/Brazil/SP-602/2020|EPI ISL 515526|B.1.1|Brazil|2020-03-23	South America|hCoV-19/Colombia/VAC-GVI-93352/2020|EPI ISL 447771|B.1|Colombia|2020-04-01	0.0002357261	South America
South America|hCoV-19/Peru/LAL-UPCH-0109/2020|EPI ISL 540986|B.1.1|Peru|2020-03-23	South America|hCoV-19/Colombia/VAC-GVI-93352/2020|EPI ISL 447771|B.1|Colombia|2020-04-01	0.0002694077	South America
South America|hCoV-19/Brazil/SP-279/2020|EPI ISL 527858|B.1.1.33|Brazil|2020-03-23	South America|hCoV-19/Colombia/VAC-GVI-93352/2020|EPI ISL 447771|B.1|Colombia|2020-04-01	0.0003030904	South America
South America|hCoV-19/Brazil/RJ-DCVN01/2020|EPI ISL 483065|B.1.3|Brazil|2020-03-23	South America|hCoV-19/Colombia/VAC-GVI-93352/2020|EPI ISL 447771|B.1|Colombia|2020-04-01	0.0001346758	South America
South America|hCoV-19/Brazil/DF-861/2020|EPI ISL 427296|B.1.1.33|Brazil|2020-03-23	South America|hCoV-19/Colombia/VAC-GVI-93352/2020|EPI ISL 447771|B.1|Colombia|2020-04-01	0.0002693951	South America
South America|hCoV-19/Brazil/DF-862/2020|EPI ISL 427297|B.1.1.33|Brazil|2020-03-23	South America|hCoV-19/Colombia/VAC-GVI-93352/2020|EPI ISL 447771|B.1|Colombia|2020-04-01	0.0002357155	South America
South America|hCoV-19/Chile/LI-ISPCH-9/2020|EPI ISL 445300|B.1.1|Chile|2020-03-23	South America|hCoV-19/Colombia/VAC-GVI-93352/2020|EPI ISL 447771|B.1|Colombia|2020-04-01	0.0002020441	South America
South America|hCoV-19/Chile/RM-ISPCH-51/2020|EPI ISL 445330|B.1|Chile|2020-03-23	South America|hCoV-19/Colombia/VAC-GVI-93352/2020|EPI ISL 447771|B.1|Colombia|2020-04-01	0.0001346831	South America
South America|hCoV-19/Chile/RM-ISPCH-50/2020|EPI ISL 445329|B|Chile|2020-03-23	South America|hCoV-19/Colombia/VAC-GVI-93352/2020|EPI ISL 447771|B.1|Colombia|2020-04-01	0.0002694209	South America
South America|hCoV-19/Chile/LI-ISPCH-8/2020|EPI ISL 445298|B.1.1|Chile|2020-03-23	South America|hCoV-19/Colombia/VAC-GVI-93352/2020|EPI ISL 447771|B.1|Colombia|2020-04-01	0.0002357485	South America
South America|hCoV-19/Colombia/CES-INS-87973/2020|EPI ISL 498153|B.1.255|Colombia|2020-03-23	South America|hCoV-19/Colombia/VAC-GVI-93352/2020|EPI ISL 447771|B.1|Colombia|2020-04-01	0.0000673346	South America
South America|hCoV-19/Colombia/QUI-INS-85082/2020|EPI ISL 497744|B|Colombia|2020-03-23	South America|hCoV-19/Colombia/VAC-GVI-93352/2020|EPI ISL 447771|B.1|Colombia|2020-04-01	0.0000673445	South America
South America|hCoV-19/Uruguay/UY-NYUMC857/2020|EPI ISL 457953|B.1.1.33|Uruguay|2020-03-23	South America|hCoV-19/Colombia/VAC-GVI-93352/2020|EPI ISL 447771|B.1|Colombia|2020-04-01	0.0002386725	South America
South America|hCoV-19/Peru/CAL-INS-137/2020|EPI ISL 536532|B.1.1.1|Peru|2020-03-23	South America|hCoV-19/Colombia/VAC-GVI-93352/2020|EPI ISL 447771|B.1|Colombia|2020-04-01	0.0002719547	South America
South America|hCoV-19/Brazil/MG-0218/2020|EPI ISL 470584|B.1.1.33|Brazil|2020-03-23	South America|hCoV-19/Colombia/VAC-GVI-93352/2020|EPI ISL 447771|B.1|Colombia|2020-04-01	0.0002397103	South America
South America|hCoV-19/Brazil/RJ-0247/2020|EPI ISL 470615|B.1.1.33|Brazil|2020-03-23	South America|hCoV-19/Colombia/VAC-GVI-93352/2020|EPI ISL 447771|B.1|Colombia|2020-04-01	0.0003089534	South America
South America|hCoV-19/Brazil/SP-L9-CD137/2020|EPI ISL 476484|B.1.1.33|Brazil|2020-03-23	South America|hCoV-19/Colombia/VAC-GVI-93352/2020|EPI ISL 447771|B.1|Colombia|2020-04-01	0.0003142247	South America
South America|hCoV-19/Brazil/SP-L7-CD70/2020|EPI ISL 476437|B.1.255|Brazil|2020-03-23	South America|hCoV-19/Colombia/VAC-GVI-93352/2020|EPI ISL 447771|B.1|Colombia|2020-04-01	0.0000698626	South America
South America|hCoV-19/Brazil/SP-L8-CD101/2020|EPI ISL 476450|B.1.1.33|Brazil|2020-03-23	South America|hCoV-19/Colombia/VAC-GVI-93352/2020|EPI ISL 447771|B.1|Colombia|2020-04-01	0.0002466864	South America
South America|hCoV-19/Brazil/CE-L11-CD196/2020|EPI ISL 476200|B.1.212|Brazil|2020-03-23	South America|hCoV-19/Colombia/VAC-GVI-93352/2020|EPI ISL 447771|B.1|Colombia|2020-04-01	0.0001779523	South America
South America|hCoV-19/Brazil/MA-IEC-162157/2020|EPI ISL 524797|B.1.1.33|Brazil|2020-03-24	South America|hCoV-19/Colombia/VAC-GVI-93352/2020|EPI ISL 447771|B.1|Colombia|2020-04-01	0.0002357151	South America
South America|hCoV-19/Brazil/SP-165/2020|EPI ISL 523963|B.1|Brazil|2020-03-24	South America|hCoV-19/Colombia/VAC-GVI-93352/2020|EPI ISL 447771|B.1|Colombia|2020-04-01	0.0000000000	South America
South America|hCoV-19/Peru/LIM-INS-019/2020|EPI ISL 491172|B.1.1.1|Peru|2020-03-24	South America|hCoV-19/Colombia/VAC-GVI-93352/2020|EPI ISL 447771|B.1|Colombia|2020-04-01	0.0003389129	South America
South America|hCoV-19/Peru/LIM-INS-022/2020|EPI ISL 491428|B.1.1.1|Peru|2020-03-24	South America|hCoV-19/Colombia/VAC-GVI-93352/2020|EPI ISL 447771|B.1|Colombia|2020-04-01	0.0003050148	South America
South America|hCoV-19/Brazil/SP-L7-CD72/2020|EPI ISL 476439|B.1.1.33|Brazil|2020-03-24	South America|hCoV-19/Colombia/VAC-GVI-93352/2020|EPI ISL 447771|B.1|Colombia|2020-04-01	0.0003060728	South America
South America|hCoV-19/Brazil/SP-L9-CD91/2020|EPI ISL 476490|B.1.255|Brazil|2020-03-24	South America|hCoV-19/Colombia/VAC-GVI-93352/2020|EPI ISL 447771|B.1|Colombia|2020-04-01	0.0001019929	South America
South America|hCoV-19/Brazil/SC-L16-CD314/2020|EPI ISL 476278|B.1.1.33|Brazil|2020-03-24	South America|hCoV-19/Colombia/VAC-GVI-93352/2020|EPI ISL 447771|B.1|Colombia|2020-04-01	0.0003061601	South America
South America|hCoV-19/Brazil/RJ-0248/2020|EPI ISL 470616|B.1.5|Brazil|2020-03-24	South America|hCoV-19/Colombia/VAC-GVI-93352/2020|EPI ISL 447771|B.1|Colombia|2020-04-01	0.0001369804	South America
South America|hCoV-19/Brazil/SP-L9-CD140/2020|EPI ISL 476487|B.1.1.33|Brazil|2020-03-24	South America|hCoV-19/Colombia/VAC-GVI-93352/2020|EPI ISL 447771|B.1|Colombia|2020-04-01	0.0002740830	South America
South America|hCoV-19/Brazil/SP-L9-CD139/2020|EPI ISL 476486|B.1.1.33|Brazil|2020-03-24	South America|hCoV-19/Colombia/VAC-GVI-93352/2020|EPI ISL 447771|B.1|Colombia|2020-04-01	0.0002464348	South America
South America|hCoV-19/Chile/MA-CMM-31600/2020|EPI ISL 459861|B.1|Chile|2020-03-25	South America|hCoV-19/Colombia/VAC-GVI-93352/2020|EPI ISL 447771|B.1|Colombia|2020-04-01	0.0000000000	South America
South America|hCoV-19/Brazil/SP-625/2020|EPI ISL 515528|B.1.1.33|Brazil|2020-03-25	South America|hCoV-19/Colombia/VAC-GVI-93352/2020|EPI ISL 447771|B.1|Colombia|2020-04-01	0.0002357155	South America
South America|hCoV-19/Brazil/RJ-818/2020|EPI ISL 427303|B.1.1.33|Brazil|2020-03-25	South America|hCoV-19/Colombia/VAC-GVI-93352/2020|EPI ISL 447771|B.1|Colombia|2020-04-01	0.0002693951	South America
South America|hCoV-19/Brazil/RJ-1111/2020|EPI ISL 456076|B.1.1.33|Brazil|2020-03-25	South America|hCoV-19/Colombia/VAC-GVI-93352/2020|EPI ISL 447771|B.1|Colombia|2020-04-01	0.0002693951	South America
South America|hCoV-19/Brazil/RJ-1119/2020|EPI ISL 456077|B.1.1.33|Brazil|2020-03-25	South America|hCoV-19/Colombia/VAC-GVI-93352/2020|EPI ISL 447771|B.1|Colombia|2020-04-01	0.0002357155	South America
South America|hCoV-19/Peru/LIM-INS-017/2020|EPI ISL 490316|B.1.255|Peru|2020-03-25	South America|hCoV-19/Colombia/VAC-GVI-93352/2020|EPI ISL 447771|B.1|Colombia|2020-04-01	0.0000677588	South America
South America|hCoV-19/Peru/LIM-INS-024/2020|EPI ISL 491429|A.2|Peru|2020-03-25	South America|hCoV-19/Colombia/VAC-GVI-93352/2020|EPI ISL 447771|B.1|Colombia|2020-04-01	0.0004406256	South America
South America|hCoV-19/Peru/LIM-INS-018/2020|EPI ISL 490975|B.1|Peru|2020-03-25	South America|hCoV-19/Colombia/VAC-GVI-93352/2020|EPI ISL 447771|B.1|Colombia|2020-04-01	0.0002033285	South America
South America|hCoV-19/Brazil/SP-636/2020|EPI ISL 515550|B.1.1.33|Brazil|2020-03-25	South America|hCoV-19/Colombia/VAC-GVI-93352/2020|EPI ISL 447771|B.1|Colombia|2020-04-01	0.0002357235	South America
South America|hCoV-19/Colombia/ANT-UdeA-200325-01/2020|EPI ISL 536399|B.1.5|Colombia|2020-03-25	South America|hCoV-19/Colombia/VAC-GVI-93352/2020|EPI ISL 447771|B.1|Colombia|2020-04-01	0.0001010114	South America
South America|hCoV-19/Colombia/MAG-INS-87968/2020|EPI ISL 498152|B.1|Colombia|2020-03-25	South America|hCoV-19/Colombia/VAC-GVI-93352/2020|EPI ISL 447771|B.1|Colombia|2020-04-01	0.0001683611	South America
South America|hCoV-19/Chile/AR-ISPCH-14/2020|EPI ISL 445348|B.1.255|Chile|2020-03-25	South America|hCoV-19/Colombia/VAC-GVI-93352/2020|EPI ISL 447771|B.1|Colombia|2020-04-01	0.0000673368	South America
South America|hCoV-19/Colombia/ATL-INS-88612/2020|EPI ISL 498155|B.1|Colombia|2020-03-25	South America|hCoV-19/Colombia/VAC-GVI-93352/2020|EPI ISL 447771|B.1|Colombia|2020-04-01	0.0000000000	South America
South America|hCoV-19/Uruguay/UY-NYUMC861/2020|EPI ISL 457957|B.1.1.1|Uruguay|2020-03-25	South America|hCoV-19/Colombia/VAC-GVI-93352/2020|EPI ISL 447771|B.1|Colombia|2020-04-01	0.0003402201	South America
South America|hCoV-19/Brazil/SP-L11-CD93/2020|EPI ISL 476204|B.1.1.33|Brazil|2020-03-25	South America|hCoV-19/Colombia/VAC-GVI-93352/2020|EPI ISL 447771|B.1|Colombia|2020-04-01	0.0003460559	South America
South America|hCoV-19/Brazil/RJ-0249/2020|EPI ISL 470617|B.1.1.33|Brazil|2020-03-25	South America|hCoV-19/Colombia/VAC-GVI-93352/2020|EPI ISL 447771|B.1|Colombia|2020-04-01	0.0002421227	South America
South America|hCoV-19/Brazil/RJ-872/2020|EPI ISL 427304|B.1.1.33|Brazil|2020-03-26	South America|hCoV-19/Colombia/VAC-GVI-93352/2020|EPI ISL 447771|B.1|Colombia|2020-04-01	0.0003030903	South America
South America|hCoV-19/Brazil/PR-5623/2020|EPI ISL 541346|B.1.3|Brazil|2020-03-26	South America|hCoV-19/Colombia/VAC-GVI-93352/2020|EPI ISL 447771|B.1|Colombia|2020-04-01	0.0001346695	South America
South America|hCoV-19/Colombia/CAL-GUR-0072/2020|EPI ISL 447734|A.2|Colombia|2020-03-26	South America|hCoV-19/Colombia/VAC-GVI-93352/2020|EPI ISL 447771|B.1|Colombia|2020-04-01	0.0005052049	South America
South America|hCoV-19/Colombia/VAC-GUR-0084/2020|EPI ISL 447735|B.1|Colombia|2020-03-26	South America|hCoV-19/Colombia/VAC-GVI-93352/2020|EPI ISL 447771|B.1|Colombia|2020-04-01	0.0000000000	South America
South America|hCoV-19/Colombia/VAC-GUR-0135/2020|EPI ISL 447737|B.1|Colombia|2020-03-26	South America|hCoV-19/Colombia/VAC-GVI-93352/2020|EPI ISL 447771|B.1|Colombia|2020-04-01	0.0000336881	South America
South America|hCoV-19/Colombia/BOY-INS-88871/2020|EPI ISL 498158|B|Colombia|2020-03-26	South America|hCoV-19/Colombia/VAC-GVI-93352/2020|EPI ISL 447771|B.1|Colombia|2020-04-01	0.0000673422	South America
South America|hCoV-19/Colombia/VAC-GUR-0094/2020|EPI ISL 447736|B.1|Colombia|2020-03-26	South America|hCoV-19/Colombia/VAC-GVI-93352/2020|EPI ISL 447771|B.1|Colombia|2020-04-01	0.0000338138	South America
South America|hCoV-19/Uruguay/UY-NYUMC863/2020|EPI ISL 457959|B|Uruguay|2020-03-26	South America|hCoV-19/Colombia/VAC-GVI-93352/2020|EPI ISL 447771|B.1|Colombia|2020-04-01	0.0003753160	South America
South America|hCoV-19/Brazil/SC-L17-CD322/2020|EPI ISL 476297|B.1.1.33|Brazil|2020-03-26	South America|hCoV-19/Colombia/VAC-GVI-93352/2020|EPI ISL 447771|B.1|Colombia|2020-04-01	0.0002380396	South America
South America|hCoV-19/Brazil/RJ-0250/2020|EPI ISL 470618|B.1.1.33|Brazil|2020-03-26	South America|hCoV-19/Colombia/VAC-GVI-93352/2020|EPI ISL 447771|B.1|Colombia|2020-04-01	0.0002382908	South America
South America|hCoV-19/Brazil/SP-L14-CD241/2020|EPI ISL 476245|B.1.1.33|Brazil|2020-03-26	South America|hCoV-19/Colombia/VAC-GVI-93352/2020|EPI ISL 447771|B.1|Colombia|2020-04-01	0.0002447465	South America
South America|hCoV-19/Argentina/PAIS-A0003/2020|EPI ISL 430795|B.1|Argentina|2020-03-26	South America|hCoV-19/Colombia/VAC-GVI-93352/2020|EPI ISL 447771|B.1|Colombia|2020-04-01	0.0000352850	South America
South America|hCoV-19/Argentina/PAIS-A0004/2020|EPI ISL 430796|B.1.5|Argentina|2020-03-27	South America|hCoV-19/Colombia/VAC-GVI-93352/2020|EPI ISL 447771|B.1|Colombia|2020-04-01	0.0002020408	South America
South America|hCoV-19/Argentina/PAIS-A0005/2020|EPI ISL 430797|B.1.1|Argentina|2020-03-27	South America|hCoV-19/Colombia/VAC-GVI-93352/2020|EPI ISL 447771|B.1|Colombia|2020-04-01	0.0002360713	South America
South America|hCoV-19/Chile/RM-CMM-32205/2020|EPI ISL 459859|B.1.5|Chile|2020-03-27	South America|hCoV-19/Colombia/VAC-GVI-93352/2020|EPI ISL 447771|B.1|Colombia|2020-04-01	0.0001010046	South America
South America|hCoV-19/Peru/LIM-INS-020/2020|EPI ISL 490976|B.1.1.1|Peru|2020-03-27	South America|hCoV-19/Colombia/VAC-GVI-93352/2020|EPI ISL 447771|B.1|Colombia|2020-04-01	0.0003051699	South America
South America|hCoV-19/Brazil/RJ-0251/2020|EPI ISL 470619|B.1|Brazil|2020-03-27	South America|hCoV-19/Colombia/VAC-GVI-93352/2020|EPI ISL 447771|B.1|Colombia|2020-04-01	0.0001027302	South America
South America|hCoV-19/Brazil/SP-L14-CD260/2020|EPI ISL 476256|B.1|Brazil|2020-03-27	South America|hCoV-19/Colombia/VAC-GVI-93352/2020|EPI ISL 447771|B.1|Colombia|2020-04-01	0.0001027619	South America
South America|hCoV-19/Brazil/SP-L14-CD242/2020|EPI ISL 476246|B.1.1.33|Brazil|2020-03-27	South America|hCoV-19/Colombia/VAC-GVI-93352/2020|EPI ISL 447771|B.1|Colombia|2020-04-01	0.0002399240	South America
South America|hCoV-19/Brazil/SP-L17-CD324/2020|EPI ISL 476298|B.1.1|Brazil|2020-03-27	South America|hCoV-19/Colombia/VAC-GVI-93352/2020|EPI ISL 447771|B.1|Colombia|2020-04-01	0.0002790818	South America
South America|hCoV-19/Brazil/SP-L17-CD327/2020|EPI ISL 476299|B.1.212|Brazil|2020-03-27	South America|hCoV-19/Colombia/VAC-GVI-93352/2020|EPI ISL 447771|B.1|Colombia|2020-04-01	0.0002110679	South America
South America|hCoV-19/Chile/RM-ISPCH-75/2020|EPI ISL 445371|B.1.5|Chile|2020-03-28	South America|hCoV-19/Colombia/VAC-GVI-93352/2020|EPI ISL 447771|B.1|Colombia|2020-04-01	0.0001346793	South America
South America|hCoV-19/Argentina/PAIS-A0006/2020|EPI ISL 430798|B.1.3|Argentina|2020-03-28	South America|hCoV-19/Colombia/VAC-GVI-93352/2020|EPI ISL 447771|B.1|Colombia|2020-04-01	0.0001009999	South America
South America|hCoV-19/Colombia/CUN-GUR-0454/2020|EPI ISL 447744|B.1.255|Colombia|2020-03-28	South America|hCoV-19/Colombia/VAC-GVI-93352/2020|EPI ISL 447771|B.1|Colombia|2020-04-01	0.0000673300	South America
South America|hCoV-19/Colombia/RIS-INS-87267/2020|EPI ISL 497745|B.1|Colombia|2020-03-28	South America|hCoV-19/Colombia/VAC-GVI-93352/2020|EPI ISL 447771|B.1|Colombia|2020-04-01	0.0000000000	South America
South America|hCoV-19/Brazil/SP-120/2020|EPI ISL 515521|B.1.1.33|Brazil|2020-03-28	South America|hCoV-19/Colombia/VAC-GVI-93352/2020|EPI ISL 447771|B.1|Colombia|2020-04-01	0.0002357948	South America
South America|hCoV-19/Brazil/PR-5622/2020|EPI ISL 541345|B.1|Brazil|2020-03-28	South America|hCoV-19/Colombia/VAC-GVI-93352/2020|EPI ISL 447771|B.1|Colombia|2020-04-01	0.0000337142	South America
South America|hCoV-19/Uruguay/UY-NYUMC865/2020|EPI ISL 457961|B|Uruguay|2020-03-28	South America|hCoV-19/Colombia/VAC-GVI-93352/2020|EPI ISL 447771|B.1|Colombia|2020-04-01	0.0003738494	South America
South America|hCoV-19/Uruguay/UY-NYUMC867/2020|EPI ISL 457963|B.1.1.1|Uruguay|2020-03-28	South America|hCoV-19/Colombia/VAC-GVI-93352/2020|EPI ISL 447771|B.1|Colombia|2020-04-01	0.0003398386	South America
South America|hCoV-19/Brazil/CE-L16-CD332/2020|EPI ISL 476281|B.1.1.33|Brazil|2020-03-28	South America|hCoV-19/Colombia/VAC-GVI-93352/2020|EPI ISL 447771|B.1|Colombia|2020-04-01	0.0002438682	South America
South America|hCoV-19/Brazil/SP-551/2020|EPI ISL 471554|B.1.1.33|Brazil|2020-03-29	South America|hCoV-19/Colombia/VAC-GVI-93352/2020|EPI ISL 447771|B.1|Colombia|2020-04-01	0.0002357154	South America
South America|hCoV-19/Colombia/NAR-GUR-0627/2020|EPI ISL 447749|B.1.1|Colombia|2020-03-29	South America|hCoV-19/Colombia/VAC-GVI-93352/2020|EPI ISL 447771|B.1|Colombia|2020-04-01	0.0002409561	South America
South America|hCoV-19/Argentina/PAIS-A0007/2020|EPI ISL 430799|B.1.5|Argentina|2020-03-30	South America|hCoV-19/Colombia/VAC-GVI-93352/2020|EPI ISL 447771|B.1|Colombia|2020-04-01	0.0001010046	South America
South America|hCoV-19/Chile/MA-ISPCH-17/2020|EPI ISL 445372|B.1|Chile|2020-03-30	South America|hCoV-19/Colombia/VAC-GVI-93352/2020|EPI ISL 447771|B.1|Colombia|2020-04-01	0.0000000000	South America
South America|hCoV-19/Colombia/HUI-GUR-0900/2020|EPI ISL 447752|B.1|Colombia|2020-03-30	South America|hCoV-19/Colombia/VAC-GVI-93352/2020|EPI ISL 447771|B.1|Colombia|2020-04-01	0.0002358884	South America
South America|hCoV-19/Colombia/CHO-GUR-0787/2020|EPI ISL 447750|B.1|Colombia|2020-03-30	South America|hCoV-19/Colombia/VAC-GVI-93352/2020|EPI ISL 447771|B.1|Colombia|2020-04-01	0.0000336658	South America
South America|hCoV-19/Brazil/RJ-899/2020|EPI ISL 456071|B.1.1.33|Brazil|2020-03-30	South America|hCoV-19/Colombia/VAC-GVI-93352/2020|EPI ISL 447771|B.1|Colombia|2020-04-01	0.0003031186	South America
South America|hCoV-19/Colombia/NAR-INS-94679/2020|EPI ISL 498162|A.2|Colombia|2020-03-30	South America|hCoV-19/Colombia/VAC-GVI-93352/2020|EPI ISL 447771|B.1|Colombia|2020-04-01	0.0004715458	South America
South America|hCoV-19/Colombia/ATL-INS-88712/2020|EPI ISL 498156|B.1.5|Colombia|2020-03-30	South America|hCoV-19/Colombia/VAC-GVI-93352/2020|EPI ISL 447771|B.1|Colombia|2020-04-01	0.0001010114	South America
South America|hCoV-19/Chile/VS-ISPCH-5/2020|EPI ISL 445337|B.1|Chile|2020-03-30	South America|hCoV-19/Colombia/VAC-GVI-93352/2020|EPI ISL 447771|B.1|Colombia|2020-04-01	0.0000336677	South America
South America|hCoV-19/Colombia/BOY-INS-88859/2020|EPI ISL 498157|B.1.255|Colombia|2020-03-30	South America|hCoV-19/Colombia/VAC-GVI-93352/2020|EPI ISL 447771|B.1|Colombia|2020-04-01	0.0000673391	South America
South America|hCoV-19/Colombia/BOL-INS-94411/2020|EPI ISL 498161|B.1|Colombia|2020-03-30	South America|hCoV-19/Colombia/VAC-GVI-93352/2020|EPI ISL 447771|B.1|Colombia|2020-04-01	0.0001010143	South America
South America|hCoV-19/Brazil/RJ-0252/2020|EPI ISL 470620|B.1.1.33|Brazil|2020-03-30	South America|hCoV-19/Colombia/VAC-GVI-93352/2020|EPI ISL 447771|B.1|Colombia|2020-04-01	0.0003059231	South America
South America|hCoV-19/Brazil/CE-L16-CD344/2020|EPI ISL 476288|B.1.5|Brazil|2020-03-30	South America|hCoV-19/Colombia/VAC-GVI-93352/2020|EPI ISL 447771|B.1|Colombia|2020-04-01	0.0001360139	South America
South America|hCoV-19/Brazil/CE-L16-CD346/2020|EPI ISL 476289|B.1.212|Brazil|2020-03-30	South America|hCoV-19/Colombia/VAC-GVI-93352/2020|EPI ISL 447771|B.1|Colombia|2020-04-01	0.0002380707	South America
South America|hCoV-19/Ecuador/HGSQ-USFQ-018/2020|EPI ISL 422563|B.1.1|Ecuador|2020-03-30	South America|hCoV-19/Colombia/VAC-GVI-93352/2020|EPI ISL 447771|B.1|Colombia|2020-04-01	0.0002762093	South America
South America|hCoV-19/Brazil/SP-L15-CD272/2020|EPI ISL 476265|B.1.255|Brazil|2020-03-30	South America|hCoV-19/Colombia/VAC-GVI-93352/2020|EPI ISL 447771|B.1|Colombia|2020-04-01	0.0000685013	South America
South America|hCoV-19/Brazil/SC-L16-CD350/2020|EPI ISL 476292|B.1.1.33|Brazil|2020-03-30	South America|hCoV-19/Colombia/VAC-GVI-93352/2020|EPI ISL 447771|B.1|Colombia|2020-04-01	0.0002398336	South America
South America|hCoV-19/Brazil/SP-L16-CD339/2020|EPI ISL 476286|B.1.1.33|Brazil|2020-03-30	South America|hCoV-19/Colombia/VAC-GVI-93352/2020|EPI ISL 447771|B.1|Colombia|2020-04-01	0.0002398583	South America
South America|hCoV-19/Brazil/SP-L15-CD274/2020|EPI ISL 476267|B.1.1|Brazil|2020-03-30	South America|hCoV-19/Colombia/VAC-GVI-93352/2020|EPI ISL 447771|B.1|Colombia|2020-04-01	0.0002769266	South America
South America|hCoV-19/Uruguay/UY-NYUMC866/2020|EPI ISL 457962|B.1.1.1|Uruguay|2020-03-30	South America|hCoV-19/Colombia/VAC-GVI-93352/2020|EPI ISL 447771|B.1|Colombia|2020-04-01	0.0003487740	South America
South America|hCoV-19/Brazil/SP-L15-CD283/2020|EPI ISL 476274|B.1.1.33|Brazil|2020-03-30	South America|hCoV-19/Colombia/VAC-GVI-93352/2020|EPI ISL 447771|B.1|Colombia|2020-04-01	0.0002791021	South America
South America|hCoV-19/Colombia/HUI-GUR-0920/2020|EPI ISL 447753|B.1.5|Colombia|2020-03-30	South America|hCoV-19/Colombia/VAC-GVI-93352/2020|EPI ISL 447771|B.1|Colombia|2020-04-01	0.0001404486	South America
South America|hCoV-19/Peru/ANC-INS-132/2020|EPI ISL 536529|B.1.1.1|Peru|2020-03-31	South America|hCoV-19/Colombia/VAC-GVI-93352/2020|EPI ISL 447771|B.1|Colombia|2020-04-01	0.0003367667	South America
South America|hCoV-19/Argentina/PAIS-A0009/2020|EPI ISL 430801|B.1.5|Argentina|2020-03-31	South America|hCoV-19/Colombia/VAC-GVI-93352/2020|EPI ISL 447771|B.1|Colombia|2020-04-01	0.0001010046	South America
South America|hCoV-19/Brazil/SP-122/2020|EPI ISL 515522|B.1.1.33|Brazil|2020-03-31	South America|hCoV-19/Colombia/VAC-GVI-93352/2020|EPI ISL 447771|B.1|Colombia|2020-04-01	0.0002357155	South America
South America|hCoV-19/Argentina/PAIS-A0011/2020|EPI ISL 430802|B.1.1|Argentina|2020-03-31	South America|hCoV-19/Colombia/VAC-GVI-93352/2020|EPI ISL 447771|B.1|Colombia|2020-04-01	0.0002020468	South America
South America|hCoV-19/Colombia/RIS-GUV-92087/2020|EPI ISL 447760|B.1.8|Colombia|2020-03-31	South America|hCoV-19/Colombia/VAC-GVI-93352/2020|EPI ISL 447771|B.1|Colombia|2020-04-01	0.0001010046	South America
South America|hCoV-19/Colombia/HUI-GUV-92061/2020|EPI ISL 447759|B.1.5|Colombia|2020-03-31	South America|hCoV-19/Colombia/VAC-GVI-93352/2020|EPI ISL 447771|B.1|Colombia|2020-04-01	0.0001010352	South America
South America|hCoV-19/Colombia/VAC-GUV-92034/2020|EPI ISL 447755|B.1.5|Colombia|2020-03-31	South America|hCoV-19/Colombia/VAC-GVI-93352/2020|EPI ISL 447771|B.1|Colombia|2020-04-01	0.0002020755	South America
South America|hCoV-19/Colombia/VAC-GUV-92042/2020|EPI ISL 447756|B.1.5|Colombia|2020-03-31	South America|hCoV-19/Colombia/VAC-GVI-93352/2020|EPI ISL 447771|B.1|Colombia|2020-04-01	0.0001347184	South America
South America|hCoV-19/Peru/ICA-INS-040/2020|EPI ISL 491462|B.1.1.1|Peru|2020-03-31	South America|hCoV-19/Colombia/VAC-GVI-93352/2020|EPI ISL 447771|B.1|Colombia|2020-04-01	0.0003389289	South America
South America|hCoV-19/Colombia/MAG-INS-95839/2020|EPI ISL 498166|B.1.255|Colombia|2020-03-31	South America|hCoV-19/Colombia/VAC-GVI-93352/2020|EPI ISL 447771|B.1|Colombia|2020-04-01	0.0001010088	South America
South America|hCoV-19/Colombia/CAU-INS-89002/2020|EPI ISL 498159|B.1|Colombia|2020-03-31	South America|hCoV-19/Colombia/VAC-GVI-93352/2020|EPI ISL 447771|B.1|Colombia|2020-04-01	0.0000673400	South America
South America|hCoV-19/Colombia/CES-INS-89781/2020|EPI ISL 498160|B.1.255|Colombia|2020-03-31	South America|hCoV-19/Colombia/VAC-GVI-93352/2020|EPI ISL 447771|B.1|Colombia|2020-04-01	0.0000673368	South America
South America|hCoV-19/Colombia/ANT-GUV-92256/2020|EPI ISL 447768|B.1|Colombia|2020-03-31	South America|hCoV-19/Colombia/VAC-GVI-93352/2020|EPI ISL 447771|B.1|Colombia|2020-04-01	0.0000000000	South America
South America|hCoV-19/Colombia/ANT-GUV-92146/2020|EPI ISL 447761|B|Colombia|2020-03-31	South America|hCoV-19/Colombia/VAC-GVI-93352/2020|EPI ISL 447771|B.1|Colombia|2020-04-01	0.0002362054	South America
South America|hCoV-19/Brazil/MA-L17-CD363/2020|EPI ISL 476309|B.1.1.33|Brazil|2020-03-31	South America|hCoV-19/Colombia/VAC-GVI-93352/2020|EPI ISL 447771|B.1|Colombia|2020-04-01	0.0002740830	South America
South America|hCoV-19/Brazil/BA-L17-CD359/2020|EPI ISL 476305|B.1.1.33|Brazil|2020-03-31	South America|hCoV-19/Colombia/VAC-GVI-93352/2020|EPI ISL 447771|B.1|Colombia|2020-04-01	0.0002740830	South America
South America|hCoV-19/Brazil/PR-L17-CD365/2020|EPI ISL 476311|B.1.1|Brazil|2020-03-31	South America|hCoV-19/Colombia/VAC-GVI-93352/2020|EPI ISL 447771|B.1|Colombia|2020-04-01	0.0002055697	South America
South America|hCoV-19/Brazil/SC-L17-CD372/2020|EPI ISL 476317|B.1.1.33|Brazil|2020-03-31	South America|hCoV-19/Colombia/VAC-GVI-93352/2020|EPI ISL 447771|B.1|Colombia|2020-04-01	0.0002418048	South America
South America|hCoV-19/Brazil/CE-L17-CD361/2020|EPI ISL 476307|B.1.212|Brazil|2020-03-31	South America|hCoV-19/Colombia/VAC-GVI-93352/2020|EPI ISL 447771|B.1|Colombia|2020-04-01	0.0002072357	South America
South America|hCoV-19/Brazil/SP-L17-CD357/2020|EPI ISL 476303|B.1.1.33|Brazil|2020-03-31	South America|hCoV-19/Colombia/VAC-GVI-93352/2020|EPI ISL 447771|B.1|Colombia|2020-04-01	0.0002763547	South America
South America|hCoV-19/Colombia/HUI-GUV-92060/2020|EPI ISL 447758|B.1.5|Colombia|2020-03-31	South America|hCoV-19/Colombia/VAC-GVI-93352/2020|EPI ISL 447771|B.1|Colombia|2020-04-01	0.0001052645	South America
South America|hCoV-19/Peru/CAL-INS-135/2020|EPI ISL 536530|B.1.1|Peru|2020-03-31	South America|hCoV-19/Colombia/VAC-GVI-93352/2020|EPI ISL 447771|B.1|Colombia|2020-04-01	0.0003884868	South America
South America|hCoV-19/Argentina/PAIS-A0012/2020|EPI ISL 430803|B.1.5|Argentina|2020-04-01	South America|hCoV-19/Colombia/VAC-GVI-93352/2020|EPI ISL 447771|B.1|Colombia|2020-04-01	0.0001683482	South America
South America|hCoV-19/Brazil/SP-137/2020|EPI ISL 515543|B.1.1.33|Brazil|2020-04-01	South America|hCoV-19/Colombia/VAC-GVI-93352/2020|EPI ISL 447771|B.1|Colombia|2020-04-01	0.0002694077	South America
South America|hCoV-19/Peru/LAM-INS-126/2020|EPI ISL 536524|C.14|Peru|2020-04-01	South America|hCoV-19/Colombia/VAC-GVI-93352/2020|EPI ISL 447771|B.1|Colombia|2020-04-01	0.0003704699	South America
South America|hCoV-19/Chile/RM-ISPCH-56/2020|EPI ISL 445352|B.1.1.33|Chile|2020-04-01	South America|hCoV-19/Colombia/VAC-GVI-93352/2020|EPI ISL 447771|B.1|Colombia|2020-04-01	0.0002357155	South America
South America|hCoV-19/Peru/JUN-INS-131/2020|EPI ISL 536528|B.1|Peru|2020-04-01	South America|hCoV-19/Colombia/VAC-GVI-93352/2020|EPI ISL 447771|B.1|Colombia|2020-04-01	0.0001683363	South America
South America|hCoV-19/Peru/LAM-INS-125/2020|EPI ISL 536523|C.14|Peru|2020-04-01	South America|hCoV-19/Colombia/VAC-GVI-93352/2020|EPI ISL 447771|B.1|Colombia|2020-04-01	0.0004041768	South America
South America|hCoV-19/Argentina/PAIS-A0013/2020|EPI ISL 430804|B.1.5|Argentina|2020-04-01	South America|hCoV-19/Colombia/VAC-GVI-93352/2020|EPI ISL 447771|B.1|Colombia|2020-04-01	0.0001010046	South America
South America|hCoV-19/Peru/LAM-INS-169/2020|EPI ISL 536562|B.1.1.1|Peru|2020-04-01	South America|hCoV-19/Colombia/VAC-GVI-93352/2020|EPI ISL 447771|B.1|Colombia|2020-04-01	0.0003704699	South America
South America|hCoV-19/Argentina/PAIS-A0014/2020|EPI ISL 430805|B.1.1|Argentina|2020-04-01	South America|hCoV-19/Colombia/VAC-GVI-93352/2020|EPI ISL 447771|B.1|Colombia|2020-04-01	0.0002698018	South America
South America|hCoV-19/Chile/RM-ISPCH-54/2020|EPI ISL 445350|B.1.1.1|Chile|2020-04-01	South America|hCoV-19/Colombia/VAC-GVI-93352/2020|EPI ISL 447771|B.1|Colombia|2020-04-01	0.0003367676	South America
South America|hCoV-19/Brazil/RJ-1065/2020|EPI ISL 456074|B.1.1.33|Brazil|2020-04-01	South America|hCoV-19/Colombia/VAC-GVI-93352/2020|EPI ISL 447771|B.1|Colombia|2020-04-01	0.0002693951	South America
South America|hCoV-19/Brazil/RJ-1056/2020|EPI ISL 456072|B.1.1.33|Brazil|2020-04-01	South America|hCoV-19/Colombia/VAC-GVI-93352/2020|EPI ISL 447771|B.1|Colombia|2020-04-01	0.0002357155	South America
South America|hCoV-19/Colombia/MAG-GVI-93457/2020|EPI ISL 447778|B.1.255|Colombia|2020-04-01	South America|hCoV-19/Colombia/VAC-GVI-93352/2020|EPI ISL 447771|B.1|Colombia|2020-04-01	0.0001010020	South America
South America|hCoV-19/Colombia/VAC-GVI-93366/2020|EPI ISL 447774|B.1|Colombia|2020-04-01	South America|hCoV-19/Colombia/VAC-GVI-93352/2020|EPI ISL 447771|B.1|Colombia|2020-04-01	0.0000000000	South America
South America|hCoV-19/Colombia/ANT-GUV-92250/2020|EPI ISL 447766|B.1|Colombia|2020-04-01	South America|hCoV-19/Colombia/VAC-GVI-93352/2020|EPI ISL 447771|B.1|Colombia|2020-04-01	0.0000000000	South America
South America|hCoV-19/Colombia/VAC-GVI-93467/2020|EPI ISL 447779|B.1.1|Colombia|2020-04-01	South America|hCoV-19/Colombia/VAC-GVI-93352/2020|EPI ISL 447771|B.1|Colombia|2020-04-01	0.0002020986	South America
South America|hCoV-19/Colombia/MAG-GVI-93450/2020|EPI ISL 447777|B.1.255|Colombia|2020-04-01	South America|hCoV-19/Colombia/VAC-GVI-93352/2020|EPI ISL 447771|B.1|Colombia|2020-04-01	0.0000673482	South America
South America|hCoV-19/Colombia/VAC-GVI-93470/2020|EPI ISL 447780|B.1|Colombia|2020-04-01	South America|hCoV-19/Colombia/VAC-GVI-93352/2020|EPI ISL 447771|B.1|Colombia|2020-04-01	0.0000336855	South America
South America|hCoV-19/Colombia/VAC-GVI-93381/2020|EPI ISL 447775|B.1|Colombia|2020-04-01	South America|hCoV-19/Colombia/VAC-GVI-93352/2020|EPI ISL 447771|B.1|Colombia|2020-04-01	0.0000000000	South America
South America|hCoV-19/Peru/LAM-INS-034/2020|EPI ISL 491459|C.14|Peru|2020-04-01	South America|hCoV-19/Colombia/VAC-GVI-93352/2020|EPI ISL 447771|B.1|Colombia|2020-04-01	0.0003728301	South America
South America|hCoV-19/Peru/LIM-INS-060/2020|EPI ISL 524473|B.1.1|Peru|2020-04-01	South America|hCoV-19/Colombia/VAC-GVI-93352/2020|EPI ISL 447771|B.1|Colombia|2020-04-01	0.0002372281	South America
South America|hCoV-19/Peru/LAM-INS-038/2020|EPI ISL 491461|C.14|Peru|2020-04-01	South America|hCoV-19/Colombia/VAC-GVI-93352/2020|EPI ISL 447771|B.1|Colombia|2020-04-01	0.0004067519	South America
South America|hCoV-19/Peru/LAM-INS-035/2020|EPI ISL 491460|B.1.1.1|Peru|2020-04-01	South America|hCoV-19/Colombia/VAC-GVI-93352/2020|EPI ISL 447771|B.1|Colombia|2020-04-01	0.0003728301	South America
South America|hCoV-19/Peru/CAJ-INS-057/2020|EPI ISL 517713|B.1.1.1|Peru|2020-04-01	South America|hCoV-19/Colombia/VAC-GVI-93352/2020|EPI ISL 447771|B.1|Colombia|2020-04-01	0.0003389289	South America
South America|hCoV-19/Chile/RM-ISPCH-53/2020|EPI ISL 449800|B.1.5|Chile|2020-04-01	South America|hCoV-19/Colombia/VAC-GVI-93352/2020|EPI ISL 447771|B.1|Colombia|2020-04-01	0.0005053898	South America
South America|hCoV-19/Brazil/RJ-1058/2020|EPI ISL 456073|B.1.1.33|Brazil|2020-04-01	South America|hCoV-19/Colombia/VAC-GVI-93352/2020|EPI ISL 447771|B.1|Colombia|2020-04-01	0.0002694258	South America
South America|hCoV-19/Brazil/SP-01/2020|EPI ISL 412964|B.1.5|Brazil|2020-02-25	South America|hCoV-19/Colombia/COR-INS-95319/2020|EPI ISL 498163|B.1|Colombia|2020-04-01	0.0000000000	South America
South America|hCoV-19/Brazil/SP-02/2020|EPI ISL 413016|B|Brazil|2020-02-28	South America|hCoV-19/Colombia/COR-INS-95319/2020|EPI ISL 498163|B.1|Colombia|2020-04-01	0.0002692975	South America
South America|hCoV-19/Brazil/SP-06/2020|EPI ISL 414015|B.1.5|Brazil|2020-02-29	South America|hCoV-19/Colombia/COR-INS-95319/2020|EPI ISL 498163|B.1|Colombia|2020-04-01	0.0000000000	South America
South America|hCoV-19/Brazil/ES-225/2020|EPI ISL 415128|B.40|Brazil|2020-02-29	South America|hCoV-19/Colombia/COR-INS-95319/2020|EPI ISL 498163|B.1|Colombia|2020-04-01	0.0003029946	South America
South America|hCoV-19/Argentina/PAIS-A0001/2020|EPI ISL 430793|B.1.1|Argentina|2020-03-01	South America|hCoV-19/Colombia/COR-INS-95319/2020|EPI ISL 498163|B.1|Colombia|2020-04-01	0.0001714935	South America
South America|hCoV-19/Brazil/SP-03/2020|EPI ISL 414014|B.1.1|Brazil|2020-03-02	South America|hCoV-19/Colombia/COR-INS-95319/2020|EPI ISL 498163|B.1|Colombia|2020-04-01	0.0001346340	South America
South America|hCoV-19/Brazil/SP-11/2020|EPI ISL 416033|B.3|Brazil|2020-03-03	South America|hCoV-19/Colombia/COR-INS-95319/2020|EPI ISL 498163|B.1|Colombia|2020-04-01	0.0001682927	South America
South America|hCoV-19/Brazil/SP-07/2020|EPI ISL 416028|B.1.1|Brazil|2020-03-03	South America|hCoV-19/Colombia/COR-INS-95319/2020|EPI ISL 498163|B.1|Colombia|2020-04-01	0.0001346340	South America
South America|hCoV-19/Chile/RM-ISPCH-1/2020|EPI ISL 414579|A.2|Chile|2020-03-03	South America|hCoV-19/Colombia/COR-INS-95319/2020|EPI ISL 498163|B.1|Colombia|2020-04-01	0.0003366481	South America
South America|hCoV-19/Brazil/SP-09/2020|EPI ISL 416031|B.1.5|Brazil|2020-03-04	South America|hCoV-19/Colombia/COR-INS-95319/2020|EPI ISL 498163|B.1|Colombia|2020-04-01	0.0000000000	South America
South America|hCoV-19/Brazil/SP-08/2020|EPI ISL 416029|B.1.1|Brazil|2020-03-04	South America|hCoV-19/Colombia/COR-INS-95319/2020|EPI ISL 498163|B.1|Colombia|2020-04-01	0.0001346340	South America
South America|hCoV-19/Brazil/SP-10/2020|EPI ISL 416032|B|Brazil|2020-03-04	South America|hCoV-19/Colombia/COR-INS-95319/2020|EPI ISL 498163|B.1|Colombia|2020-04-01	0.0002019547	South America
South America|hCoV-19/Brazil/SP-04/2020|EPI ISL 414017|B.1.1|Brazil|2020-03-04	South America|hCoV-19/Colombia/COR-INS-95319/2020|EPI ISL 498163|B.1|Colombia|2020-04-01	0.0001346340	South America
South America|hCoV-19/Brazil/SP-12/2020|EPI ISL 416034|B.1.1|Brazil|2020-03-04	South America|hCoV-19/Colombia/COR-INS-95319/2020|EPI ISL 498163|B.1|Colombia|2020-04-01	0.0001683084	South America
South America|hCoV-19/Brazil/RJ-314/2020|EPI ISL 414045|B.1.5|Brazil|2020-03-04	South America|hCoV-19/Colombia/COR-INS-95319/2020|EPI ISL 498163|B.1|Colombia|2020-04-01	0.0000000000	South America
South America|hCoV-19/Brazil/BA-312/2020|EPI ISL 415105|B.1.1|Brazil|2020-03-04	South America|hCoV-19/Colombia/COR-INS-95319/2020|EPI ISL 498163|B.1|Colombia|2020-04-01	0.0001683211	South America
South America|hCoV-19/Brazil/SP-13/2020|EPI ISL 416035|B.1.1|Brazil|2020-03-05	South America|hCoV-19/Colombia/COR-INS-95319/2020|EPI ISL 498163|B.1|Colombia|2020-04-01	0.0001346340	South America
South America|hCoV-19/Chile/LL-ISPCH-1/2020|EPI ISL 445246|B.1.5|Chile|2020-03-05	South America|hCoV-19/Colombia/COR-INS-95319/2020|EPI ISL 498163|B.1|Colombia|2020-04-01	0.0000000000	South America
South America|hCoV-19/Chile/RM-ISPCH-2/2020|EPI ISL 414580|B.1.1|Chile|2020-03-05	South America|hCoV-19/Colombia/COR-INS-95319/2020|EPI ISL 498163|B.1|Colombia|2020-04-01	0.0001346340	South America
South America|hCoV-19/Brazil/RJ-352/2020|EPI ISL 427299|A.2|Brazil|2020-03-05	South America|hCoV-19/Colombia/COR-INS-95319/2020|EPI ISL 498163|B.1|Colombia|2020-04-01	0.0003703307	South America
South America|hCoV-19/Brazil/BA-510/2020|EPI ISL 427293|B.1.1|Brazil|2020-03-06	South America|hCoV-19/Colombia/COR-INS-95319/2020|EPI ISL 498163|B.1|Colombia|2020-04-01	0.0001683041	South America
South America|hCoV-19/Chile/RM-MSHS-op2d1/2020|EPI ISL 415658|A.2|Chile|2020-03-06	South America|hCoV-19/Colombia/COR-INS-95319/2020|EPI ISL 498163|B.1|Colombia|2020-04-01	0.0003366481	South America
South America|hCoV-19/Peru/ARE-INS-026/2020|EPI ISL 491431|B.1|Peru|2020-03-06	South America|hCoV-19/Colombia/COR-INS-95319/2020|EPI ISL 498163|B.1|Colombia|2020-04-01	0.0000677643	South America
South America|hCoV-19/Chile/RM-ISPCH-3/2020|EPI ISL 445245|A.2|Chile|2020-03-06	South America|hCoV-19/Colombia/COR-INS-95319/2020|EPI ISL 498163|B.1|Colombia|2020-04-01	0.0003366481	South America
South America|hCoV-19/Colombia/DC-INS-78390/2020|EPI ISL 418262|B.1.1|Colombia|2020-03-06	South America|hCoV-19/Colombia/COR-INS-95319/2020|EPI ISL 498163|B.1|Colombia|2020-04-01	0.0001386370	South America
South America|hCoV-19/Argentina/C121/2020|EPI ISL 420600|B.1.1|Argentina|2020-03-07	South America|hCoV-19/Colombia/COR-INS-95319/2020|EPI ISL 498163|B.1|Colombia|2020-04-01	0.0001009732	South America
South America|hCoV-19/Chile/RM-MSHS-op3d1/2020|EPI ISL 415660|A.2|Chile|2020-03-07	South America|hCoV-19/Colombia/COR-INS-95319/2020|EPI ISL 498163|B.1|Colombia|2020-04-01	0.0003366368	South America
South America|hCoV-19/Peru/ARE-INS-087/2020|EPI ISL 516626|B.1|Peru|2020-03-07	South America|hCoV-19/Colombia/COR-INS-95319/2020|EPI ISL 498163|B.1|Colombia|2020-04-01	0.0001016534	South America
South America|hCoV-19/Chile/RM-MSHS-op4d1/2020|EPI ISL 415661|A.2|Chile|2020-03-08	South America|hCoV-19/Colombia/COR-INS-95319/2020|EPI ISL 498163|B.1|Colombia|2020-04-01	0.0003366481	South America
South America|hCoV-19/Chile/RM-ISPCH-4/2020|EPI ISL 445247|A.2|Chile|2020-03-08	South America|hCoV-19/Colombia/COR-INS-95319/2020|EPI ISL 498163|B.1|Colombia|2020-04-01	0.0004040334	South America
South America|hCoV-19/Brazil/MG-CV4/2020|EPI ISL 429667|B.1.255|Brazil|2020-03-09	South America|hCoV-19/Colombia/COR-INS-95319/2020|EPI ISL 498163|B.1|Colombia|2020-04-01	0.0001009680	South America
South America|hCoV-19/Chile/RM-ISPCH-6/2020|EPI ISL 445249|B|Chile|2020-03-09	South America|hCoV-19/Colombia/COR-INS-95319/2020|EPI ISL 498163|B.1|Colombia|2020-04-01	0.0001682997	South America
South America|hCoV-19/Chile/RM-ISPCH-9/2020|EPI ISL 445252|B.1.5|Chile|2020-03-09	South America|hCoV-19/Colombia/COR-INS-95319/2020|EPI ISL 498163|B.1|Colombia|2020-04-01	0.0000673123	South America
South America|hCoV-19/Chile/RM-ISPCH-7/2020|EPI ISL 445250|B.1.5|Chile|2020-03-09	South America|hCoV-19/Colombia/COR-INS-95319/2020|EPI ISL 498163|B.1|Colombia|2020-04-01	0.0000336538	South America
South America|hCoV-19/Peru/HUC-INS-008/2020|EPI ISL 489839|B.1.5|Peru|2020-03-09	South America|hCoV-19/Colombia/COR-INS-95319/2020|EPI ISL 498163|B.1|Colombia|2020-04-01	0.0000338807	South America
South America|hCoV-19/Peru/ICA-INS-012/2020|EPI ISL 489989|B.1.5|Peru|2020-03-09	South America|hCoV-19/Colombia/COR-INS-95319/2020|EPI ISL 498163|B.1|Colombia|2020-04-01	0.0000677646	South America
South America|hCoV-19/Chile/RM-ISPCH-5/2020|EPI ISL 445248|B.1.5|Chile|2020-03-09	South America|hCoV-19/Colombia/COR-INS-95319/2020|EPI ISL 498163|B.1|Colombia|2020-04-01	0.0000336549	South America
South America|hCoV-19/Brazil/SP-L12-CD28/2020|EPI ISL 476221|B.1.1.33|Brazil|2020-03-09	South America|hCoV-19/Colombia/COR-INS-95319/2020|EPI ISL 498163|B.1|Colombia|2020-04-01	0.0001699549	South America
South America|hCoV-19/Ecuador/HEE-01/2020|EPI ISL 417482|B|Ecuador|2020-03-09	South America|hCoV-19/Colombia/COR-INS-95319/2020|EPI ISL 498163|B.1|Colombia|2020-04-01	0.0001750119	South America
South America|hCoV-19/Chile/RM-ISPCH-8/2020|EPI ISL 445251|B.1.1|Chile|2020-03-10	South America|hCoV-19/Colombia/COR-INS-95319/2020|EPI ISL 498163|B.1|Colombia|2020-04-01	0.0002019599	South America
South America|hCoV-19/Peru/LIM-010/2020|EPI ISL 415787|B.1.1|Peru|2020-03-10	South America|hCoV-19/Colombia/COR-INS-95319/2020|EPI ISL 498163|B.1|Colombia|2020-04-01	0.0001683006	South America
South America|hCoV-19/Chile/RM-ISPCH-16/2020|EPI ISL 445259|A.2|Chile|2020-03-10	South America|hCoV-19/Colombia/COR-INS-95319/2020|EPI ISL 498163|B.1|Colombia|2020-04-01	0.0003366368	South America
South America|hCoV-19/Chile/RM-ISPCH-10/2020|EPI ISL 445253|B.1.255|Chile|2020-03-10	South America|hCoV-19/Colombia/COR-INS-95319/2020|EPI ISL 498163|B.1|Colombia|2020-04-01	0.0000673105	South America
South America|hCoV-19/Chile/RM-ISPCH-12/2020|EPI ISL 445255|B.1.1.10|Chile|2020-03-10	South America|hCoV-19/Colombia/COR-INS-95319/2020|EPI ISL 498163|B.1|Colombia|2020-04-01	0.0002019652	South America
South America|hCoV-19/Brazil/SC-769/2020|EPI ISL 427306|B.1|Brazil|2020-03-10	South America|hCoV-19/Colombia/COR-INS-95319/2020|EPI ISL 498163|B.1|Colombia|2020-04-01	0.0000673105	South America
South America|hCoV-19/Brazil/SC-766/2020|EPI ISL 427305|B.6|Brazil|2020-03-10	South America|hCoV-19/Colombia/COR-INS-95319/2020|EPI ISL 498163|B.1|Colombia|2020-04-01	0.0003029664	South America
South America|hCoV-19/Peru/LIM-INS-016/2020|EPI ISL 490315|B.1.1|Peru|2020-03-10	South America|hCoV-19/Colombia/COR-INS-95319/2020|EPI ISL 498163|B.1|Colombia|2020-04-01	0.0001694433	South America
South America|hCoV-19/Chile/RM-ISPCH-13/2020|EPI ISL 445256|B.1.1|Chile|2020-03-10	South America|hCoV-19/Colombia/COR-INS-95319/2020|EPI ISL 498163|B.1|Colombia|2020-04-01	0.0002019924	South America
South America|hCoV-19/Chile/RM-ISPCH-18/2020|EPI ISL 445261|B.1.5|Chile|2020-03-11	South America|hCoV-19/Colombia/COR-INS-95319/2020|EPI ISL 498163|B.1|Colombia|2020-04-01	0.0000673123	South America
South America|hCoV-19/Peru/LIM-INS-160/2020|EPI ISL 536553|B.1.5|Peru|2020-03-11	South America|hCoV-19/Colombia/COR-INS-95319/2020|EPI ISL 498163|B.1|Colombia|2020-04-01	0.0002356533	South America
South America|hCoV-19/Chile/BI-ISPCH-3/2020|EPI ISL 445332|B.1.5|Chile|2020-03-11	South America|hCoV-19/Colombia/COR-INS-95319/2020|EPI ISL 498163|B.1|Colombia|2020-04-01	0.0001009706	South America
South America|hCoV-19/Chile/RM-ISPCH-22/2020|EPI ISL 445265|B.1.5|Chile|2020-03-11	South America|hCoV-19/Colombia/COR-INS-95319/2020|EPI ISL 498163|B.1|Colombia|2020-04-01	0.0000336538	South America
South America|hCoV-19/Brazil/RJ-477/2020|EPI ISL 427300|B.1.1|Brazil|2020-03-11	South America|hCoV-19/Colombia/COR-INS-95319/2020|EPI ISL 498163|B.1|Colombia|2020-04-01	0.0001346375	South America
South America|hCoV-19/Chile/RM-ISPCH-19/2020|EPI ISL 445262|B.1.5|Chile|2020-03-11	South America|hCoV-19/Colombia/COR-INS-95319/2020|EPI ISL 498163|B.1|Colombia|2020-04-01	0.0000336545	South America
South America|hCoV-19/Brazil/RJ-477i/2020|EPI ISL 427301|B.1.1|Brazil|2020-03-11	South America|hCoV-19/Colombia/COR-INS-95319/2020|EPI ISL 498163|B.1|Colombia|2020-04-01	0.0001346375	South America
South America|hCoV-19/Peru/LIM-INS-011/2020|EPI ISL 489988|A.2|Peru|2020-03-11	South America|hCoV-19/Colombia/COR-INS-95319/2020|EPI ISL 498163|B.1|Colombia|2020-04-01	0.0003389067	South America
South America|hCoV-19/Peru/LIM-INS-015/2020|EPI ISL 490209|B.1.5|Peru|2020-03-11	South America|hCoV-19/Colombia/COR-INS-95319/2020|EPI ISL 498163|B.1|Colombia|2020-04-01	0.0002033365	South America
South America|hCoV-19/Peru/LIM-INS-006/2020|EPI ISL 489838|B.1.1|Peru|2020-03-11	South America|hCoV-19/Colombia/COR-INS-95319/2020|EPI ISL 498163|B.1|Colombia|2020-04-01	0.0001355417	South America
South America|hCoV-19/Chile/RM-ISPCH-15/2020|EPI ISL 445258|A.2|Chile|2020-03-11	South America|hCoV-19/Colombia/COR-INS-95319/2020|EPI ISL 498163|B.1|Colombia|2020-04-01	0.0003366481	South America
South America|hCoV-19/Chile/RM-ISPCH-17/2020|EPI ISL 445260|A.2|Chile|2020-03-11	South America|hCoV-19/Colombia/COR-INS-95319/2020|EPI ISL 498163|B.1|Colombia|2020-04-01	0.0004039957	South America
South America|hCoV-19/Chile/RM-ISPCH-20/2020|EPI ISL 445263|B.1.5|Chile|2020-03-11	South America|hCoV-19/Colombia/COR-INS-95319/2020|EPI ISL 498163|B.1|Colombia|2020-04-01	0.0000336561	South America
South America|hCoV-19/Brazil/MG-CV12/2020|EPI ISL 429674|B.1|Brazil|2020-03-11	South America|hCoV-19/Colombia/COR-INS-95319/2020|EPI ISL 498163|B.1|Colombia|2020-04-01	0.0001768750	South America
South America|hCoV-19/Chile/BI-ISPCH-2/2020|EPI ISL 445331|B.1.1|Chile|2020-03-12	South America|hCoV-19/Colombia/COR-INS-95319/2020|EPI ISL 498163|B.1|Colombia|2020-04-01	0.0001346374	South America
South America|hCoV-19/Chile/BI-ISPCH-2-2/2020|EPI ISL 445333|B.1.5|Chile|2020-03-12	South America|hCoV-19/Colombia/COR-INS-95319/2020|EPI ISL 498163|B.1|Colombia|2020-04-01	0.0000673091	South America
South America|hCoV-19/Chile/RM-ISPCH-21/2020|EPI ISL 445264|B.1.1.10|Chile|2020-03-12	South America|hCoV-19/Colombia/COR-INS-95319/2020|EPI ISL 498163|B.1|Colombia|2020-04-01	0.0002019652	South America
South America|hCoV-19/Brazil/SE-6535/2020|EPI ISL 541375|B.1.5|Brazil|2020-03-12	South America|hCoV-19/Colombia/COR-INS-95319/2020|EPI ISL 498163|B.1|Colombia|2020-04-01	0.0000673123	South America
South America|hCoV-19/Brazil/SC-770/2020|EPI ISL 541370|B.1.1.33|Brazil|2020-03-12	South America|hCoV-19/Colombia/COR-INS-95319/2020|EPI ISL 498163|B.1|Colombia|2020-04-01	0.0002019720	South America
South America|hCoV-19/Chile/ML-CMM-25343/2020|EPI ISL 459863|A|Chile|2020-03-12	South America|hCoV-19/Colombia/COR-INS-95319/2020|EPI ISL 498163|B.1|Colombia|2020-04-01	0.0001682953	South America
South America|hCoV-19/Colombia/DC-INS-79190/2020|EPI ISL 456120|B.1.5|Colombia|2020-03-12	South America|hCoV-19/Colombia/COR-INS-95319/2020|EPI ISL 498163|B.1|Colombia|2020-04-01	0.0000677766	South America
South America|hCoV-19/Brazil/UN-HIAE-SP03/2020|EPI ISL 486427|B.1.1.33|Brazil|2020-03-13	South America|hCoV-19/Colombia/COR-INS-95319/2020|EPI ISL 498163|B.1|Colombia|2020-04-01	0.0002692919	South America
South America|hCoV-19/Peru/LIM-INS-150/2020|EPI ISL 536545|B|Peru|2020-03-13	South America|hCoV-19/Colombia/COR-INS-95319/2020|EPI ISL 498163|B.1|Colombia|2020-04-01	0.0002356300	South America
South America|hCoV-19/Chile/BI-ISPCH-1/2020|EPI ISL 445271|B.1.1|Chile|2020-03-13	South America|hCoV-19/Colombia/COR-INS-95319/2020|EPI ISL 498163|B.1|Colombia|2020-04-01	0.0001346375	South America
South America|hCoV-19/Aruba/AW-RIVM-10101/2020|EPI ISL 547445|B.40|Aruba|2020-03-13	South America|hCoV-19/Colombia/COR-INS-95319/2020|EPI ISL 498163|B.1|Colombia|2020-04-01	0.0003029742	South America
South America|hCoV-19/Brazil/MG-CV6/2020|EPI ISL 429669|B.1|Brazil|2020-03-13	South America|hCoV-19/Colombia/COR-INS-95319/2020|EPI ISL 498163|B.1|Colombia|2020-04-01	0.0001009680	South America
South America|hCoV-19/Brazil/DF-615i/2020|EPI ISL 427294|B.1.1.33|Brazil|2020-03-13	South America|hCoV-19/Colombia/COR-INS-95319/2020|EPI ISL 498163|B.1|Colombia|2020-04-01	0.0001682962	South America
South America|hCoV-19/Brazil/SC-771/2020|EPI ISL 541371|B.1.5|Brazil|2020-03-13	South America|hCoV-19/Colombia/COR-INS-95319/2020|EPI ISL 498163|B.1|Colombia|2020-04-01	0.0000336719	South America
South America|hCoV-19/Peru/LAM-INS-073/2020|EPI ISL 523994|B.1.1|Peru|2020-03-13	South America|hCoV-19/Colombia/COR-INS-95319/2020|EPI ISL 498163|B.1|Colombia|2020-04-01	0.0002033216	South America
South America|hCoV-19/Peru/CAJ-INS-061/2020|EPI ISL 517770|B.1.1.1|Peru|2020-03-13	South America|hCoV-19/Colombia/COR-INS-95319/2020|EPI ISL 498163|B.1|Colombia|2020-04-01	0.0002372280	South America
South America|hCoV-19/Brazil/DF-0001/2020|EPI ISL 426580|B.1.1|Brazil|2020-03-13	South America|hCoV-19/Colombia/COR-INS-95319/2020|EPI ISL 498163|B.1|Colombia|2020-04-01	0.0001354270	South America
South America|hCoV-19/Brazil/GO-0207/2020|EPI ISL 470574|B.40|Brazil|2020-03-13	South America|hCoV-19/Colombia/COR-INS-95319/2020|EPI ISL 498163|B.1|Colombia|2020-04-01	0.0002738109	South America
South America|hCoV-19/Brazil/MG-CV8/2020|EPI ISL 429671|B.1.1|Brazil|2020-03-13	South America|hCoV-19/Colombia/COR-INS-95319/2020|EPI ISL 498163|B.1|Colombia|2020-04-01	0.0003449204	South America
South America|hCoV-19/Chile/MA-ISPCH-1/2020|EPI ISL 445268|B.1.98|Chile|2020-03-14	South America|hCoV-19/Colombia/COR-INS-95319/2020|EPI ISL 498163|B.1|Colombia|2020-04-01	0.0000336529	South America
South America|hCoV-19/Brazil/RN-IEC-162277/2020|EPI ISL 524798|B.1.1.33|Brazil|2020-03-14	South America|hCoV-19/Colombia/COR-INS-95319/2020|EPI ISL 498163|B.1|Colombia|2020-04-01	0.0001682962	South America
South America|hCoV-19/Peru/LIM-INS-159/2020|EPI ISL 536552|B.1.1|Peru|2020-03-14	South America|hCoV-19/Colombia/COR-INS-95319/2020|EPI ISL 498163|B.1|Colombia|2020-04-01	0.0001009732	South America
South America|hCoV-19/Peru/LIM-INS-147/2020|EPI ISL 536542|B.1.1|Peru|2020-03-14	South America|hCoV-19/Colombia/COR-INS-95319/2020|EPI ISL 498163|B.1|Colombia|2020-04-01	0.0001682962	South America
South America|hCoV-19/Chile/RM-CMM-23741/2020|EPI ISL 468752|B.1.1.33|Chile|2020-03-14	South America|hCoV-19/Colombia/COR-INS-95319/2020|EPI ISL 498163|B.1|Colombia|2020-04-01	0.0001682962	South America
South America|hCoV-19/Chile/AR-ISPCH-1/2020|EPI ISL 445270|B.1.1|Chile|2020-03-14	South America|hCoV-19/Colombia/COR-INS-95319/2020|EPI ISL 498163|B.1|Colombia|2020-04-01	0.0001683084	South America
South America|hCoV-19/Chile/VS-ISPCH-2/2020|EPI ISL 445285|B.1.255|Chile|2020-03-14	South America|hCoV-19/Colombia/COR-INS-95319/2020|EPI ISL 498163|B.1|Colombia|2020-04-01	0.0000673128	South America
South America|hCoV-19/Chile/RM-ISPCH-24/2020|EPI ISL 445303|B|Chile|2020-03-14	South America|hCoV-19/Colombia/COR-INS-95319/2020|EPI ISL 498163|B.1|Colombia|2020-04-01	0.0002356459	South America
South America|hCoV-19/Colombia/ATL-INS-79743/2020|EPI ISL 456145|B.1.5|Colombia|2020-03-14	South America|hCoV-19/Colombia/COR-INS-95319/2020|EPI ISL 498163|B.1|Colombia|2020-04-01	0.0000339854	South America
South America|hCoV-19/Brazil/MG-0211/2020|EPI ISL 470578|B.1.1|Brazil|2020-03-14	South America|hCoV-19/Colombia/COR-INS-95319/2020|EPI ISL 498163|B.1|Colombia|2020-04-01	0.0001382871	South America
South America|hCoV-19/Colombia/VAC-INS-79773/2020|EPI ISL 456134|B.1.5|Colombia|2020-03-14	South America|hCoV-19/Colombia/COR-INS-95319/2020|EPI ISL 498163|B.1|Colombia|2020-04-01	0.0000346507	South America
South America|hCoV-19/Colombia/VAC-INS-79779/2020|EPI ISL 456135|B.1.5|Colombia|2020-03-14	South America|hCoV-19/Colombia/COR-INS-95319/2020|EPI ISL 498163|B.1|Colombia|2020-04-01	0.0000347024	South America
South America|hCoV-19/Brazil/MG-0212/2020|EPI ISL 470579|B.1.5|Brazil|2020-03-14	South America|hCoV-19/Colombia/COR-INS-95319/2020|EPI ISL 498163|B.1|Colombia|2020-04-01	0.0000000000	South America
South America|hCoV-19/Brazil/CE-L10-CD171/2020|EPI ISL 476184|B.1.5|Brazil|2020-03-14	South America|hCoV-19/Colombia/COR-INS-95319/2020|EPI ISL 498163|B.1|Colombia|2020-04-01	0.0000712309	South America
South America|hCoV-19/Colombia/VAC-INS-79929/2020|EPI ISL 456136|B.1|Colombia|2020-03-14	South America|hCoV-19/Colombia/COR-INS-95319/2020|EPI ISL 498163|B.1|Colombia|2020-04-01	0.0001059387	South America
South America|hCoV-19/Chile/BI-CMM-25338/2020|EPI ISL 468760|B.1.1|Chile|2020-03-15	South America|hCoV-19/Colombia/COR-INS-95319/2020|EPI ISL 498163|B.1|Colombia|2020-04-01	0.0001346375	South America
South America|hCoV-19/Chile/LI-ISPCH-3/2020|EPI ISL 445275|B.1.1|Chile|2020-03-15	South America|hCoV-19/Colombia/COR-INS-95319/2020|EPI ISL 498163|B.1|Colombia|2020-04-01	0.0001683084	South America
South America|hCoV-19/Colombia/VAC-INS-79965/2020|EPI ISL 456150|B.1.5|Colombia|2020-03-15	South America|hCoV-19/Colombia/COR-INS-95319/2020|EPI ISL 498163|B.1|Colombia|2020-04-01	0.0001009706	South America
South America|hCoV-19/Chile/RM-CMM-27991/2020|EPI ISL 459857|B.1.5|Chile|2020-03-15	South America|hCoV-19/Colombia/COR-INS-95319/2020|EPI ISL 498163|B.1|Colombia|2020-04-01	0.0000336538	South America
South America|hCoV-19/Chile/LI-ISPCH-2/2020|EPI ISL 445274|B|Chile|2020-03-15	South America|hCoV-19/Colombia/COR-INS-95319/2020|EPI ISL 498163|B.1|Colombia|2020-04-01	0.0001346378	South America
South America|hCoV-19/Chile/LI-ISPCH-4/2020|EPI ISL 445276|B.1.1|Chile|2020-03-15	South America|hCoV-19/Colombia/COR-INS-95319/2020|EPI ISL 498163|B.1|Colombia|2020-04-01	0.0001683141	South America
South America|hCoV-19/Chile/MA-ISPCH-2/2020|EPI ISL 445269|B.1.98|Chile|2020-03-15	South America|hCoV-19/Colombia/COR-INS-95319/2020|EPI ISL 498163|B.1|Colombia|2020-04-01	0.0000336541	South America
South America|hCoV-19/Chile/VS-ISPCH-1/2020|EPI ISL 445272|B.1.5|Chile|2020-03-15	South America|hCoV-19/Colombia/COR-INS-95319/2020|EPI ISL 498163|B.1|Colombia|2020-04-01	0.0000336541	South America
South America|hCoV-19/Colombia/SAN-INS-80123/2020|EPI ISL 456149|B.1.1|Colombia|2020-03-15	South America|hCoV-19/Colombia/COR-INS-95319/2020|EPI ISL 498163|B.1|Colombia|2020-04-01	0.0001346929	South America
South America|hCoV-19/Brazil/RJ-MD63-1b/2020|EPI ISL 528638|B.1.1.33|Brazil|2020-03-16	South America|hCoV-19/Colombia/COR-INS-95319/2020|EPI ISL 498163|B.1|Colombia|2020-04-01	0.0001682962	South America
South America|hCoV-19/Chile/LI-ISPCH-1/2020|EPI ISL 445273|B.1.5|Chile|2020-03-16	South America|hCoV-19/Colombia/COR-INS-95319/2020|EPI ISL 498163|B.1|Colombia|2020-04-01	0.0001009706	South America
South America|hCoV-19/Chile/LI-ISPCH-5/2020|EPI ISL 445277|B.1.1|Chile|2020-03-16	South America|hCoV-19/Colombia/COR-INS-95319/2020|EPI ISL 498163|B.1|Colombia|2020-04-01	0.0001683084	South America
South America|hCoV-19/Chile/RM-ISPCH-26/2020|EPI ISL 445305|B.1|Chile|2020-03-16	South America|hCoV-19/Colombia/COR-INS-95319/2020|EPI ISL 498163|B.1|Colombia|2020-04-01	0.0001346305	South America
South America|hCoV-19/Chile/RM-ISPCH-28/2020|EPI ISL 445307|B.1|Chile|2020-03-16	South America|hCoV-19/Colombia/COR-INS-95319/2020|EPI ISL 498163|B.1|Colombia|2020-04-01	0.0001009706	South America
South America|hCoV-19/Chile/LI-ISPCH-6/2020|EPI ISL 445278|B.1.5|Chile|2020-03-16	South America|hCoV-19/Colombia/COR-INS-95319/2020|EPI ISL 498163|B.1|Colombia|2020-04-01	0.0000673091	South America
South America|hCoV-19/Brazil/RJ-MD63-1a/2020|EPI ISL 528637|B.1.1.33|Brazil|2020-03-16	South America|hCoV-19/Colombia/COR-INS-95319/2020|EPI ISL 498163|B.1|Colombia|2020-04-01	0.0002356422	South America
South America|hCoV-19/Peru/LIM-INS-143/2020|EPI ISL 536538|B.1.1.1|Peru|2020-03-16	South America|hCoV-19/Colombia/COR-INS-95319/2020|EPI ISL 498163|B.1|Colombia|2020-04-01	0.0003029821	South America
South America|hCoV-19/Brazil/MG-CV21/2020|EPI ISL 429681|B.1|Brazil|2020-03-16	South America|hCoV-19/Colombia/COR-INS-95319/2020|EPI ISL 498163|B.1|Colombia|2020-04-01	0.0001009680	South America
South America|hCoV-19/Chile/RM-ISPCH-30/2020|EPI ISL 445309|B.1.5|Chile|2020-03-16	South America|hCoV-19/Colombia/COR-INS-95319/2020|EPI ISL 498163|B.1|Colombia|2020-04-01	0.0000336538	South America
South America|hCoV-19/Brazil/AM-02/2020|EPI ISL 417034|A.2|Brazil|2020-03-16	South America|hCoV-19/Colombia/COR-INS-95319/2020|EPI ISL 498163|B.1|Colombia|2020-04-01	0.0004039821	South America
South America|hCoV-19/Brazil/MG-CV16/2020|EPI ISL 429676|B.1.1|Brazil|2020-03-16	South America|hCoV-19/Colombia/COR-INS-95319/2020|EPI ISL 498163|B.1|Colombia|2020-04-01	0.0002362914	South America
South America|hCoV-19/Peru/LAM-INS-071/2020|EPI ISL 523954|B.1.1.1|Peru|2020-03-16	South America|hCoV-19/Colombia/COR-INS-95319/2020|EPI ISL 498163|B.1|Colombia|2020-04-01	0.0002369871	South America
South America|hCoV-19/Peru/ANC-INS-066/2020|EPI ISL 516987|B.1.1.1|Peru|2020-03-16	South America|hCoV-19/Colombia/COR-INS-95319/2020|EPI ISL 498163|B.1|Colombia|2020-04-01	0.0002372200	South America
South America|hCoV-19/Chile/RM-ISPCH-29/2020|EPI ISL 445308|B.1.5|Chile|2020-03-16	South America|hCoV-19/Colombia/COR-INS-95319/2020|EPI ISL 498163|B.1|Colombia|2020-04-01	0.0000336549	South America
South America|hCoV-19/Brazil/PR-5619/2020|EPI ISL 541342|B.1|Brazil|2020-03-16	South America|hCoV-19/Colombia/COR-INS-95319/2020|EPI ISL 498163|B.1|Colombia|2020-04-01	0.0001009748	South America
South America|hCoV-19/Colombia/RIS-INS-80245/2020|EPI ISL 456155|B.1.5|Colombia|2020-03-16	South America|hCoV-19/Colombia/COR-INS-95319/2020|EPI ISL 498163|B.1|Colombia|2020-04-01	0.0001009910	South America
South America|hCoV-19/Colombia/VAC-INS-79943/2020|EPI ISL 456138|B.1.5|Colombia|2020-03-16	South America|hCoV-19/Colombia/COR-INS-95319/2020|EPI ISL 498163|B.1|Colombia|2020-04-01	0.0001014533	South America
South America|hCoV-19/Colombia/BOL-INS-80191/2020|EPI ISL 456122|B.1|Colombia|2020-03-16	South America|hCoV-19/Colombia/COR-INS-95319/2020|EPI ISL 498163|B.1|Colombia|2020-04-01	0.0000689295	South America
South America|hCoV-19/Peru/LIM-INS-141/2020|EPI ISL 536536|B|Peru|2020-03-16	South America|hCoV-19/Colombia/COR-INS-95319/2020|EPI ISL 498163|B.1|Colombia|2020-04-01	0.0002069838	South America
South America|hCoV-19/Brazil/RJ-L10-CD158/2020|EPI ISL 476180|B.1.1.33|Brazil|2020-03-16	South America|hCoV-19/Colombia/COR-INS-95319/2020|EPI ISL 498163|B.1|Colombia|2020-04-01	0.0001754033	South America
South America|hCoV-19/Brazil/RJ-L10-CD154/2020|EPI ISL 476178|B.1.1.33|Brazil|2020-03-16	South America|hCoV-19/Colombia/COR-INS-95319/2020|EPI ISL 498163|B.1|Colombia|2020-04-01	0.0002476987	South America
South America|hCoV-19/Brazil/RS-L11-CD180/2020|EPI ISL 476192|B.1.1.33|Brazil|2020-03-16	South America|hCoV-19/Colombia/COR-INS-95319/2020|EPI ISL 498163|B.1|Colombia|2020-04-01	0.0001769107	South America
South America|hCoV-19/Brazil/MG-CV19/2020|EPI ISL 429679|B.1.1|Brazil|2020-03-16	South America|hCoV-19/Colombia/COR-INS-95319/2020|EPI ISL 498163|B.1|Colombia|2020-04-01	0.0002497180	South America
South America|hCoV-19/Chile/MA-ISPCH-3/2020|EPI ISL 445280|B.1.98|Chile|2020-03-17	South America|hCoV-19/Colombia/COR-INS-95319/2020|EPI ISL 498163|B.1|Colombia|2020-04-01	0.0000336529	South America
South America|hCoV-19/Brazil/MG-CV31/2020|EPI ISL 429687|B.1|Brazil|2020-03-17	South America|hCoV-19/Colombia/COR-INS-95319/2020|EPI ISL 498163|B.1|Colombia|2020-04-01	0.0001346431	South America
South America|hCoV-19/Chile/RM-CMM-26639/2020|EPI ISL 459858|A.2|Chile|2020-03-17	South America|hCoV-19/Colombia/COR-INS-95319/2020|EPI ISL 498163|B.1|Colombia|2020-04-01	0.0004039925	South America
South America|hCoV-19/Chile/RM-ISPCH-35/2020|EPI ISL 445314|B.1|Chile|2020-03-17	South America|hCoV-19/Colombia/COR-INS-95319/2020|EPI ISL 498163|B.1|Colombia|2020-04-01	0.0000673123	South America
South America|hCoV-19/Peru/LIM-INS-138/2020|EPI ISL 536533|B.1.1|Peru|2020-03-17	South America|hCoV-19/Colombia/COR-INS-95319/2020|EPI ISL 498163|B.1|Colombia|2020-04-01	0.0001346340	South America
South America|hCoV-19/Brazil/MG-CV32/2020|EPI ISL 429688|B.1.1|Brazil|2020-03-17	South America|hCoV-19/Colombia/COR-INS-95319/2020|EPI ISL 498163|B.1|Colombia|2020-04-01	0.0002019788	South America
South America|hCoV-19/Peru/LIM-INS-139/2020|EPI ISL 536534|B.1.1|Peru|2020-03-17	South America|hCoV-19/Colombia/COR-INS-95319/2020|EPI ISL 498163|B.1|Colombia|2020-04-01	0.0001346375	South America
South America|hCoV-19/Chile/RM-ISPCH-38/2020|EPI ISL 445317|B.1.1|Chile|2020-03-17	South America|hCoV-19/Colombia/COR-INS-95319/2020|EPI ISL 498163|B.1|Colombia|2020-04-01	0.0001009732	South America
South America|hCoV-19/Brazil/AP-IEC-161167/2020|EPI ISL 450873|B.1.1.33|Brazil|2020-03-17	South America|hCoV-19/Colombia/COR-INS-95319/2020|EPI ISL 498163|B.1|Colombia|2020-04-01	0.0001682962	South America
South America|hCoV-19/Chile/RM-ISPCH-41/2020|EPI ISL 445320|B.1.5|Chile|2020-03-17	South America|hCoV-19/Colombia/COR-INS-95319/2020|EPI ISL 498163|B.1|Colombia|2020-04-01	0.0000336538	South America
South America|hCoV-19/Aruba/AW-RIVM-10113/2020|EPI ISL 547446|B.1|Aruba|2020-03-17	South America|hCoV-19/Colombia/COR-INS-95319/2020|EPI ISL 498163|B.1|Colombia|2020-04-01	0.0001009680	South America
South America|hCoV-19/Brazil/PR-5618/2020|EPI ISL 541341|B.1|Brazil|2020-03-17	South America|hCoV-19/Colombia/COR-INS-95319/2020|EPI ISL 498163|B.1|Colombia|2020-04-01	0.0001009761	South America
South America|hCoV-19/Brazil/PR-5617/2020|EPI ISL 541340|B.1|Brazil|2020-03-17	South America|hCoV-19/Colombia/COR-INS-95319/2020|EPI ISL 498163|B.1|Colombia|2020-04-01	0.0001346385	South America
South America|hCoV-19/Peru/JUN-INS-074/2020|EPI ISL 524471|B.1.255|Peru|2020-03-17	South America|hCoV-19/Colombia/COR-INS-95319/2020|EPI ISL 498163|B.1|Colombia|2020-04-01	0.0001016487	South America
South America|hCoV-19/Chile/RM-ISPCH-32/2020|EPI ISL 445311|B.1.5|Chile|2020-03-17	South America|hCoV-19/Colombia/COR-INS-95319/2020|EPI ISL 498163|B.1|Colombia|2020-04-01	0.0000336541	South America
South America|hCoV-19/Chile/RM-CMM-25669/2020|EPI ISL 459862|B.1.5|Chile|2020-03-17	South America|hCoV-19/Colombia/COR-INS-95319/2020|EPI ISL 498163|B.1|Colombia|2020-04-01	0.0000000000	South America
South America|hCoV-19/Chile/RM-ISPCH-42/2020|EPI ISL 445321|B.1.1|Chile|2020-03-17	South America|hCoV-19/Colombia/COR-INS-95319/2020|EPI ISL 498163|B.1|Colombia|2020-04-01	0.0001009766	South America
South America|hCoV-19/Chile/RM-ISPCH-34/2020|EPI ISL 445313|B.1.5|Chile|2020-03-17	South America|hCoV-19/Colombia/COR-INS-95319/2020|EPI ISL 498163|B.1|Colombia|2020-04-01	0.0000673114	South America
South America|hCoV-19/Chile/BI-ISPCH-1-2/2020|EPI ISL 445281|B.1.1|Chile|2020-03-17	South America|hCoV-19/Colombia/COR-INS-95319/2020|EPI ISL 498163|B.1|Colombia|2020-04-01	0.0001346420	South America
South America|hCoV-19/Chile/RM-ISPCH-33/2020|EPI ISL 445312|B.1.5|Chile|2020-03-17	South America|hCoV-19/Colombia/COR-INS-95319/2020|EPI ISL 498163|B.1|Colombia|2020-04-01	0.0000336549	South America
South America|hCoV-19/Peru/LIM-INS-148/2020|EPI ISL 536543|B.1.8|Peru|2020-03-17	South America|hCoV-19/Colombia/COR-INS-95319/2020|EPI ISL 498163|B.1|Colombia|2020-04-01	0.0000336855	South America
South America|hCoV-19/Peru/LIM-INS-136/2020|EPI ISL 536531|B.1|Peru|2020-03-17	South America|hCoV-19/Colombia/COR-INS-95319/2020|EPI ISL 498163|B.1|Colombia|2020-04-01	0.0001350896	South America
South America|hCoV-19/Uruguay/UY-NYUMC850/2020|EPI ISL 457946|A.2|Uruguay|2020-03-17	South America|hCoV-19/Colombia/COR-INS-95319/2020|EPI ISL 498163|B.1|Colombia|2020-04-01	0.0004081659	South America
South America|hCoV-19/Peru/LIM-INS-149/2020|EPI ISL 536544|B.1.5|Peru|2020-03-17	South America|hCoV-19/Colombia/COR-INS-95319/2020|EPI ISL 498163|B.1|Colombia|2020-04-01	0.0001016092	South America
South America|hCoV-19/Brazil/MG-CV26/2020|EPI ISL 429684|B.1.1|Brazil|2020-03-17	South America|hCoV-19/Colombia/COR-INS-95319/2020|EPI ISL 498163|B.1|Colombia|2020-04-01	0.0002730799	South America
South America|hCoV-19/Colombia/VAC-INS-81251/2020|EPI ISL 456139|B.1.1|Colombia|2020-03-17	South America|hCoV-19/Colombia/COR-INS-95319/2020|EPI ISL 498163|B.1|Colombia|2020-04-01	0.0001026626	South America
South America|hCoV-19/Colombia/ANT-INS-80370/2020|EPI ISL 456118|B.1.5|Colombia|2020-03-17	South America|hCoV-19/Colombia/COR-INS-95319/2020|EPI ISL 498163|B.1|Colombia|2020-04-01	0.0000345441	South America
South America|hCoV-19/Brazil/MG-CV33/2020|EPI ISL 429689|B.1.1|Brazil|2020-03-17	South America|hCoV-19/Colombia/COR-INS-95319/2020|EPI ISL 498163|B.1|Colombia|2020-04-01	0.0002091172	South America
South America|hCoV-19/Brazil/SP-L11-CD185-2/2020|EPI ISL 476196|B.1|Brazil|2020-03-17	South America|hCoV-19/Colombia/COR-INS-95319/2020|EPI ISL 498163|B.1|Colombia|2020-04-01	0.0000713054	South America
South America|hCoV-19/Brazil/MG-0214/2020|EPI ISL 470580|B.1.1.33|Brazil|2020-03-17	South America|hCoV-19/Colombia/COR-INS-95319/2020|EPI ISL 498163|B.1|Colombia|2020-04-01	0.0002461088	South America
South America|hCoV-19/Colombia/CAU-INS-80705/2020|EPI ISL 456124|B.1|Colombia|2020-03-17	South America|hCoV-19/Colombia/COR-INS-95319/2020|EPI ISL 498163|B.1|Colombia|2020-04-01	0.0001060384	South America
South America|hCoV-19/Aruba/AW-RIVM-10114/2020|EPI ISL 547447|B.1|Aruba|2020-03-18	South America|hCoV-19/Colombia/COR-INS-95319/2020|EPI ISL 498163|B.1|Colombia|2020-04-01	0.0000673105	South America
South America|hCoV-19/Chile/RM-ISPCH-65/2020|EPI ISL 445361|B.1.1|Chile|2020-03-18	South America|hCoV-19/Colombia/COR-INS-95319/2020|EPI ISL 498163|B.1|Colombia|2020-04-01	0.0001346340	South America
South America|hCoV-19/Peru/LIM-INS-145/2020|EPI ISL 536540|A.2|Peru|2020-03-18	South America|hCoV-19/Colombia/COR-INS-95319/2020|EPI ISL 498163|B.1|Colombia|2020-04-01	0.0003703087	South America
South America|hCoV-19/Peru/LIM-INS-130/2020|EPI ISL 536527|B.1.1.1|Peru|2020-03-18	South America|hCoV-19/Colombia/COR-INS-95319/2020|EPI ISL 498163|B.1|Colombia|2020-04-01	0.0002356313	South America
South America|hCoV-19/Brazil/SP02cc/2020|EPI ISL 450506|B|Brazil|2020-03-18	South America|hCoV-19/Colombia/COR-INS-95319/2020|EPI ISL 498163|B.1|Colombia|2020-04-01	0.0003029805	South America
South America|hCoV-19/Argentina/C1374/2020|EPI ISL 420599|B.1.255|Argentina|2020-03-18	South America|hCoV-19/Colombia/COR-INS-95319/2020|EPI ISL 498163|B.1|Colombia|2020-04-01	0.0001346270	South America
South America|hCoV-19/Brazil/AC-IEC-162535/2020|EPI ISL 458139|B.1.1.33|Brazil|2020-03-18	South America|hCoV-19/Colombia/COR-INS-95319/2020|EPI ISL 498163|B.1|Colombia|2020-04-01	0.0002356361	South America
South America|hCoV-19/Brazil/SP-624/2020|EPI ISL 515527|B.1.1.33|Brazil|2020-03-18	South America|hCoV-19/Colombia/COR-INS-95319/2020|EPI ISL 498163|B.1|Colombia|2020-04-01	0.0001682962	South America
South America|hCoV-19/Peru/LIM-INS-161/2020|EPI ISL 536554|B.1.1|Peru|2020-03-18	South America|hCoV-19/Colombia/COR-INS-95319/2020|EPI ISL 498163|B.1|Colombia|2020-04-01	0.0001683084	South America
South America|hCoV-19/Peru/ARE-INS-072/2020|EPI ISL 523979|B.1.1|Peru|2020-03-18	South America|hCoV-19/Colombia/COR-INS-95319/2020|EPI ISL 498163|B.1|Colombia|2020-04-01	0.0001355452	South America
South America|hCoV-19/Peru/LIM-INS-158/2020|EPI ISL 536551|B.1.5|Peru|2020-03-18	South America|hCoV-19/Colombia/COR-INS-95319/2020|EPI ISL 498163|B.1|Colombia|2020-04-01	0.0000673136	South America
South America|hCoV-19/Colombia/RIS-INS-81402/2020|EPI ISL 497736|B.1|Colombia|2020-03-18	South America|hCoV-19/Colombia/COR-INS-95319/2020|EPI ISL 498163|B.1|Colombia|2020-04-01	0.0000673105	South America
South America|hCoV-19/Peru/LIM-INS-144/2020|EPI ISL 536539|A.2|Peru|2020-03-18	South America|hCoV-19/Colombia/COR-INS-95319/2020|EPI ISL 498163|B.1|Colombia|2020-04-01	0.0003706580	South America
South America|hCoV-19/Colombia/NSA-INS-80656/2020|EPI ISL 456126|B.1.5|Colombia|2020-03-18	South America|hCoV-19/Colombia/COR-INS-95319/2020|EPI ISL 498163|B.1|Colombia|2020-04-01	0.0000677284	South America
South America|hCoV-19/Peru/JUN-INS-153/2020|EPI ISL 536546|B.1.5|Peru|2020-03-18	South America|hCoV-19/Colombia/COR-INS-95319/2020|EPI ISL 498163|B.1|Colombia|2020-04-01	0.0003772929	South America
South America|hCoV-19/Brazil/SC-0243/2020|EPI ISL 470652|B.1.1|Brazil|2020-03-18	South America|hCoV-19/Colombia/COR-INS-95319/2020|EPI ISL 498163|B.1|Colombia|2020-04-01	0.0001382775	South America
South America|hCoV-19/Brazil/GO-0208/2020|EPI ISL 470575|B.1.22|Brazil|2020-03-18	South America|hCoV-19/Colombia/COR-INS-95319/2020|EPI ISL 498163|B.1|Colombia|2020-04-01	0.0001046990	South America
South America|hCoV-19/Peru/LIM-INS-157/2020|EPI ISL 536550|B.1.1|Peru|2020-03-19	South America|hCoV-19/Colombia/COR-INS-95319/2020|EPI ISL 498163|B.1|Colombia|2020-04-01	0.0001346375	South America
South America|hCoV-19/Chile/MA-ISPCH-5/2020|EPI ISL 445283|B.1|Chile|2020-03-19	South America|hCoV-19/Colombia/COR-INS-95319/2020|EPI ISL 498163|B.1|Colombia|2020-04-01	0.0000673105	South America
South America|hCoV-19/Peru/LIM-INS-155/2020|EPI ISL 536548|B.1.255|Peru|2020-03-19	South America|hCoV-19/Colombia/COR-INS-95319/2020|EPI ISL 498163|B.1|Colombia|2020-04-01	0.0000673105	South America
South America|hCoV-19/Chile/VS-ISPCH-3/2020|EPI ISL 445286|B.1|Chile|2020-03-19	South America|hCoV-19/Colombia/COR-INS-95319/2020|EPI ISL 498163|B.1|Colombia|2020-04-01	0.0001009680	South America
South America|hCoV-19/Colombia/VAC-INS-82320/2020|EPI ISL 456151|B.1|Colombia|2020-03-19	South America|hCoV-19/Colombia/COR-INS-95319/2020|EPI ISL 498163|B.1|Colombia|2020-04-01	0.0000673105	South America
South America|hCoV-19/Peru/JUN-UPCH-0118/2020|EPI ISL 568515|B.1.255|Peru|2020-03-19	South America|hCoV-19/Colombia/COR-INS-95319/2020|EPI ISL 498163|B.1|Colombia|2020-04-01	0.0001009680	South America
South America|hCoV-19/Brazil/RJ-LVM161-2/2020|EPI ISL 528539|A.2|Brazil|2020-03-19	South America|hCoV-19/Colombia/COR-INS-95319/2020|EPI ISL 498163|B.1|Colombia|2020-04-01	0.0003703183	South America
South America|hCoV-19/Chile/MA-ISPCH-4/2020|EPI ISL 445282|B.1.5|Chile|2020-03-19	South America|hCoV-19/Colombia/COR-INS-95319/2020|EPI ISL 498163|B.1|Colombia|2020-04-01	0.0000336529	South America
South America|hCoV-19/Brazil/PB-IEC-161853/2020|EPI ISL 524801|B.1.5|Brazil|2020-03-19	South America|hCoV-19/Colombia/COR-INS-95319/2020|EPI ISL 498163|B.1|Colombia|2020-04-01	0.0001009680	South America
South America|hCoV-19/Chile/RM-ISPCH-45/2020|EPI ISL 445324|B.1.5|Chile|2020-03-19	South America|hCoV-19/Colombia/COR-INS-95319/2020|EPI ISL 498163|B.1|Colombia|2020-04-01	0.0000336538	South America
South America|hCoV-19/Brazil/SE-6536/2020|EPI ISL 541376|B.1.1.33|Brazil|2020-03-19	South America|hCoV-19/Colombia/COR-INS-95319/2020|EPI ISL 498163|B.1|Colombia|2020-04-01	0.0002019599	South America
South America|hCoV-19/Brazil/SE-6533/2020|EPI ISL 541374|B.1.1|Brazil|2020-03-19	South America|hCoV-19/Colombia/COR-INS-95319/2020|EPI ISL 498163|B.1|Colombia|2020-04-01	0.0001683006	South America
South America|hCoV-19/Chile/RM-ISPCH-36/2020|EPI ISL 445315|B.1.1|Chile|2020-03-19	South America|hCoV-19/Colombia/COR-INS-95319/2020|EPI ISL 498163|B.1|Colombia|2020-04-01	0.0001346420	South America
South America|hCoV-19/Chile/RM-ISPCH-39/2020|EPI ISL 445318|B|Chile|2020-03-19	South America|hCoV-19/Colombia/COR-INS-95319/2020|EPI ISL 498163|B.1|Colombia|2020-04-01	0.0002356380	South America
South America|hCoV-19/Peru/LIM-INS-162/2020|EPI ISL 536555|B.1.1|Peru|2020-03-19	South America|hCoV-19/Colombia/COR-INS-95319/2020|EPI ISL 498163|B.1|Colombia|2020-04-01	0.0001692346	South America
South America|hCoV-19/Chile/VS-CMM-28875/2020|EPI ISL 459864|B.1.1|Chile|2020-03-19	South America|hCoV-19/Colombia/COR-INS-95319/2020|EPI ISL 498163|B.1|Colombia|2020-04-01	0.0001019163	South America
South America|hCoV-19/Brazil/SP-L7-CD67/2020|EPI ISL 476435|B.1.1.33|Brazil|2020-03-19	South America|hCoV-19/Colombia/COR-INS-95319/2020|EPI ISL 498163|B.1|Colombia|2020-04-01	0.0002039502	South America
South America|hCoV-19/Peru/JUN-INS-154/2020|EPI ISL 536547|B.1|Peru|2020-03-19	South America|hCoV-19/Colombia/COR-INS-95319/2020|EPI ISL 498163|B.1|Colombia|2020-04-01	0.0001703405	South America
South America|hCoV-19/Brazil/MG-0215/2020|EPI ISL 470581|B.1|Brazil|2020-03-19	South America|hCoV-19/Colombia/COR-INS-95319/2020|EPI ISL 498163|B.1|Colombia|2020-04-01	0.0001711192	South America
South America|hCoV-19/Brazil/MG-0216/2020|EPI ISL 470582|B.1.1.33|Brazil|2020-03-19	South America|hCoV-19/Colombia/COR-INS-95319/2020|EPI ISL 498163|B.1|Colombia|2020-04-01	0.0002396005	South America
South America|hCoV-19/Brazil/SP-L7-CD76/2020|EPI ISL 476443|B.1|Brazil|2020-03-19	South America|hCoV-19/Colombia/COR-INS-95319/2020|EPI ISL 498163|B.1|Colombia|2020-04-01	0.0001027359	South America
South America|hCoV-19/Uruguay/UY-10/2020|EPI ISL 429257|B.31|Uruguay|2020-03-19	South America|hCoV-19/Colombia/COR-INS-95319/2020|EPI ISL 498163|B.1|Colombia|2020-04-01	0.0004494624	South America
South America|hCoV-19/Brazil/PI-0239/2020|EPI ISL 470613|B.1.1.33|Brazil|2020-03-19	South America|hCoV-19/Colombia/COR-INS-95319/2020|EPI ISL 498163|B.1|Colombia|2020-04-01	0.0001728630	South America
South America|hCoV-19/Brazil/SP-L11-CD200/2020|EPI ISL 476201|B.1.1.33|Brazil|2020-03-19	South America|hCoV-19/Colombia/COR-INS-95319/2020|EPI ISL 498163|B.1|Colombia|2020-04-01	0.0001754032	South America
South America|hCoV-19/Brazil/SP-L9-CD122/2020|EPI ISL 476472|B.1.255|Brazil|2020-03-19	South America|hCoV-19/Colombia/COR-INS-95319/2020|EPI ISL 498163|B.1|Colombia|2020-04-01	0.0000703723	South America
South America|hCoV-19/Colombia/VAC-INS-82307/2020|EPI ISL 456143|B.1|Colombia|2020-03-19	South America|hCoV-19/Colombia/COR-INS-95319/2020|EPI ISL 498163|B.1|Colombia|2020-04-01	0.0000701821	South America
South America|hCoV-19/Brazil/RS-L10-CD175/2020|EPI ISL 476188|B.1.1.33|Brazil|2020-03-19	South America|hCoV-19/Colombia/COR-INS-95319/2020|EPI ISL 498163|B.1|Colombia|2020-04-01	0.0001782859	South America
South America|hCoV-19/Chile/VS-ISPCH-4/2020|EPI ISL 445287|B.1.5|Chile|2020-03-19	South America|hCoV-19/Colombia/COR-INS-95319/2020|EPI ISL 498163|B.1|Colombia|2020-04-01	0.0000000000	South America
South America|hCoV-19/Aruba/AW-RIVM-10115/2020|EPI ISL 547448|B.1|Aruba|2020-03-20	South America|hCoV-19/Colombia/COR-INS-95319/2020|EPI ISL 498163|B.1|Colombia|2020-04-01	0.0001009727	South America
South America|hCoV-19/Brazil/PA-IEC-161548/2020|EPI ISL 450874|B.1.1.33|Brazil|2020-03-20	South America|hCoV-19/Colombia/COR-INS-95319/2020|EPI ISL 498163|B.1|Colombia|2020-04-01	0.0001682962	South America
South America|hCoV-19/Peru/ARE-INS-164/2020|EPI ISL 536557|B.1.5|Peru|2020-03-20	South America|hCoV-19/Colombia/COR-INS-95319/2020|EPI ISL 498163|B.1|Colombia|2020-04-01	0.0000336640	South America
South America|hCoV-19/Peru/LIM-UPCH-0011/2020|EPI ISL 529068|B.1.1.1|Peru|2020-03-20	South America|hCoV-19/Colombia/COR-INS-95319/2020|EPI ISL 498163|B.1|Colombia|2020-04-01	0.0003703721	South America
South America|hCoV-19/Colombia/ANT-INS-82457/2020|EPI ISL 456146|B.1.5|Colombia|2020-03-20	South America|hCoV-19/Colombia/COR-INS-95319/2020|EPI ISL 498163|B.1|Colombia|2020-04-01	0.0000336538	South America
South America|hCoV-19/Peru/ARE-INS-165/2020|EPI ISL 536558|B.1|Peru|2020-03-20	South America|hCoV-19/Colombia/COR-INS-95319/2020|EPI ISL 498163|B.1|Colombia|2020-04-01	0.0001009680	South America
South America|hCoV-19/Chile/RM-ISPCH-69/2020|EPI ISL 445365|B.1|Chile|2020-03-20	South America|hCoV-19/Colombia/COR-INS-95319/2020|EPI ISL 498163|B.1|Colombia|2020-04-01	0.0000673105	South America
South America|hCoV-19/Chile/MA-ISPCH-7/2020|EPI ISL 445288|B.1|Chile|2020-03-20	South America|hCoV-19/Colombia/COR-INS-95319/2020|EPI ISL 498163|B.1|Colombia|2020-04-01	0.0001009706	South America
South America|hCoV-19/Peru/LIM-INS-156/2020|EPI ISL 536549|B.1.5|Peru|2020-03-20	South America|hCoV-19/Colombia/COR-INS-95319/2020|EPI ISL 498163|B.1|Colombia|2020-04-01	0.0000336538	South America
South America|hCoV-19/Peru/ICA-INS-166/2020|EPI ISL 536559|B.1.1|Peru|2020-03-20	South America|hCoV-19/Colombia/COR-INS-95319/2020|EPI ISL 498163|B.1|Colombia|2020-04-01	0.0001683084	South America
South America|hCoV-19/Peru/ARE-UPCH-0111/2020|EPI ISL 540988|B.1|Peru|2020-03-20	South America|hCoV-19/Colombia/COR-INS-95319/2020|EPI ISL 498163|B.1|Colombia|2020-04-01	0.0001009680	South America
South America|hCoV-19/Brazil/RJ-763/2020|EPI ISL 427302|B.1.1.33|Brazil|2020-03-20	South America|hCoV-19/Colombia/COR-INS-95319/2020|EPI ISL 498163|B.1|Colombia|2020-04-01	0.0001682962	South America
South America|hCoV-19/Brazil/SE-6530/2020|EPI ISL 541373|B.1.1|Brazil|2020-03-20	South America|hCoV-19/Colombia/COR-INS-95319/2020|EPI ISL 498163|B.1|Colombia|2020-04-01	0.0001682962	South America
South America|hCoV-19/Brazil/MG-CV42/2020|EPI ISL 429695|B.1|Brazil|2020-03-20	South America|hCoV-19/Colombia/COR-INS-95319/2020|EPI ISL 498163|B.1|Colombia|2020-04-01	0.0000337317	South America
South America|hCoV-19/Peru/ARE-UPCH-0110/2020|EPI ISL 540987|B.1.5|Peru|2020-03-20	South America|hCoV-19/Colombia/COR-INS-95319/2020|EPI ISL 498163|B.1|Colombia|2020-04-01	0.0000336640	South America
South America|hCoV-19/Colombia/MAG-INS-81035/2020|EPI ISL 456125|B.1.255|Colombia|2020-03-20	South America|hCoV-19/Colombia/COR-INS-95319/2020|EPI ISL 498163|B.1|Colombia|2020-04-01	0.0001020046	South America
South America|hCoV-19/Brazil/MG-0217/2020|EPI ISL 470583|B.1.1.33|Brazil|2020-03-20	South America|hCoV-19/Colombia/COR-INS-95319/2020|EPI ISL 498163|B.1|Colombia|2020-04-01	0.0001746802	South America
South America|hCoV-19/Chile/RM-ISPCH-47/2020|EPI ISL 445326|B.1.5|Chile|2020-03-21	South America|hCoV-19/Colombia/COR-INS-95319/2020|EPI ISL 498163|B.1|Colombia|2020-04-01	0.0000673091	South America
South America|hCoV-19/Chile/MA-ISPCH-14/2020|EPI ISL 445295|B.1.98|Chile|2020-03-21	South America|hCoV-19/Colombia/COR-INS-95319/2020|EPI ISL 498163|B.1|Colombia|2020-04-01	0.0000336529	South America
South America|hCoV-19/Chile/RM-ISPCH-71/2020|EPI ISL 445367|B.1.1.33|Chile|2020-03-21	South America|hCoV-19/Colombia/COR-INS-95319/2020|EPI ISL 498163|B.1|Colombia|2020-04-01	0.0002019694	South America
South America|hCoV-19/Peru/LIM-UPCH-0119/2020|EPI ISL 568516|B.1.1|Peru|2020-03-21	South America|hCoV-19/Colombia/COR-INS-95319/2020|EPI ISL 498163|B.1|Colombia|2020-04-01	0.0001346375	South America
South America|hCoV-19/Chile/RM-ISPCH-23/2020|EPI ISL 445302|B.1.1|Chile|2020-03-21	South America|hCoV-19/Colombia/COR-INS-95319/2020|EPI ISL 498163|B.1|Colombia|2020-04-01	0.0001009732	South America
South America|hCoV-19/Chile/MA-ISPCH-9/2020|EPI ISL 445290|B.1|Chile|2020-03-21	South America|hCoV-19/Colombia/COR-INS-95319/2020|EPI ISL 498163|B.1|Colombia|2020-04-01	0.0000673105	South America
South America|hCoV-19/Chile/RM-ISPCH-48/2020|EPI ISL 445327|B.1.5|Chile|2020-03-21	South America|hCoV-19/Colombia/COR-INS-95319/2020|EPI ISL 498163|B.1|Colombia|2020-04-01	0.0001009633	South America
South America|hCoV-19/Chile/RM-ISPCH-70/2020|EPI ISL 445366|B.1.5|Chile|2020-03-21	South America|hCoV-19/Colombia/COR-INS-95319/2020|EPI ISL 498163|B.1|Colombia|2020-04-01	0.0000336538	South America
South America|hCoV-19/Chile/MA-ISPCH-13/2020|EPI ISL 445294|B.1|Chile|2020-03-21	South America|hCoV-19/Colombia/COR-INS-95319/2020|EPI ISL 498163|B.1|Colombia|2020-04-01	0.0000673128	South America
South America|hCoV-19/Chile/MA-ISPCH-10/2020|EPI ISL 445291|B.1|Chile|2020-03-21	South America|hCoV-19/Colombia/COR-INS-95319/2020|EPI ISL 498163|B.1|Colombia|2020-04-01	0.0000673150	South America
South America|hCoV-19/Brazil/CE-L12-CD224/2020|EPI ISL 476218|B.1.5|Brazil|2020-03-21	South America|hCoV-19/Colombia/COR-INS-95319/2020|EPI ISL 498163|B.1|Colombia|2020-04-01	0.0001423706	South America
South America|hCoV-19/Chile/RM-ISPCH-59/2020|EPI ISL 445355|B.1.5|Chile|2020-03-22	South America|hCoV-19/Colombia/COR-INS-95319/2020|EPI ISL 498163|B.1|Colombia|2020-04-01	0.0000673121	South America
South America|hCoV-19/Chile/MA-ISPCH-11/2020|EPI ISL 445292|B.1|Chile|2020-03-22	South America|hCoV-19/Colombia/COR-INS-95319/2020|EPI ISL 498163|B.1|Colombia|2020-04-01	0.0001009706	South America
South America|hCoV-19/Argentina/C3013/2020|EPI ISL 420598|B.1.220|Argentina|2020-03-22	South America|hCoV-19/Colombia/COR-INS-95319/2020|EPI ISL 498163|B.1|Colombia|2020-04-01	0.0001009633	South America
South America|hCoV-19/Brazil/SP-144/2020|EPI ISL 468310|B.1.1.33|Brazil|2020-03-22	South America|hCoV-19/Colombia/COR-INS-95319/2020|EPI ISL 498163|B.1|Colombia|2020-04-01	0.0002019652	South America
South America|hCoV-19/Peru/LIM-INS-168/2020|EPI ISL 536561|A.2|Peru|2020-03-22	South America|hCoV-19/Colombia/COR-INS-95319/2020|EPI ISL 498163|B.1|Colombia|2020-04-01	0.0003703087	South America
South America|hCoV-19/Chile/MA-ISPCH-15/2020|EPI ISL 445299|B.1|Chile|2020-03-22	South America|hCoV-19/Colombia/COR-INS-95319/2020|EPI ISL 498163|B.1|Colombia|2020-04-01	0.0001009680	South America
South America|hCoV-19/Aruba/AW-RIVM-10122/2020|EPI ISL 547449|B.40|Aruba|2020-03-22	South America|hCoV-19/Colombia/COR-INS-95319/2020|EPI ISL 498163|B.1|Colombia|2020-04-01	0.0003029742	South America
South America|hCoV-19/Brazil/DF-891/2020|EPI ISL 427298|B.1.1.33|Brazil|2020-03-22	South America|hCoV-19/Colombia/COR-INS-95319/2020|EPI ISL 498163|B.1|Colombia|2020-04-01	0.0001682962	South America
South America|hCoV-19/Colombia/BOL-INS-84730/2020|EPI ISL 497738|B.1|Colombia|2020-03-22	South America|hCoV-19/Colombia/COR-INS-95319/2020|EPI ISL 498163|B.1|Colombia|2020-04-01	0.0000336563	South America
South America|hCoV-19/Colombia/DC-INS-84861/2020|EPI ISL 456116|B.1.5|Colombia|2020-03-22	South America|hCoV-19/Colombia/COR-INS-95319/2020|EPI ISL 498163|B.1|Colombia|2020-04-01	0.0000345537	South America
South America|hCoV-19/Brazil/MG-CV49/2020|EPI ISL 429702|B.1.5|Brazil|2020-03-22	South America|hCoV-19/Colombia/COR-INS-95319/2020|EPI ISL 498163|B.1|Colombia|2020-04-01	0.0000694478	South America
South America|hCoV-19/Brazil/SP-L7-CD63/2020|EPI ISL 476432|B.1.255|Brazil|2020-03-22	South America|hCoV-19/Colombia/COR-INS-95319/2020|EPI ISL 498163|B.1|Colombia|2020-04-01	0.0001069072	South America
South America|hCoV-19/Brazil/SP-602/2020|EPI ISL 515526|B.1.1|Brazil|2020-03-23	South America|hCoV-19/Colombia/COR-INS-95319/2020|EPI ISL 498163|B.1|Colombia|2020-04-01	0.0001683037	South America
South America|hCoV-19/Peru/LAL-UPCH-0109/2020|EPI ISL 540986|B.1.1|Peru|2020-03-23	South America|hCoV-19/Colombia/COR-INS-95319/2020|EPI ISL 498163|B.1|Colombia|2020-04-01	0.0002019694	South America
South America|hCoV-19/Brazil/SP-279/2020|EPI ISL 527858|B.1.1.33|Brazil|2020-03-23	South America|hCoV-19/Colombia/COR-INS-95319/2020|EPI ISL 498163|B.1|Colombia|2020-04-01	0.0002356361	South America
South America|hCoV-19/Brazil/RJ-DCVN01/2020|EPI ISL 483065|B.1.3|Brazil|2020-03-23	South America|hCoV-19/Colombia/COR-INS-95319/2020|EPI ISL 498163|B.1|Colombia|2020-04-01	0.0002019641	South America
South America|hCoV-19/Brazil/DF-861/2020|EPI ISL 427296|B.1.1.33|Brazil|2020-03-23	South America|hCoV-19/Colombia/COR-INS-95319/2020|EPI ISL 498163|B.1|Colombia|2020-04-01	0.0002019599	South America
South America|hCoV-19/Brazil/DF-862/2020|EPI ISL 427297|B.1.1.33|Brazil|2020-03-23	South America|hCoV-19/Colombia/COR-INS-95319/2020|EPI ISL 498163|B.1|Colombia|2020-04-01	0.0001682962	South America
South America|hCoV-19/Chile/LI-ISPCH-9/2020|EPI ISL 445300|B.1.1|Chile|2020-03-23	South America|hCoV-19/Colombia/COR-INS-95319/2020|EPI ISL 498163|B.1|Colombia|2020-04-01	0.0001346385	South America
South America|hCoV-19/Chile/RM-ISPCH-51/2020|EPI ISL 445330|B.1|Chile|2020-03-23	South America|hCoV-19/Colombia/COR-INS-95319/2020|EPI ISL 498163|B.1|Colombia|2020-04-01	0.0000673128	South America
South America|hCoV-19/Chile/RM-ISPCH-50/2020|EPI ISL 445329|B|Chile|2020-03-23	South America|hCoV-19/Colombia/COR-INS-95319/2020|EPI ISL 498163|B.1|Colombia|2020-04-01	0.0001683123	South America
South America|hCoV-19/Chile/LI-ISPCH-8/2020|EPI ISL 445298|B.1.1|Chile|2020-03-23	South America|hCoV-19/Colombia/COR-INS-95319/2020|EPI ISL 498163|B.1|Colombia|2020-04-01	0.0001683141	South America
South America|hCoV-19/Colombia/CES-INS-87973/2020|EPI ISL 498153|B.1.255|Colombia|2020-03-23	South America|hCoV-19/Colombia/COR-INS-95319/2020|EPI ISL 498163|B.1|Colombia|2020-04-01	0.0000673105	South America
South America|hCoV-19/Colombia/QUI-INS-85082/2020|EPI ISL 497744|B|Colombia|2020-03-23	South America|hCoV-19/Colombia/COR-INS-95319/2020|EPI ISL 498163|B.1|Colombia|2020-04-01	0.0000000000	South America
South America|hCoV-19/Uruguay/UY-NYUMC857/2020|EPI ISL 457953|B.1.1.33|Uruguay|2020-03-23	South America|hCoV-19/Colombia/COR-INS-95319/2020|EPI ISL 498163|B.1|Colombia|2020-04-01	0.0001704705	South America
South America|hCoV-19/Peru/CAL-INS-137/2020|EPI ISL 536532|B.1.1.1|Peru|2020-03-23	South America|hCoV-19/Colombia/COR-INS-95319/2020|EPI ISL 498163|B.1|Colombia|2020-04-01	0.0002038779	South America
South America|hCoV-19/Brazil/MG-0218/2020|EPI ISL 470584|B.1.1.33|Brazil|2020-03-23	South America|hCoV-19/Colombia/COR-INS-95319/2020|EPI ISL 498163|B.1|Colombia|2020-04-01	0.0001711355	South America
South America|hCoV-19/Brazil/RJ-0247/2020|EPI ISL 470615|B.1.1.33|Brazil|2020-03-23	South America|hCoV-19/Colombia/COR-INS-95319/2020|EPI ISL 498163|B.1|Colombia|2020-04-01	0.0002401758	South America
South America|hCoV-19/Brazil/SP-L9-CD137/2020|EPI ISL 476484|B.1.1.33|Brazil|2020-03-23	South America|hCoV-19/Colombia/COR-INS-95319/2020|EPI ISL 498163|B.1|Colombia|2020-04-01	0.0002442972	South America
South America|hCoV-19/Brazil/SP-L7-CD70/2020|EPI ISL 476437|B.1.255|Brazil|2020-03-23	South America|hCoV-19/Colombia/COR-INS-95319/2020|EPI ISL 498163|B.1|Colombia|2020-04-01	0.0000698440	South America
South America|hCoV-19/Brazil/SP-L8-CD101/2020|EPI ISL 476450|B.1.1.33|Brazil|2020-03-23	South America|hCoV-19/Colombia/COR-INS-95319/2020|EPI ISL 498163|B.1|Colombia|2020-04-01	0.0001761319	South America
South America|hCoV-19/Brazil/CE-L11-CD196/2020|EPI ISL 476200|B.1.212|Brazil|2020-03-23	South America|hCoV-19/Colombia/COR-INS-95319/2020|EPI ISL 498163|B.1|Colombia|2020-04-01	0.0001067269	South America
South America|hCoV-19/Brazil/MA-IEC-162157/2020|EPI ISL 524797|B.1.1.33|Brazil|2020-03-24	South America|hCoV-19/Colombia/COR-INS-95319/2020|EPI ISL 498163|B.1|Colombia|2020-04-01	0.0001682959	South America
South America|hCoV-19/Brazil/SP-165/2020|EPI ISL 523963|B.1|Brazil|2020-03-24	South America|hCoV-19/Colombia/COR-INS-95319/2020|EPI ISL 498163|B.1|Colombia|2020-04-01	0.0000673105	South America
South America|hCoV-19/Peru/LIM-INS-019/2020|EPI ISL 491172|B.1.1.1|Peru|2020-03-24	South America|hCoV-19/Colombia/COR-INS-95319/2020|EPI ISL 498163|B.1|Colombia|2020-04-01	0.0002711146	South America
South America|hCoV-19/Peru/LIM-INS-022/2020|EPI ISL 491428|B.1.1.1|Peru|2020-03-24	South America|hCoV-19/Colombia/COR-INS-95319/2020|EPI ISL 498163|B.1|Colombia|2020-04-01	0.0002372200	South America
South America|hCoV-19/Brazil/SP-L7-CD72/2020|EPI ISL 476439|B.1.1.33|Brazil|2020-03-24	South America|hCoV-19/Colombia/COR-INS-95319/2020|EPI ISL 498163|B.1|Colombia|2020-04-01	0.0002379538	South America
South America|hCoV-19/Brazil/SP-L9-CD91/2020|EPI ISL 476490|B.1.255|Brazil|2020-03-24	South America|hCoV-19/Colombia/COR-INS-95319/2020|EPI ISL 498163|B.1|Colombia|2020-04-01	0.0001019630	South America
South America|hCoV-19/Brazil/SC-L16-CD314/2020|EPI ISL 476278|B.1.1.33|Brazil|2020-03-24	South America|hCoV-19/Colombia/COR-INS-95319/2020|EPI ISL 498163|B.1|Colombia|2020-04-01	0.0002380054	South America
South America|hCoV-19/Brazil/RJ-0248/2020|EPI ISL 470616|B.1.5|Brazil|2020-03-24	South America|hCoV-19/Colombia/COR-INS-95319/2020|EPI ISL 498163|B.1|Colombia|2020-04-01	0.0000684557	South America
South America|hCoV-19/Brazil/SP-L9-CD140/2020|EPI ISL 476487|B.1.1.33|Brazil|2020-03-24	South America|hCoV-19/Colombia/COR-INS-95319/2020|EPI ISL 498163|B.1|Colombia|2020-04-01	0.0002054728	South America
South America|hCoV-19/Brazil/SP-L9-CD139/2020|EPI ISL 476486|B.1.1.33|Brazil|2020-03-24	South America|hCoV-19/Colombia/COR-INS-95319/2020|EPI ISL 498163|B.1|Colombia|2020-04-01	0.0001759523	South America
South America|hCoV-19/Chile/MA-CMM-31600/2020|EPI ISL 459861|B.1|Chile|2020-03-25	South America|hCoV-19/Colombia/COR-INS-95319/2020|EPI ISL 498163|B.1|Colombia|2020-04-01	0.0000673105	South America
South America|hCoV-19/Brazil/SP-625/2020|EPI ISL 515528|B.1.1.33|Brazil|2020-03-25	South America|hCoV-19/Colombia/COR-INS-95319/2020|EPI ISL 498163|B.1|Colombia|2020-04-01	0.0001682962	South America
South America|hCoV-19/Brazil/RJ-818/2020|EPI ISL 427303|B.1.1.33|Brazil|2020-03-25	South America|hCoV-19/Colombia/COR-INS-95319/2020|EPI ISL 498163|B.1|Colombia|2020-04-01	0.0002019599	South America
South America|hCoV-19/Brazil/RJ-1111/2020|EPI ISL 456076|B.1.1.33|Brazil|2020-03-25	South America|hCoV-19/Colombia/COR-INS-95319/2020|EPI ISL 498163|B.1|Colombia|2020-04-01	0.0002019599	South America
South America|hCoV-19/Brazil/RJ-1119/2020|EPI ISL 456077|B.1.1.33|Brazil|2020-03-25	South America|hCoV-19/Colombia/COR-INS-95319/2020|EPI ISL 498163|B.1|Colombia|2020-04-01	0.0001683019	South America
South America|hCoV-19/Peru/LIM-INS-017/2020|EPI ISL 490316|B.1.255|Peru|2020-03-25	South America|hCoV-19/Colombia/COR-INS-95319/2020|EPI ISL 498163|B.1|Colombia|2020-04-01	0.0000677643	South America
South America|hCoV-19/Peru/LIM-INS-024/2020|EPI ISL 491429|A.2|Peru|2020-03-25	South America|hCoV-19/Colombia/COR-INS-95319/2020|EPI ISL 498163|B.1|Colombia|2020-04-01	0.0003389156	South America
South America|hCoV-19/Peru/LIM-INS-018/2020|EPI ISL 490975|B.1|Peru|2020-03-25	South America|hCoV-19/Colombia/COR-INS-95319/2020|EPI ISL 498163|B.1|Colombia|2020-04-01	0.0001355445	South America
South America|hCoV-19/Brazil/SP-636/2020|EPI ISL 515550|B.1.1.33|Brazil|2020-03-25	South America|hCoV-19/Colombia/COR-INS-95319/2020|EPI ISL 498163|B.1|Colombia|2020-04-01	0.0001683019	South America
South America|hCoV-19/Colombia/ANT-UdeA-200325-01/2020|EPI ISL 536399|B.1.5|Colombia|2020-03-25	South America|hCoV-19/Colombia/COR-INS-95319/2020|EPI ISL 498163|B.1|Colombia|2020-04-01	0.0000336538	South America
South America|hCoV-19/Colombia/MAG-INS-87968/2020|EPI ISL 498152|B.1|Colombia|2020-03-25	South America|hCoV-19/Colombia/COR-INS-95319/2020|EPI ISL 498163|B.1|Colombia|2020-04-01	0.0001683010	South America
South America|hCoV-19/Chile/AR-ISPCH-14/2020|EPI ISL 445348|B.1.255|Chile|2020-03-25	South America|hCoV-19/Colombia/COR-INS-95319/2020|EPI ISL 498163|B.1|Colombia|2020-04-01	0.0000673173	South America
South America|hCoV-19/Colombia/ATL-INS-88612/2020|EPI ISL 498155|B.1|Colombia|2020-03-25	South America|hCoV-19/Colombia/COR-INS-95319/2020|EPI ISL 498163|B.1|Colombia|2020-04-01	0.0000336552	South America
South America|hCoV-19/Uruguay/UY-NYUMC861/2020|EPI ISL 457957|B.1.1.1|Uruguay|2020-03-25	South America|hCoV-19/Colombia/COR-INS-95319/2020|EPI ISL 498163|B.1|Colombia|2020-04-01	0.0002721603	South America
South America|hCoV-19/Brazil/SP-L11-CD93/2020|EPI ISL 476204|B.1.1.33|Brazil|2020-03-25	South America|hCoV-19/Colombia/COR-INS-95319/2020|EPI ISL 498163|B.1|Colombia|2020-04-01	0.0002767326	South America
South America|hCoV-19/Brazil/RJ-0249/2020|EPI ISL 470617|B.1.1.33|Brazil|2020-03-25	South America|hCoV-19/Colombia/COR-INS-95319/2020|EPI ISL 498163|B.1|Colombia|2020-04-01	0.0001728509	South America
South America|hCoV-19/Brazil/RJ-872/2020|EPI ISL 427304|B.1.1.33|Brazil|2020-03-26	South America|hCoV-19/Colombia/COR-INS-95319/2020|EPI ISL 498163|B.1|Colombia|2020-04-01	0.0002356361	South America
