## Supplementary material for "Epidemiology and genetic diversity of SARS-CoV-2 lineages circulating in Africa": Pairwise distance: ContinentsPairwiseDistance.csv (part 939 of 1021)

Species 1	Species 2	Dist	Continent
South America|hCoV-19/Brazil/PR-5623/2020|EPI ISL 541346|B.1.3|Brazil|2020-03-26	South America|hCoV-19/Colombia/COR-INS-95319/2020|EPI ISL 498163|B.1|Colombia|2020-04-01	0.0002019615	South America
South America|hCoV-19/Colombia/CAL-GUR-0072/2020|EPI ISL 447734|A.2|Colombia|2020-03-26	South America|hCoV-19/Colombia/COR-INS-95319/2020|EPI ISL 498163|B.1|Colombia|2020-04-01	0.0004039957	South America
South America|hCoV-19/Colombia/VAC-GUR-0084/2020|EPI ISL 447735|B.1|Colombia|2020-03-26	South America|hCoV-19/Colombia/COR-INS-95319/2020|EPI ISL 498163|B.1|Colombia|2020-04-01	0.0000673218	South America
South America|hCoV-19/Colombia/VAC-GUR-0135/2020|EPI ISL 447737|B.1|Colombia|2020-03-26	South America|hCoV-19/Colombia/COR-INS-95319/2020|EPI ISL 498163|B.1|Colombia|2020-04-01	0.0001010428	South America
South America|hCoV-19/Colombia/BOY-INS-88871/2020|EPI ISL 498158|B|Colombia|2020-03-26	South America|hCoV-19/Colombia/COR-INS-95319/2020|EPI ISL 498163|B.1|Colombia|2020-04-01	0.0000000000	South America
South America|hCoV-19/Colombia/VAC-GUR-0094/2020|EPI ISL 447736|B.1|Colombia|2020-03-26	South America|hCoV-19/Colombia/COR-INS-95319/2020|EPI ISL 498163|B.1|Colombia|2020-04-01	0.0001014198	South America
South America|hCoV-19/Uruguay/UY-NYUMC863/2020|EPI ISL 457959|B|Uruguay|2020-03-26	South America|hCoV-19/Colombia/COR-INS-95319/2020|EPI ISL 498163|B.1|Colombia|2020-04-01	0.0002729351	South America
South America|hCoV-19/Brazil/SC-L17-CD322/2020|EPI ISL 476297|B.1.1.33|Brazil|2020-03-26	South America|hCoV-19/Colombia/COR-INS-95319/2020|EPI ISL 498163|B.1|Colombia|2020-04-01	0.0001699549	South America
South America|hCoV-19/Brazil/RJ-0250/2020|EPI ISL 470618|B.1.1.33|Brazil|2020-03-26	South America|hCoV-19/Colombia/COR-INS-95319/2020|EPI ISL 498163|B.1|Colombia|2020-04-01	0.0001701226	South America
South America|hCoV-19/Brazil/SP-L14-CD241/2020|EPI ISL 476245|B.1.1.33|Brazil|2020-03-26	South America|hCoV-19/Colombia/COR-INS-95319/2020|EPI ISL 498163|B.1|Colombia|2020-04-01	0.0001748024	South America
South America|hCoV-19/Argentina/PAIS-A0003/2020|EPI ISL 430795|B.1|Argentina|2020-03-26	South America|hCoV-19/Colombia/COR-INS-95319/2020|EPI ISL 498163|B.1|Colombia|2020-04-01	0.0001058652	South America
South America|hCoV-19/Argentina/PAIS-A0004/2020|EPI ISL 430796|B.1.5|Argentina|2020-03-27	South America|hCoV-19/Colombia/COR-INS-95319/2020|EPI ISL 498163|B.1|Colombia|2020-04-01	0.0001346363	South America
South America|hCoV-19/Argentina/PAIS-A0005/2020|EPI ISL 430797|B.1.1|Argentina|2020-03-27	South America|hCoV-19/Colombia/COR-INS-95319/2020|EPI ISL 498163|B.1|Colombia|2020-04-01	0.0001685501	South America
South America|hCoV-19/Chile/RM-CMM-32205/2020|EPI ISL 459859|B.1.5|Chile|2020-03-27	South America|hCoV-19/Colombia/COR-INS-95319/2020|EPI ISL 498163|B.1|Colombia|2020-04-01	0.0000336538	South America
South America|hCoV-19/Peru/LIM-INS-020/2020|EPI ISL 490976|B.1.1.1|Peru|2020-03-27	South America|hCoV-19/Colombia/COR-INS-95319/2020|EPI ISL 498163|B.1|Colombia|2020-04-01	0.0002373406	South America
South America|hCoV-19/Brazil/RJ-0251/2020|EPI ISL 470619|B.1|Brazil|2020-03-27	South America|hCoV-19/Colombia/COR-INS-95319/2020|EPI ISL 498163|B.1|Colombia|2020-04-01	0.0000342262	South America
South America|hCoV-19/Brazil/SP-L14-CD260/2020|EPI ISL 476256|B.1|Brazil|2020-03-27	South America|hCoV-19/Colombia/COR-INS-95319/2020|EPI ISL 498163|B.1|Colombia|2020-04-01	0.0000342391	South America
South America|hCoV-19/Brazil/SP-L14-CD242/2020|EPI ISL 476246|B.1.1.33|Brazil|2020-03-27	South America|hCoV-19/Colombia/COR-INS-95319/2020|EPI ISL 498163|B.1|Colombia|2020-04-01	0.0001712997	South America
South America|hCoV-19/Brazil/SP-L17-CD324/2020|EPI ISL 476298|B.1.1|Brazil|2020-03-27	South America|hCoV-19/Colombia/COR-INS-95319/2020|EPI ISL 498163|B.1|Colombia|2020-04-01	0.0002092187	South America
South America|hCoV-19/Brazil/SP-L17-CD327/2020|EPI ISL 476299|B.1.212|Brazil|2020-03-27	South America|hCoV-19/Colombia/COR-INS-95319/2020|EPI ISL 498163|B.1|Colombia|2020-04-01	0.0001406491	South America
South America|hCoV-19/Chile/RM-ISPCH-75/2020|EPI ISL 445371|B.1.5|Chile|2020-03-28	South America|hCoV-19/Colombia/COR-INS-95319/2020|EPI ISL 498163|B.1|Colombia|2020-04-01	0.0000673108	South America
South America|hCoV-19/Argentina/PAIS-A0006/2020|EPI ISL 430798|B.1.3|Argentina|2020-03-28	South America|hCoV-19/Colombia/COR-INS-95319/2020|EPI ISL 498163|B.1|Colombia|2020-04-01	0.0001682918	South America
South America|hCoV-19/Colombia/CUN-GUR-0454/2020|EPI ISL 447744|B.1.255|Colombia|2020-03-28	South America|hCoV-19/Colombia/COR-INS-95319/2020|EPI ISL 498163|B.1|Colombia|2020-04-01	0.0000673128	South America
South America|hCoV-19/Colombia/RIS-INS-87267/2020|EPI ISL 497745|B.1|Colombia|2020-03-28	South America|hCoV-19/Colombia/COR-INS-95319/2020|EPI ISL 498163|B.1|Colombia|2020-04-01	0.0000673105	South America
South America|hCoV-19/Brazil/SP-120/2020|EPI ISL 515521|B.1.1.33|Brazil|2020-03-28	South America|hCoV-19/Colombia/COR-INS-95319/2020|EPI ISL 498163|B.1|Colombia|2020-04-01	0.0001683528	South America
South America|hCoV-19/Brazil/PR-5622/2020|EPI ISL 541345|B.1|Brazil|2020-03-28	South America|hCoV-19/Colombia/COR-INS-95319/2020|EPI ISL 498163|B.1|Colombia|2020-04-01	0.0001011518	South America
South America|hCoV-19/Uruguay/UY-NYUMC865/2020|EPI ISL 457961|B|Uruguay|2020-03-28	South America|hCoV-19/Colombia/COR-INS-95319/2020|EPI ISL 498163|B.1|Colombia|2020-04-01	0.0002718686	South America
South America|hCoV-19/Uruguay/UY-NYUMC867/2020|EPI ISL 457963|B.1.1.1|Uruguay|2020-03-28	South America|hCoV-19/Colombia/COR-INS-95319/2020|EPI ISL 498163|B.1|Colombia|2020-04-01	0.0002718551	South America
South America|hCoV-19/Brazil/CE-L16-CD332/2020|EPI ISL 476281|B.1.1.33|Brazil|2020-03-28	South America|hCoV-19/Colombia/COR-INS-95319/2020|EPI ISL 498163|B.1|Colombia|2020-04-01	0.0001741024	South America
South America|hCoV-19/Brazil/SP-551/2020|EPI ISL 471554|B.1.1.33|Brazil|2020-03-29	South America|hCoV-19/Colombia/COR-INS-95319/2020|EPI ISL 498163|B.1|Colombia|2020-04-01	0.0001682961	South America
South America|hCoV-19/Colombia/NAR-GUR-0627/2020|EPI ISL 447749|B.1.1|Colombia|2020-03-29	South America|hCoV-19/Colombia/COR-INS-95319/2020|EPI ISL 498163|B.1|Colombia|2020-04-01	0.0001721014	South America
South America|hCoV-19/Argentina/PAIS-A0007/2020|EPI ISL 430799|B.1.5|Argentina|2020-03-30	South America|hCoV-19/Colombia/COR-INS-95319/2020|EPI ISL 498163|B.1|Colombia|2020-04-01	0.0000336538	South America
South America|hCoV-19/Chile/MA-ISPCH-17/2020|EPI ISL 445372|B.1|Chile|2020-03-30	South America|hCoV-19/Colombia/COR-INS-95319/2020|EPI ISL 498163|B.1|Colombia|2020-04-01	0.0000673105	South America
South America|hCoV-19/Colombia/HUI-GUR-0900/2020|EPI ISL 447752|B.1|Colombia|2020-03-30	South America|hCoV-19/Colombia/COR-INS-95319/2020|EPI ISL 498163|B.1|Colombia|2020-04-01	0.0001684253	South America
South America|hCoV-19/Colombia/CHO-GUR-0787/2020|EPI ISL 447750|B.1|Colombia|2020-03-30	South America|hCoV-19/Colombia/COR-INS-95319/2020|EPI ISL 498163|B.1|Colombia|2020-04-01	0.0001009761	South America
South America|hCoV-19/Brazil/RJ-899/2020|EPI ISL 456071|B.1.1.33|Brazil|2020-03-30	South America|hCoV-19/Colombia/COR-INS-95319/2020|EPI ISL 498163|B.1|Colombia|2020-04-01	0.0002357375	South America
South America|hCoV-19/Colombia/NAR-INS-94679/2020|EPI ISL 498162|A.2|Colombia|2020-03-30	South America|hCoV-19/Colombia/COR-INS-95319/2020|EPI ISL 498163|B.1|Colombia|2020-04-01	0.0003703087	South America
South America|hCoV-19/Colombia/ATL-INS-88712/2020|EPI ISL 498156|B.1.5|Colombia|2020-03-30	South America|hCoV-19/Colombia/COR-INS-95319/2020|EPI ISL 498163|B.1|Colombia|2020-04-01	0.0000336538	South America
South America|hCoV-19/Chile/VS-ISPCH-5/2020|EPI ISL 445337|B.1|Chile|2020-03-30	South America|hCoV-19/Colombia/COR-INS-95319/2020|EPI ISL 498163|B.1|Colombia|2020-04-01	0.0001009782	South America
South America|hCoV-19/Colombia/BOY-INS-88859/2020|EPI ISL 498157|B.1.255|Colombia|2020-03-30	South America|hCoV-19/Colombia/COR-INS-95319/2020|EPI ISL 498163|B.1|Colombia|2020-04-01	0.0000673150	South America
South America|hCoV-19/Colombia/BOL-INS-94411/2020|EPI ISL 498161|B.1|Colombia|2020-03-30	South America|hCoV-19/Colombia/COR-INS-95319/2020|EPI ISL 498163|B.1|Colombia|2020-04-01	0.0001009782	South America
South America|hCoV-19/Brazil/RJ-0252/2020|EPI ISL 470620|B.1.1.33|Brazil|2020-03-30	South America|hCoV-19/Colombia/COR-INS-95319/2020|EPI ISL 498163|B.1|Colombia|2020-04-01	0.0002378213	South America
South America|hCoV-19/Brazil/CE-L16-CD344/2020|EPI ISL 476288|B.1.5|Brazil|2020-03-30	South America|hCoV-19/Colombia/COR-INS-95319/2020|EPI ISL 498163|B.1|Colombia|2020-04-01	0.0000679729	South America
South America|hCoV-19/Brazil/CE-L16-CD346/2020|EPI ISL 476289|B.1.212|Brazil|2020-03-30	South America|hCoV-19/Colombia/COR-INS-95319/2020|EPI ISL 498163|B.1|Colombia|2020-04-01	0.0001699655	South America
South America|hCoV-19/Ecuador/HGSQ-USFQ-018/2020|EPI ISL 422563|B.1.1|Ecuador|2020-03-30	South America|hCoV-19/Colombia/COR-INS-95319/2020|EPI ISL 498163|B.1|Colombia|2020-04-01	0.0002071376	South America
South America|hCoV-19/Brazil/SP-L15-CD272/2020|EPI ISL 476265|B.1.255|Brazil|2020-03-30	South America|hCoV-19/Colombia/COR-INS-95319/2020|EPI ISL 498163|B.1|Colombia|2020-04-01	0.0000684810	South America
South America|hCoV-19/Brazil/SC-L16-CD350/2020|EPI ISL 476292|B.1.1.33|Brazil|2020-03-30	South America|hCoV-19/Colombia/COR-INS-95319/2020|EPI ISL 498163|B.1|Colombia|2020-04-01	0.0001712235	South America
South America|hCoV-19/Brazil/SP-L16-CD339/2020|EPI ISL 476286|B.1.1.33|Brazil|2020-03-30	South America|hCoV-19/Colombia/COR-INS-95319/2020|EPI ISL 498163|B.1|Colombia|2020-04-01	0.0001712410	South America
South America|hCoV-19/Brazil/SP-L15-CD274/2020|EPI ISL 476267|B.1.1|Brazil|2020-03-30	South America|hCoV-19/Colombia/COR-INS-95319/2020|EPI ISL 498163|B.1|Colombia|2020-04-01	0.0002075965	South America
South America|hCoV-19/Uruguay/UY-NYUMC866/2020|EPI ISL 457962|B.1.1.1|Uruguay|2020-03-30	South America|hCoV-19/Colombia/COR-INS-95319/2020|EPI ISL 498163|B.1|Colombia|2020-04-01	0.0002790026	South America
South America|hCoV-19/Brazil/SP-L15-CD283/2020|EPI ISL 476274|B.1.1.33|Brazil|2020-03-30	South America|hCoV-19/Colombia/COR-INS-95319/2020|EPI ISL 498163|B.1|Colombia|2020-04-01	0.0002092338	South America
South America|hCoV-19/Colombia/HUI-GUR-0920/2020|EPI ISL 447753|B.1.5|Colombia|2020-03-30	South America|hCoV-19/Colombia/COR-INS-95319/2020|EPI ISL 498163|B.1|Colombia|2020-04-01	0.0000702028	South America
South America|hCoV-19/Peru/ANC-INS-132/2020|EPI ISL 536529|B.1.1.1|Peru|2020-03-31	South America|hCoV-19/Colombia/COR-INS-95319/2020|EPI ISL 498163|B.1|Colombia|2020-04-01	0.0002692982	South America
South America|hCoV-19/Argentina/PAIS-A0009/2020|EPI ISL 430801|B.1.5|Argentina|2020-03-31	South America|hCoV-19/Colombia/COR-INS-95319/2020|EPI ISL 498163|B.1|Colombia|2020-04-01	0.0000336538	South America
South America|hCoV-19/Brazil/SP-122/2020|EPI ISL 515522|B.1.1.33|Brazil|2020-03-31	South America|hCoV-19/Colombia/COR-INS-95319/2020|EPI ISL 498163|B.1|Colombia|2020-04-01	0.0001682962	South America
South America|hCoV-19/Argentina/PAIS-A0011/2020|EPI ISL 430802|B.1.1|Argentina|2020-03-31	South America|hCoV-19/Colombia/COR-INS-95319/2020|EPI ISL 498163|B.1|Colombia|2020-04-01	0.0001346403	South America
South America|hCoV-19/Colombia/RIS-GUV-92087/2020|EPI ISL 447760|B.1.8|Colombia|2020-03-31	South America|hCoV-19/Colombia/COR-INS-95319/2020|EPI ISL 498163|B.1|Colombia|2020-04-01	0.0000336549	South America
South America|hCoV-19/Colombia/HUI-GUV-92061/2020|EPI ISL 447759|B.1.5|Colombia|2020-03-31	South America|hCoV-19/Colombia/COR-INS-95319/2020|EPI ISL 498163|B.1|Colombia|2020-04-01	0.0000336651	South America
South America|hCoV-19/Colombia/VAC-GUV-92034/2020|EPI ISL 447755|B.1.5|Colombia|2020-03-31	South America|hCoV-19/Colombia/COR-INS-95319/2020|EPI ISL 498163|B.1|Colombia|2020-04-01	0.0001347093	South America
South America|hCoV-19/Colombia/VAC-GUV-92042/2020|EPI ISL 447756|B.1.5|Colombia|2020-03-31	South America|hCoV-19/Colombia/COR-INS-95319/2020|EPI ISL 498163|B.1|Colombia|2020-04-01	0.0000673553	South America
South America|hCoV-19/Peru/ICA-INS-040/2020|EPI ISL 491462|B.1.1.1|Peru|2020-03-31	South America|hCoV-19/Colombia/COR-INS-95319/2020|EPI ISL 498163|B.1|Colombia|2020-04-01	0.0002711274	South America
South America|hCoV-19/Colombia/MAG-INS-95839/2020|EPI ISL 498166|B.1.255|Colombia|2020-03-31	South America|hCoV-19/Colombia/COR-INS-95319/2020|EPI ISL 498163|B.1|Colombia|2020-04-01	0.0001009727	South America
South America|hCoV-19/Colombia/CAU-INS-89002/2020|EPI ISL 498159|B.1|Colombia|2020-03-31	South America|hCoV-19/Colombia/COR-INS-95319/2020|EPI ISL 498163|B.1|Colombia|2020-04-01	0.0000000000	South America
South America|hCoV-19/Colombia/CES-INS-89781/2020|EPI ISL 498160|B.1.255|Colombia|2020-03-31	South America|hCoV-19/Colombia/COR-INS-95319/2020|EPI ISL 498163|B.1|Colombia|2020-04-01	0.0000673128	South America
South America|hCoV-19/Colombia/ANT-GUV-92256/2020|EPI ISL 447768|B.1|Colombia|2020-03-31	South America|hCoV-19/Colombia/COR-INS-95319/2020|EPI ISL 498163|B.1|Colombia|2020-04-01	0.0000673672	South America
South America|hCoV-19/Colombia/ANT-GUV-92146/2020|EPI ISL 447761|B|Colombia|2020-03-31	South America|hCoV-19/Colombia/COR-INS-95319/2020|EPI ISL 498163|B.1|Colombia|2020-04-01	0.0001349183	South America
South America|hCoV-19/Brazil/MA-L17-CD363/2020|EPI ISL 476309|B.1.1.33|Brazil|2020-03-31	South America|hCoV-19/Colombia/COR-INS-95319/2020|EPI ISL 498163|B.1|Colombia|2020-04-01	0.0002054728	South America
South America|hCoV-19/Brazil/BA-L17-CD359/2020|EPI ISL 476305|B.1.1.33|Brazil|2020-03-31	South America|hCoV-19/Colombia/COR-INS-95319/2020|EPI ISL 498163|B.1|Colombia|2020-04-01	0.0002054728	South America
South America|hCoV-19/Brazil/PR-L17-CD365/2020|EPI ISL 476311|B.1.1|Brazil|2020-03-31	South America|hCoV-19/Colombia/COR-INS-95319/2020|EPI ISL 498163|B.1|Colombia|2020-04-01	0.0001369869	South America
South America|hCoV-19/Brazil/SC-L17-CD372/2020|EPI ISL 476317|B.1.1.33|Brazil|2020-03-31	South America|hCoV-19/Colombia/COR-INS-95319/2020|EPI ISL 498163|B.1|Colombia|2020-04-01	0.0001726420	South America
South America|hCoV-19/Brazil/CE-L17-CD361/2020|EPI ISL 476307|B.1.212|Brazil|2020-03-31	South America|hCoV-19/Colombia/COR-INS-95319/2020|EPI ISL 498163|B.1|Colombia|2020-04-01	0.0001380965	South America
South America|hCoV-19/Brazil/SP-L17-CD357/2020|EPI ISL 476303|B.1.1.33|Brazil|2020-03-31	South America|hCoV-19/Colombia/COR-INS-95319/2020|EPI ISL 498163|B.1|Colombia|2020-04-01	0.0002071751	South America
South America|hCoV-19/Colombia/HUI-GUV-92060/2020|EPI ISL 447758|B.1.5|Colombia|2020-03-31	South America|hCoV-19/Colombia/COR-INS-95319/2020|EPI ISL 498163|B.1|Colombia|2020-04-01	0.0000350750	South America
South America|hCoV-19/Peru/CAL-INS-135/2020|EPI ISL 536530|B.1.1|Peru|2020-03-31	South America|hCoV-19/Colombia/COR-INS-95319/2020|EPI ISL 498163|B.1|Colombia|2020-04-01	0.0003178226	South America
South America|hCoV-19/Argentina/PAIS-A0012/2020|EPI ISL 430803|B.1.5|Argentina|2020-04-01	South America|hCoV-19/Colombia/COR-INS-95319/2020|EPI ISL 498163|B.1|Colombia|2020-04-01	0.0001009658	South America
South America|hCoV-19/Brazil/SP-137/2020|EPI ISL 515543|B.1.1.33|Brazil|2020-04-01	South America|hCoV-19/Colombia/COR-INS-95319/2020|EPI ISL 498163|B.1|Colombia|2020-04-01	0.0002019694	South America
South America|hCoV-19/Peru/LAM-INS-126/2020|EPI ISL 536524|C.14|Peru|2020-04-01	South America|hCoV-19/Colombia/COR-INS-95319/2020|EPI ISL 498163|B.1|Colombia|2020-04-01	0.0003029821	South America
South America|hCoV-19/Chile/RM-ISPCH-56/2020|EPI ISL 445352|B.1.1.33|Chile|2020-04-01	South America|hCoV-19/Colombia/COR-INS-95319/2020|EPI ISL 498163|B.1|Colombia|2020-04-01	0.0001682962	South America
South America|hCoV-19/Peru/JUN-INS-131/2020|EPI ISL 536528|B.1|Peru|2020-04-01	South America|hCoV-19/Colombia/COR-INS-95319/2020|EPI ISL 498163|B.1|Colombia|2020-04-01	0.0001682875	South America
South America|hCoV-19/Peru/LAM-INS-125/2020|EPI ISL 536523|C.14|Peru|2020-04-01	South America|hCoV-19/Colombia/COR-INS-95319/2020|EPI ISL 498163|B.1|Colombia|2020-04-01	0.0003366699	South America
South America|hCoV-19/Argentina/PAIS-A0013/2020|EPI ISL 430804|B.1.5|Argentina|2020-04-01	South America|hCoV-19/Colombia/COR-INS-95319/2020|EPI ISL 498163|B.1|Colombia|2020-04-01	0.0000336538	South America
South America|hCoV-19/Peru/LAM-INS-169/2020|EPI ISL 536562|B.1.1.1|Peru|2020-04-01	South America|hCoV-19/Colombia/COR-INS-95319/2020|EPI ISL 498163|B.1|Colombia|2020-04-01	0.0003029821	South America
South America|hCoV-19/Argentina/PAIS-A0014/2020|EPI ISL 430805|B.1.1|Argentina|2020-04-01	South America|hCoV-19/Colombia/COR-INS-95319/2020|EPI ISL 498163|B.1|Colombia|2020-04-01	0.0002022647	South America
South America|hCoV-19/Chile/RM-ISPCH-54/2020|EPI ISL 445350|B.1.1.1|Chile|2020-04-01	South America|hCoV-19/Colombia/COR-INS-95319/2020|EPI ISL 498163|B.1|Colombia|2020-04-01	0.0002692988	South America
South America|hCoV-19/Brazil/RJ-1065/2020|EPI ISL 456074|B.1.1.33|Brazil|2020-04-01	South America|hCoV-19/Colombia/COR-INS-95319/2020|EPI ISL 498163|B.1|Colombia|2020-04-01	0.0002019599	South America
South America|hCoV-19/Brazil/RJ-1056/2020|EPI ISL 456072|B.1.1.33|Brazil|2020-04-01	South America|hCoV-19/Colombia/COR-INS-95319/2020|EPI ISL 498163|B.1|Colombia|2020-04-01	0.0001682962	South America
South America|hCoV-19/Colombia/MAG-GVI-93457/2020|EPI ISL 447778|B.1.255|Colombia|2020-04-01	South America|hCoV-19/Colombia/COR-INS-95319/2020|EPI ISL 498163|B.1|Colombia|2020-04-01	0.0001009761	South America
South America|hCoV-19/Colombia/VAC-GVI-93366/2020|EPI ISL 447774|B.1|Colombia|2020-04-01	South America|hCoV-19/Colombia/COR-INS-95319/2020|EPI ISL 498163|B.1|Colombia|2020-04-01	0.0000673332	South America
South America|hCoV-19/Colombia/ANT-GUV-92250/2020|EPI ISL 447766|B.1|Colombia|2020-04-01	South America|hCoV-19/Colombia/COR-INS-95319/2020|EPI ISL 498163|B.1|Colombia|2020-04-01	0.0000673332	South America
South America|hCoV-19/Colombia/VAC-GVI-93467/2020|EPI ISL 447779|B.1.1|Colombia|2020-04-01	South America|hCoV-19/Colombia/COR-INS-95319/2020|EPI ISL 498163|B.1|Colombia|2020-04-01	0.0001346793	South America
South America|hCoV-19/Colombia/MAG-GVI-93450/2020|EPI ISL 447777|B.1.255|Colombia|2020-04-01	South America|hCoV-19/Colombia/COR-INS-95319/2020|EPI ISL 498163|B.1|Colombia|2020-04-01	0.0000673536	South America
South America|hCoV-19/Colombia/VAC-GVI-93470/2020|EPI ISL 447780|B.1|Colombia|2020-04-01	South America|hCoV-19/Colombia/COR-INS-95319/2020|EPI ISL 498163|B.1|Colombia|2020-04-01	0.0001010693	South America
South America|hCoV-19/Colombia/VAC-GVI-93381/2020|EPI ISL 447775|B.1|Colombia|2020-04-01	South America|hCoV-19/Colombia/COR-INS-95319/2020|EPI ISL 498163|B.1|Colombia|2020-04-01	0.0000673808	South America
South America|hCoV-19/Peru/LAM-INS-034/2020|EPI ISL 491459|C.14|Peru|2020-04-01	South America|hCoV-19/Colombia/COR-INS-95319/2020|EPI ISL 498163|B.1|Colombia|2020-04-01	0.0003050251	South America
South America|hCoV-19/Peru/LIM-INS-060/2020|EPI ISL 524473|B.1.1|Peru|2020-04-01	South America|hCoV-19/Colombia/COR-INS-95319/2020|EPI ISL 498163|B.1|Colombia|2020-04-01	0.0001694389	South America
South America|hCoV-19/Peru/LAM-INS-038/2020|EPI ISL 491461|C.14|Peru|2020-04-01	South America|hCoV-19/Colombia/COR-INS-95319/2020|EPI ISL 498163|B.1|Colombia|2020-04-01	0.0003389403	South America
South America|hCoV-19/Peru/LAM-INS-035/2020|EPI ISL 491460|B.1.1.1|Peru|2020-04-01	South America|hCoV-19/Colombia/COR-INS-95319/2020|EPI ISL 498163|B.1|Colombia|2020-04-01	0.0003050251	South America
South America|hCoV-19/Peru/CAJ-INS-057/2020|EPI ISL 517713|B.1.1.1|Peru|2020-04-01	South America|hCoV-19/Colombia/COR-INS-95319/2020|EPI ISL 498163|B.1|Colombia|2020-04-01	0.0002711274	South America
South America|hCoV-19/Chile/RM-ISPCH-53/2020|EPI ISL 449800|B.1.5|Chile|2020-04-01	South America|hCoV-19/Colombia/COR-INS-95319/2020|EPI ISL 498163|B.1|Colombia|2020-04-01	0.0004378170	South America
South America|hCoV-19/Brazil/RJ-1058/2020|EPI ISL 456073|B.1.1.33|Brazil|2020-04-01	South America|hCoV-19/Colombia/COR-INS-95319/2020|EPI ISL 498163|B.1|Colombia|2020-04-01	0.0002020510	South America
South America|hCoV-19/Colombia/VAC-GVI-93352/2020|EPI ISL 447771|B.1|Colombia|2020-04-01	South America|hCoV-19/Colombia/COR-INS-95319/2020|EPI ISL 498163|B.1|Colombia|2020-04-01	0.0000673422	South America
South America|hCoV-19/Brazil/SP-01/2020|EPI ISL 412964|B.1.5|Brazil|2020-02-25	South America|hCoV-19/Colombia/VAC-INS-96183/2020|EPI ISL 456147|B.1|Colombia|2020-04-01	0.0001010135	South America
South America|hCoV-19/Brazil/SP-02/2020|EPI ISL 413016|B|Brazil|2020-02-28	South America|hCoV-19/Colombia/VAC-INS-96183/2020|EPI ISL 456147|B.1|Colombia|2020-04-01	0.0004041831	South America
South America|hCoV-19/Brazil/SP-06/2020|EPI ISL 414015|B.1.5|Brazil|2020-02-29	South America|hCoV-19/Colombia/VAC-INS-96183/2020|EPI ISL 456147|B.1|Colombia|2020-04-01	0.0001010135	South America
South America|hCoV-19/Brazil/ES-225/2020|EPI ISL 415128|B.40|Brazil|2020-02-29	South America|hCoV-19/Colombia/VAC-INS-96183/2020|EPI ISL 456147|B.1|Colombia|2020-04-01	0.0004379156	South America
South America|hCoV-19/Argentina/PAIS-A0001/2020|EPI ISL 430793|B.1.1|Argentina|2020-03-01	South America|hCoV-19/Colombia/VAC-INS-96183/2020|EPI ISL 456147|B.1|Colombia|2020-04-01	0.0002745474	South America
South America|hCoV-19/Brazil/SP-03/2020|EPI ISL 414014|B.1.1|Brazil|2020-03-02	South America|hCoV-19/Colombia/VAC-INS-96183/2020|EPI ISL 456147|B.1|Colombia|2020-04-01	0.0002357424	South America
South America|hCoV-19/Brazil/SP-11/2020|EPI ISL 416033|B.3|Brazil|2020-03-03	South America|hCoV-19/Colombia/VAC-INS-96183/2020|EPI ISL 456147|B.1|Colombia|2020-04-01	0.0003031045	South America
South America|hCoV-19/Brazil/SP-07/2020|EPI ISL 416028|B.1.1|Brazil|2020-03-03	South America|hCoV-19/Colombia/VAC-INS-96183/2020|EPI ISL 456147|B.1|Colombia|2020-04-01	0.0002357424	South America
South America|hCoV-19/Chile/RM-ISPCH-1/2020|EPI ISL 414579|A.2|Chile|2020-03-03	South America|hCoV-19/Colombia/VAC-INS-96183/2020|EPI ISL 456147|B.1|Colombia|2020-04-01	0.0004715837	South America
South America|hCoV-19/Brazil/SP-09/2020|EPI ISL 416031|B.1.5|Brazil|2020-03-04	South America|hCoV-19/Colombia/VAC-INS-96183/2020|EPI ISL 456147|B.1|Colombia|2020-04-01	0.0001010135	South America
South America|hCoV-19/Brazil/SP-08/2020|EPI ISL 416029|B.1.1|Brazil|2020-03-04	South America|hCoV-19/Colombia/VAC-INS-96183/2020|EPI ISL 456147|B.1|Colombia|2020-04-01	0.0002357424	South America
South America|hCoV-19/Brazil/SP-10/2020|EPI ISL 416032|B|Brazil|2020-03-04	South America|hCoV-19/Colombia/VAC-INS-96183/2020|EPI ISL 456147|B.1|Colombia|2020-04-01	0.0003367885	South America
South America|hCoV-19/Brazil/SP-04/2020|EPI ISL 414017|B.1.1|Brazil|2020-03-04	South America|hCoV-19/Colombia/VAC-INS-96183/2020|EPI ISL 456147|B.1|Colombia|2020-04-01	0.0002357424	South America
South America|hCoV-19/Brazil/SP-12/2020|EPI ISL 416034|B.1.1|Brazil|2020-03-04	South America|hCoV-19/Colombia/VAC-INS-96183/2020|EPI ISL 456147|B.1|Colombia|2020-04-01	0.0002694454	South America
South America|hCoV-19/Brazil/RJ-314/2020|EPI ISL 414045|B.1.5|Brazil|2020-03-04	South America|hCoV-19/Colombia/VAC-INS-96183/2020|EPI ISL 456147|B.1|Colombia|2020-04-01	0.0001010169	South America
South America|hCoV-19/Brazil/BA-312/2020|EPI ISL 415105|B.1.1|Brazil|2020-03-04	South America|hCoV-19/Colombia/VAC-INS-96183/2020|EPI ISL 456147|B.1|Colombia|2020-04-01	0.0002694656	South America
South America|hCoV-19/Brazil/SP-13/2020|EPI ISL 416035|B.1.1|Brazil|2020-03-05	South America|hCoV-19/Colombia/VAC-INS-96183/2020|EPI ISL 456147|B.1|Colombia|2020-04-01	0.0002357424	South America
South America|hCoV-19/Chile/LL-ISPCH-1/2020|EPI ISL 445246|B.1.5|Chile|2020-03-05	South America|hCoV-19/Colombia/VAC-INS-96183/2020|EPI ISL 456147|B.1|Colombia|2020-04-01	0.0001010135	South America
South America|hCoV-19/Chile/RM-ISPCH-2/2020|EPI ISL 414580|B.1.1|Chile|2020-03-05	South America|hCoV-19/Colombia/VAC-INS-96183/2020|EPI ISL 456147|B.1|Colombia|2020-04-01	0.0002357424	South America
South America|hCoV-19/Brazil/RJ-352/2020|EPI ISL 427299|A.2|Brazil|2020-03-05	South America|hCoV-19/Colombia/VAC-INS-96183/2020|EPI ISL 456147|B.1|Colombia|2020-04-01	0.0005052926	South America
South America|hCoV-19/Brazil/BA-510/2020|EPI ISL 427293|B.1.1|Brazil|2020-03-06	South America|hCoV-19/Colombia/VAC-INS-96183/2020|EPI ISL 456147|B.1|Colombia|2020-04-01	0.0002694384	South America
South America|hCoV-19/Chile/RM-MSHS-op2d1/2020|EPI ISL 415658|A.2|Chile|2020-03-06	South America|hCoV-19/Colombia/VAC-INS-96183/2020|EPI ISL 456147|B.1|Colombia|2020-04-01	0.0004715837	South America
South America|hCoV-19/Peru/ARE-INS-026/2020|EPI ISL 491431|B.1|Peru|2020-03-06	South America|hCoV-19/Colombia/VAC-INS-96183/2020|EPI ISL 456147|B.1|Colombia|2020-04-01	0.0001355961	South America
South America|hCoV-19/Chile/RM-ISPCH-3/2020|EPI ISL 445245|A.2|Chile|2020-03-06	South America|hCoV-19/Colombia/VAC-INS-96183/2020|EPI ISL 456147|B.1|Colombia|2020-04-01	0.0004715838	South America
South America|hCoV-19/Colombia/DC-INS-78390/2020|EPI ISL 418262|B.1.1|Colombia|2020-03-06	South America|hCoV-19/Colombia/VAC-INS-96183/2020|EPI ISL 456147|B.1|Colombia|2020-04-01	0.0002427556	South America
South America|hCoV-19/Argentina/C121/2020|EPI ISL 420600|B.1.1|Argentina|2020-03-07	South America|hCoV-19/Colombia/VAC-INS-96183/2020|EPI ISL 456147|B.1|Colombia|2020-04-01	0.0002020604	South America
South America|hCoV-19/Chile/RM-MSHS-op3d1/2020|EPI ISL 415660|A.2|Chile|2020-03-07	South America|hCoV-19/Colombia/VAC-INS-96183/2020|EPI ISL 456147|B.1|Colombia|2020-04-01	0.0004715678	South America
South America|hCoV-19/Peru/ARE-INS-087/2020|EPI ISL 516626|B.1|Peru|2020-03-07	South America|hCoV-19/Colombia/VAC-INS-96183/2020|EPI ISL 456147|B.1|Colombia|2020-04-01	0.0001695069	South America
South America|hCoV-19/Chile/RM-MSHS-op4d1/2020|EPI ISL 415661|A.2|Chile|2020-03-08	South America|hCoV-19/Colombia/VAC-INS-96183/2020|EPI ISL 456147|B.1|Colombia|2020-04-01	0.0004715838	South America
South America|hCoV-19/Chile/RM-ISPCH-4/2020|EPI ISL 445247|A.2|Chile|2020-03-08	South America|hCoV-19/Colombia/VAC-INS-96183/2020|EPI ISL 456147|B.1|Colombia|2020-04-01	0.0005390271	South America
South America|hCoV-19/Brazil/MG-CV4/2020|EPI ISL 429667|B.1.255|Brazil|2020-03-09	South America|hCoV-19/Colombia/VAC-INS-96183/2020|EPI ISL 456147|B.1|Colombia|2020-04-01	0.0001346814	South America
South America|hCoV-19/Chile/RM-ISPCH-6/2020|EPI ISL 445249|B|Chile|2020-03-09	South America|hCoV-19/Colombia/VAC-INS-96183/2020|EPI ISL 456147|B.1|Colombia|2020-04-01	0.0003031171	South America
South America|hCoV-19/Chile/RM-ISPCH-9/2020|EPI ISL 445252|B.1.5|Chile|2020-03-09	South America|hCoV-19/Colombia/VAC-INS-96183/2020|EPI ISL 456147|B.1|Colombia|2020-04-01	0.0001346849	South America
South America|hCoV-19/Chile/RM-ISPCH-7/2020|EPI ISL 445250|B.1.5|Chile|2020-03-09	South America|hCoV-19/Colombia/VAC-INS-96183/2020|EPI ISL 456147|B.1|Colombia|2020-04-01	0.0001346912	South America
South America|hCoV-19/Peru/HUC-INS-008/2020|EPI ISL 489839|B.1.5|Peru|2020-03-09	South America|hCoV-19/Colombia/VAC-INS-96183/2020|EPI ISL 456147|B.1|Colombia|2020-04-01	0.0001016927	South America
South America|hCoV-19/Peru/ICA-INS-012/2020|EPI ISL 489989|B.1.5|Peru|2020-03-09	South America|hCoV-19/Colombia/VAC-INS-96183/2020|EPI ISL 456147|B.1|Colombia|2020-04-01	0.0001355968	South America
South America|hCoV-19/Chile/RM-ISPCH-5/2020|EPI ISL 445248|B.1.5|Chile|2020-03-09	South America|hCoV-19/Colombia/VAC-INS-96183/2020|EPI ISL 456147|B.1|Colombia|2020-04-01	0.0001346957	South America
South America|hCoV-19/Brazil/SP-L12-CD28/2020|EPI ISL 476221|B.1.1.33|Brazil|2020-03-09	South America|hCoV-19/Colombia/VAC-INS-96183/2020|EPI ISL 456147|B.1|Colombia|2020-04-01	0.0002720828	South America
South America|hCoV-19/Ecuador/HEE-01/2020|EPI ISL 417482|B|Ecuador|2020-03-09	South America|hCoV-19/Colombia/VAC-INS-96183/2020|EPI ISL 456147|B.1|Colombia|2020-04-01	0.0002801796	South America
South America|hCoV-19/Chile/RM-ISPCH-8/2020|EPI ISL 445251|B.1.1|Chile|2020-03-10	South America|hCoV-19/Colombia/VAC-INS-96183/2020|EPI ISL 456147|B.1|Colombia|2020-04-01	0.0003031108	South America
South America|hCoV-19/Peru/LIM-010/2020|EPI ISL 415787|B.1.1|Peru|2020-03-10	South America|hCoV-19/Colombia/VAC-INS-96183/2020|EPI ISL 456147|B.1|Colombia|2020-04-01	0.0002694328	South America
South America|hCoV-19/Chile/RM-ISPCH-16/2020|EPI ISL 445259|A.2|Chile|2020-03-10	South America|hCoV-19/Colombia/VAC-INS-96183/2020|EPI ISL 456147|B.1|Colombia|2020-04-01	0.0004715678	South America
South America|hCoV-19/Chile/RM-ISPCH-10/2020|EPI ISL 445253|B.1.255|Chile|2020-03-10	South America|hCoV-19/Colombia/VAC-INS-96183/2020|EPI ISL 456147|B.1|Colombia|2020-04-01	0.0001010088	South America
South America|hCoV-19/Chile/RM-ISPCH-12/2020|EPI ISL 445255|B.1.1.10|Chile|2020-03-10	South America|hCoV-19/Colombia/VAC-INS-96183/2020|EPI ISL 456147|B.1|Colombia|2020-04-01	0.0003031186	South America
South America|hCoV-19/Brazil/SC-769/2020|EPI ISL 427306|B.1|Brazil|2020-03-10	South America|hCoV-19/Colombia/VAC-INS-96183/2020|EPI ISL 456147|B.1|Colombia|2020-04-01	0.0000336681	South America
South America|hCoV-19/Brazil/SC-766/2020|EPI ISL 427305|B.6|Brazil|2020-03-10	South America|hCoV-19/Colombia/VAC-INS-96183/2020|EPI ISL 456147|B.1|Colombia|2020-04-01	0.0004378747	South America
South America|hCoV-19/Peru/LIM-INS-016/2020|EPI ISL 490315|B.1.1|Peru|2020-03-10	South America|hCoV-19/Colombia/VAC-INS-96183/2020|EPI ISL 456147|B.1|Colombia|2020-04-01	0.0002373388	South America
South America|hCoV-19/Chile/RM-ISPCH-13/2020|EPI ISL 445256|B.1.1|Chile|2020-03-10	South America|hCoV-19/Colombia/VAC-INS-96183/2020|EPI ISL 456147|B.1|Colombia|2020-04-01	0.0003031595	South America
South America|hCoV-19/Chile/RM-ISPCH-18/2020|EPI ISL 445261|B.1.5|Chile|2020-03-11	South America|hCoV-19/Colombia/VAC-INS-96183/2020|EPI ISL 456147|B.1|Colombia|2020-04-01	0.0001683756	South America
South America|hCoV-19/Peru/LIM-INS-160/2020|EPI ISL 536553|B.1.5|Peru|2020-03-11	South America|hCoV-19/Colombia/VAC-INS-96183/2020|EPI ISL 456147|B.1|Colombia|2020-04-01	0.0003031186	South America
South America|hCoV-19/Chile/BI-ISPCH-3/2020|EPI ISL 445332|B.1.5|Chile|2020-03-11	South America|hCoV-19/Colombia/VAC-INS-96183/2020|EPI ISL 456147|B.1|Colombia|2020-04-01	0.0002020552	South America
South America|hCoV-19/Chile/RM-ISPCH-22/2020|EPI ISL 445265|B.1.5|Chile|2020-03-11	South America|hCoV-19/Colombia/VAC-INS-96183/2020|EPI ISL 456147|B.1|Colombia|2020-04-01	0.0001346912	South America
South America|hCoV-19/Brazil/RJ-477/2020|EPI ISL 427300|B.1.1|Brazil|2020-03-11	South America|hCoV-19/Colombia/VAC-INS-96183/2020|EPI ISL 456147|B.1|Colombia|2020-04-01	0.0002357485	South America
South America|hCoV-19/Chile/RM-ISPCH-19/2020|EPI ISL 445262|B.1.5|Chile|2020-03-11	South America|hCoV-19/Colombia/VAC-INS-96183/2020|EPI ISL 456147|B.1|Colombia|2020-04-01	0.0001346940	South America
South America|hCoV-19/Brazil/RJ-477i/2020|EPI ISL 427301|B.1.1|Brazil|2020-03-11	South America|hCoV-19/Colombia/VAC-INS-96183/2020|EPI ISL 456147|B.1|Colombia|2020-04-01	0.0002357485	South America
South America|hCoV-19/Peru/LIM-INS-011/2020|EPI ISL 489988|A.2|Peru|2020-03-11	South America|hCoV-19/Colombia/VAC-INS-96183/2020|EPI ISL 456147|B.1|Colombia|2020-04-01	0.0004408083	South America
South America|hCoV-19/Peru/LIM-INS-015/2020|EPI ISL 490209|B.1.5|Peru|2020-03-11	South America|hCoV-19/Colombia/VAC-INS-96183/2020|EPI ISL 456147|B.1|Colombia|2020-04-01	0.0002712504	South America
South America|hCoV-19/Peru/LIM-INS-006/2020|EPI ISL 489838|B.1.1|Peru|2020-03-11	South America|hCoV-19/Colombia/VAC-INS-96183/2020|EPI ISL 456147|B.1|Colombia|2020-04-01	0.0002034139	South America
South America|hCoV-19/Chile/RM-ISPCH-15/2020|EPI ISL 445258|A.2|Chile|2020-03-11	South America|hCoV-19/Colombia/VAC-INS-96183/2020|EPI ISL 456147|B.1|Colombia|2020-04-01	0.0004715838	South America
South America|hCoV-19/Chile/RM-ISPCH-17/2020|EPI ISL 445260|A.2|Chile|2020-03-11	South America|hCoV-19/Colombia/VAC-INS-96183/2020|EPI ISL 456147|B.1|Colombia|2020-04-01	0.0005389768	South America
South America|hCoV-19/Chile/RM-ISPCH-20/2020|EPI ISL 445263|B.1.5|Chile|2020-03-11	South America|hCoV-19/Colombia/VAC-INS-96183/2020|EPI ISL 456147|B.1|Colombia|2020-04-01	0.0001347002	South America
South America|hCoV-19/Brazil/MG-CV12/2020|EPI ISL 429674|B.1|Brazil|2020-03-11	South America|hCoV-19/Colombia/VAC-INS-96183/2020|EPI ISL 456147|B.1|Colombia|2020-04-01	0.0001769414	South America
South America|hCoV-19/Chile/BI-ISPCH-2/2020|EPI ISL 445331|B.1.1|Chile|2020-03-12	South America|hCoV-19/Colombia/VAC-INS-96183/2020|EPI ISL 456147|B.1|Colombia|2020-04-01	0.0002357483	South America
South America|hCoV-19/Chile/BI-ISPCH-2-2/2020|EPI ISL 445333|B.1.5|Chile|2020-03-12	South America|hCoV-19/Colombia/VAC-INS-96183/2020|EPI ISL 456147|B.1|Colombia|2020-04-01	0.0001683677	South America
South America|hCoV-19/Chile/RM-ISPCH-21/2020|EPI ISL 445264|B.1.1.10|Chile|2020-03-12	South America|hCoV-19/Colombia/VAC-INS-96183/2020|EPI ISL 456147|B.1|Colombia|2020-04-01	0.0003031186	South America
South America|hCoV-19/Brazil/SE-6535/2020|EPI ISL 541375|B.1.5|Brazil|2020-03-12	South America|hCoV-19/Colombia/VAC-INS-96183/2020|EPI ISL 456147|B.1|Colombia|2020-04-01	0.0001683756	South America
South America|hCoV-19/Brazil/SC-770/2020|EPI ISL 541370|B.1.1.33|Brazil|2020-03-12	South America|hCoV-19/Colombia/VAC-INS-96183/2020|EPI ISL 456147|B.1|Colombia|2020-04-01	0.0003031288	South America
South America|hCoV-19/Chile/ML-CMM-25343/2020|EPI ISL 459863|A|Chile|2020-03-12	South America|hCoV-19/Colombia/VAC-INS-96183/2020|EPI ISL 456147|B.1|Colombia|2020-04-01	0.0003031092	South America
South America|hCoV-19/Colombia/DC-INS-79190/2020|EPI ISL 456120|B.1.5|Colombia|2020-03-12	South America|hCoV-19/Colombia/VAC-INS-96183/2020|EPI ISL 456147|B.1|Colombia|2020-04-01	0.0001695378	South America
South America|hCoV-19/Brazil/UN-HIAE-SP03/2020|EPI ISL 486427|B.1.1.33|Brazil|2020-03-13	South America|hCoV-19/Colombia/VAC-INS-96183/2020|EPI ISL 456147|B.1|Colombia|2020-04-01	0.0003704852	South America
South America|hCoV-19/Peru/LIM-INS-150/2020|EPI ISL 536545|B|Peru|2020-03-13	South America|hCoV-19/Colombia/VAC-INS-96183/2020|EPI ISL 456147|B.1|Colombia|2020-04-01	0.0003704929	South America
South America|hCoV-19/Chile/BI-ISPCH-1/2020|EPI ISL 445271|B.1.1|Chile|2020-03-13	South America|hCoV-19/Colombia/VAC-INS-96183/2020|EPI ISL 456147|B.1|Colombia|2020-04-01	0.0002357485	South America
South America|hCoV-19/Aruba/AW-RIVM-10101/2020|EPI ISL 547445|B.40|Aruba|2020-03-13	South America|hCoV-19/Colombia/VAC-INS-96183/2020|EPI ISL 456147|B.1|Colombia|2020-04-01	0.0004378861	South America
South America|hCoV-19/Brazil/MG-CV6/2020|EPI ISL 429669|B.1|Brazil|2020-03-13	South America|hCoV-19/Colombia/VAC-INS-96183/2020|EPI ISL 456147|B.1|Colombia|2020-04-01	0.0001346814	South America
South America|hCoV-19/Brazil/DF-615i/2020|EPI ISL 427294|B.1.1.33|Brazil|2020-03-13	South America|hCoV-19/Colombia/VAC-INS-96183/2020|EPI ISL 456147|B.1|Colombia|2020-04-01	0.0002694258	South America
South America|hCoV-19/Brazil/SC-771/2020|EPI ISL 541371|B.1.5|Brazil|2020-03-13	South America|hCoV-19/Colombia/VAC-INS-96183/2020|EPI ISL 456147|B.1|Colombia|2020-04-01	0.0001347638	South America
South America|hCoV-19/Peru/LAM-INS-073/2020|EPI ISL 523994|B.1.1|Peru|2020-03-13	South America|hCoV-19/Colombia/VAC-INS-96183/2020|EPI ISL 456147|B.1|Colombia|2020-04-01	0.0002712306	South America
South America|hCoV-19/Peru/CAJ-INS-061/2020|EPI ISL 517770|B.1.1.1|Peru|2020-03-13	South America|hCoV-19/Colombia/VAC-INS-96183/2020|EPI ISL 456147|B.1|Colombia|2020-04-01	0.0003051595	South America
South America|hCoV-19/Brazil/DF-0001/2020|EPI ISL 426580|B.1.1|Brazil|2020-03-13	South America|hCoV-19/Colombia/VAC-INS-96183/2020|EPI ISL 456147|B.1|Colombia|2020-04-01	0.0002371317	South America
South America|hCoV-19/Brazil/GO-0207/2020|EPI ISL 470574|B.40|Brazil|2020-03-13	South America|hCoV-19/Colombia/VAC-INS-96183/2020|EPI ISL 456147|B.1|Colombia|2020-04-01	0.0004109894	South America
South America|hCoV-19/Brazil/MG-CV8/2020|EPI ISL 429671|B.1.1|Brazil|2020-03-13	South America|hCoV-19/Colombia/VAC-INS-96183/2020|EPI ISL 456147|B.1|Colombia|2020-04-01	0.0004141145	South America
South America|hCoV-19/Chile/MA-ISPCH-1/2020|EPI ISL 445268|B.1.98|Chile|2020-03-14	South America|hCoV-19/Colombia/VAC-INS-96183/2020|EPI ISL 456147|B.1|Colombia|2020-04-01	0.0001346876	South America
South America|hCoV-19/Brazil/RN-IEC-162277/2020|EPI ISL 524798|B.1.1.33|Brazil|2020-03-14	South America|hCoV-19/Colombia/VAC-INS-96183/2020|EPI ISL 456147|B.1|Colombia|2020-04-01	0.0002694258	South America
South America|hCoV-19/Peru/LIM-INS-159/2020|EPI ISL 536552|B.1.1|Peru|2020-03-14	South America|hCoV-19/Colombia/VAC-INS-96183/2020|EPI ISL 456147|B.1|Colombia|2020-04-01	0.0002020604	South America
South America|hCoV-19/Peru/LIM-INS-147/2020|EPI ISL 536542|B.1.1|Peru|2020-03-14	South America|hCoV-19/Colombia/VAC-INS-96183/2020|EPI ISL 456147|B.1|Colombia|2020-04-01	0.0002694258	South America
South America|hCoV-19/Chile/RM-CMM-23741/2020|EPI ISL 468752|B.1.1.33|Chile|2020-03-14	South America|hCoV-19/Colombia/VAC-INS-96183/2020|EPI ISL 456147|B.1|Colombia|2020-04-01	0.0002694258	South America
South America|hCoV-19/Chile/AR-ISPCH-1/2020|EPI ISL 445270|B.1.1|Chile|2020-03-14	South America|hCoV-19/Colombia/VAC-INS-96183/2020|EPI ISL 456147|B.1|Colombia|2020-04-01	0.0002694454	South America
South America|hCoV-19/Chile/VS-ISPCH-2/2020|EPI ISL 445285|B.1.255|Chile|2020-03-14	South America|hCoV-19/Colombia/VAC-INS-96183/2020|EPI ISL 456147|B.1|Colombia|2020-04-01	0.0001010122	South America
South America|hCoV-19/Chile/RM-ISPCH-24/2020|EPI ISL 445303|B|Chile|2020-03-14	South America|hCoV-19/Colombia/VAC-INS-96183/2020|EPI ISL 456147|B.1|Colombia|2020-04-01	0.0003705179	South America
South America|hCoV-19/Colombia/ATL-INS-79743/2020|EPI ISL 456145|B.1.5|Colombia|2020-03-14	South America|hCoV-19/Colombia/VAC-INS-96183/2020|EPI ISL 456147|B.1|Colombia|2020-04-01	0.0001359498	South America
South America|hCoV-19/Brazil/MG-0211/2020|EPI ISL 470578|B.1.1|Brazil|2020-03-14	South America|hCoV-19/Colombia/VAC-INS-96183/2020|EPI ISL 456147|B.1|Colombia|2020-04-01	0.0002421677	South America
South America|hCoV-19/Colombia/VAC-INS-79773/2020|EPI ISL 456134|B.1.5|Colombia|2020-03-14	South America|hCoV-19/Colombia/VAC-INS-96183/2020|EPI ISL 456147|B.1|Colombia|2020-04-01	0.0001386831	South America
South America|hCoV-19/Colombia/VAC-INS-79779/2020|EPI ISL 456135|B.1.5|Colombia|2020-03-14	South America|hCoV-19/Colombia/VAC-INS-96183/2020|EPI ISL 456147|B.1|Colombia|2020-04-01	0.0001388902	South America
South America|hCoV-19/Brazil/MG-0212/2020|EPI ISL 470579|B.1.5|Brazil|2020-03-14	South America|hCoV-19/Colombia/VAC-INS-96183/2020|EPI ISL 456147|B.1|Colombia|2020-04-01	0.0000707656	South America
South America|hCoV-19/Brazil/CE-L10-CD171/2020|EPI ISL 476184|B.1.5|Brazil|2020-03-14	South America|hCoV-19/Colombia/VAC-INS-96183/2020|EPI ISL 456147|B.1|Colombia|2020-04-01	0.0001781835	South America
South America|hCoV-19/Colombia/VAC-INS-79929/2020|EPI ISL 456136|B.1|Colombia|2020-03-14	South America|hCoV-19/Colombia/VAC-INS-96183/2020|EPI ISL 456147|B.1|Colombia|2020-04-01	0.0001766712	South America
South America|hCoV-19/Chile/BI-CMM-25338/2020|EPI ISL 468760|B.1.1|Chile|2020-03-15	South America|hCoV-19/Colombia/VAC-INS-96183/2020|EPI ISL 456147|B.1|Colombia|2020-04-01	0.0002357486	South America
South America|hCoV-19/Chile/LI-ISPCH-3/2020|EPI ISL 445275|B.1.1|Chile|2020-03-15	South America|hCoV-19/Colombia/VAC-INS-96183/2020|EPI ISL 456147|B.1|Colombia|2020-04-01	0.0002694454	South America
South America|hCoV-19/Colombia/VAC-INS-79965/2020|EPI ISL 456150|B.1.5|Colombia|2020-03-15	South America|hCoV-19/Colombia/VAC-INS-96183/2020|EPI ISL 456147|B.1|Colombia|2020-04-01	0.0002020552	South America
South America|hCoV-19/Chile/RM-CMM-27991/2020|EPI ISL 459857|B.1.5|Chile|2020-03-15	South America|hCoV-19/Colombia/VAC-INS-96183/2020|EPI ISL 456147|B.1|Colombia|2020-04-01	0.0001346912	South America
South America|hCoV-19/Chile/LI-ISPCH-2/2020|EPI ISL 445274|B|Chile|2020-03-15	South America|hCoV-19/Colombia/VAC-INS-96183/2020|EPI ISL 456147|B.1|Colombia|2020-04-01	0.0002694335	South America
South America|hCoV-19/Chile/LI-ISPCH-4/2020|EPI ISL 445276|B.1.1|Chile|2020-03-15	South America|hCoV-19/Colombia/VAC-INS-96183/2020|EPI ISL 456147|B.1|Colombia|2020-04-01	0.0002694545	South America
South America|hCoV-19/Chile/MA-ISPCH-2/2020|EPI ISL 445269|B.1.98|Chile|2020-03-15	South America|hCoV-19/Colombia/VAC-INS-96183/2020|EPI ISL 456147|B.1|Colombia|2020-04-01	0.0001346922	South America
South America|hCoV-19/Chile/VS-ISPCH-1/2020|EPI ISL 445272|B.1.5|Chile|2020-03-15	South America|hCoV-19/Colombia/VAC-INS-96183/2020|EPI ISL 456147|B.1|Colombia|2020-04-01	0.0001346922	South America
South America|hCoV-19/Colombia/SAN-INS-80123/2020|EPI ISL 456149|B.1.1|Colombia|2020-03-15	South America|hCoV-19/Colombia/VAC-INS-96183/2020|EPI ISL 456147|B.1|Colombia|2020-04-01	0.0002357503	South America
South America|hCoV-19/Brazil/RJ-MD63-1b/2020|EPI ISL 528638|B.1.1.33|Brazil|2020-03-16	South America|hCoV-19/Colombia/VAC-INS-96183/2020|EPI ISL 456147|B.1|Colombia|2020-04-01	0.0002694258	South America
South America|hCoV-19/Chile/LI-ISPCH-1/2020|EPI ISL 445273|B.1.5|Chile|2020-03-16	South America|hCoV-19/Colombia/VAC-INS-96183/2020|EPI ISL 456147|B.1|Colombia|2020-04-01	0.0001683598	South America
South America|hCoV-19/Chile/LI-ISPCH-5/2020|EPI ISL 445277|B.1.1|Chile|2020-03-16	South America|hCoV-19/Colombia/VAC-INS-96183/2020|EPI ISL 456147|B.1|Colombia|2020-04-01	0.0002694454	South America
South America|hCoV-19/Chile/RM-ISPCH-26/2020|EPI ISL 445305|B.1|Chile|2020-03-16	South America|hCoV-19/Colombia/VAC-INS-96183/2020|EPI ISL 456147|B.1|Colombia|2020-04-01	0.0002357363	South America
South America|hCoV-19/Chile/RM-ISPCH-28/2020|EPI ISL 445307|B.1|Chile|2020-03-16	South America|hCoV-19/Colombia/VAC-INS-96183/2020|EPI ISL 456147|B.1|Colombia|2020-04-01	0.0002020552	South America
South America|hCoV-19/Chile/LI-ISPCH-6/2020|EPI ISL 445278|B.1.5|Chile|2020-03-16	South America|hCoV-19/Colombia/VAC-INS-96183/2020|EPI ISL 456147|B.1|Colombia|2020-04-01	0.0001683677	South America
South America|hCoV-19/Brazil/RJ-MD63-1a/2020|EPI ISL 528637|B.1.1.33|Brazil|2020-03-16	South America|hCoV-19/Colombia/VAC-INS-96183/2020|EPI ISL 456147|B.1|Colombia|2020-04-01	0.0003368217	South America
South America|hCoV-19/Peru/LIM-INS-143/2020|EPI ISL 536538|B.1.1.1|Peru|2020-03-16	South America|hCoV-19/Colombia/VAC-INS-96183/2020|EPI ISL 456147|B.1|Colombia|2020-04-01	0.0004042040	South America
South America|hCoV-19/Brazil/MG-CV21/2020|EPI ISL 429681|B.1|Brazil|2020-03-16	South America|hCoV-19/Colombia/VAC-INS-96183/2020|EPI ISL 456147|B.1|Colombia|2020-04-01	0.0001346814	South America
South America|hCoV-19/Chile/RM-ISPCH-30/2020|EPI ISL 445309|B.1.5|Chile|2020-03-16	South America|hCoV-19/Colombia/VAC-INS-96183/2020|EPI ISL 456147|B.1|Colombia|2020-04-01	0.0001346912	South America
South America|hCoV-19/Brazil/AM-02/2020|EPI ISL 417034|A.2|Brazil|2020-03-16	South America|hCoV-19/Colombia/VAC-INS-96183/2020|EPI ISL 456147|B.1|Colombia|2020-04-01	0.0005389586	South America
South America|hCoV-19/Brazil/MG-CV16/2020|EPI ISL 429676|B.1.1|Brazil|2020-03-16	South America|hCoV-19/Colombia/VAC-INS-96183/2020|EPI ISL 456147|B.1|Colombia|2020-04-01	0.0003039541	South America
South America|hCoV-19/Peru/LAM-INS-071/2020|EPI ISL 523954|B.1.1.1|Peru|2020-03-16	South America|hCoV-19/Colombia/VAC-INS-96183/2020|EPI ISL 456147|B.1|Colombia|2020-04-01	0.0003048495	South America
South America|hCoV-19/Peru/ANC-INS-066/2020|EPI ISL 516987|B.1.1.1|Peru|2020-03-16	South America|hCoV-19/Colombia/VAC-INS-96183/2020|EPI ISL 456147|B.1|Colombia|2020-04-01	0.0003051492	South America
South America|hCoV-19/Chile/RM-ISPCH-29/2020|EPI ISL 445308|B.1.5|Chile|2020-03-16	South America|hCoV-19/Colombia/VAC-INS-96183/2020|EPI ISL 456147|B.1|Colombia|2020-04-01	0.0001346957	South America
South America|hCoV-19/Brazil/PR-5619/2020|EPI ISL 541342|B.1|Brazil|2020-03-16	South America|hCoV-19/Colombia/VAC-INS-96183/2020|EPI ISL 456147|B.1|Colombia|2020-04-01	0.0002020635	South America
South America|hCoV-19/Colombia/RIS-INS-80245/2020|EPI ISL 456155|B.1.5|Colombia|2020-03-16	South America|hCoV-19/Colombia/VAC-INS-96183/2020|EPI ISL 456147|B.1|Colombia|2020-04-01	0.0001683938	South America
South America|hCoV-19/Colombia/VAC-INS-79943/2020|EPI ISL 456138|B.1.5|Colombia|2020-03-16	South America|hCoV-19/Colombia/VAC-INS-96183/2020|EPI ISL 456147|B.1|Colombia|2020-04-01	0.0002030216	South America
South America|hCoV-19/Colombia/BOL-INS-80191/2020|EPI ISL 456122|B.1|Colombia|2020-03-16	South America|hCoV-19/Colombia/VAC-INS-96183/2020|EPI ISL 456147|B.1|Colombia|2020-04-01	0.0000344782	South America
South America|hCoV-19/Peru/LIM-INS-141/2020|EPI ISL 536536|B|Peru|2020-03-16	South America|hCoV-19/Colombia/VAC-INS-96183/2020|EPI ISL 456147|B.1|Colombia|2020-04-01	0.0003451802	South America
South America|hCoV-19/Brazil/RJ-L10-CD158/2020|EPI ISL 476180|B.1.1.33|Brazil|2020-03-16	South America|hCoV-19/Colombia/VAC-INS-96183/2020|EPI ISL 456147|B.1|Colombia|2020-04-01	0.0002456913	South America
South America|hCoV-19/Brazil/RJ-L10-CD154/2020|EPI ISL 476178|B.1.1.33|Brazil|2020-03-16	South America|hCoV-19/Colombia/VAC-INS-96183/2020|EPI ISL 456147|B.1|Colombia|2020-04-01	0.0003186355	South America
South America|hCoV-19/Brazil/RS-L11-CD180/2020|EPI ISL 476192|B.1.1.33|Brazil|2020-03-16	South America|hCoV-19/Colombia/VAC-INS-96183/2020|EPI ISL 456147|B.1|Colombia|2020-04-01	0.0002478039	South America
South America|hCoV-19/Brazil/MG-CV19/2020|EPI ISL 429679|B.1.1|Brazil|2020-03-16	South America|hCoV-19/Colombia/VAC-INS-96183/2020|EPI ISL 456147|B.1|Colombia|2020-04-01	0.0003212345	South America
South America|hCoV-19/Chile/MA-ISPCH-3/2020|EPI ISL 445280|B.1.98|Chile|2020-03-17	South America|hCoV-19/Colombia/VAC-INS-96183/2020|EPI ISL 456147|B.1|Colombia|2020-04-01	0.0001346875	South America
South America|hCoV-19/Brazil/MG-CV31/2020|EPI ISL 429687|B.1|Brazil|2020-03-17	South America|hCoV-19/Colombia/VAC-INS-96183/2020|EPI ISL 456147|B.1|Colombia|2020-04-01	0.0002357583	South America
South America|hCoV-19/Chile/RM-CMM-26639/2020|EPI ISL 459858|A.2|Chile|2020-03-17	South America|hCoV-19/Colombia/VAC-INS-96183/2020|EPI ISL 456147|B.1|Colombia|2020-04-01	0.0005389726	South America
South America|hCoV-19/Chile/RM-ISPCH-35/2020|EPI ISL 445314|B.1|Chile|2020-03-17	South America|hCoV-19/Colombia/VAC-INS-96183/2020|EPI ISL 456147|B.1|Colombia|2020-04-01	0.0001683756	South America
South America|hCoV-19/Peru/LIM-INS-138/2020|EPI ISL 536533|B.1.1|Peru|2020-03-17	South America|hCoV-19/Colombia/VAC-INS-96183/2020|EPI ISL 456147|B.1|Colombia|2020-04-01	0.0002357424	South America
South America|hCoV-19/Brazil/MG-CV32/2020|EPI ISL 429688|B.1.1|Brazil|2020-03-17	South America|hCoV-19/Colombia/VAC-INS-96183/2020|EPI ISL 456147|B.1|Colombia|2020-04-01	0.0003031391	South America
South America|hCoV-19/Peru/LIM-INS-139/2020|EPI ISL 536534|B.1.1|Peru|2020-03-17	South America|hCoV-19/Colombia/VAC-INS-96183/2020|EPI ISL 456147|B.1|Colombia|2020-04-01	0.0002357485	South America
South America|hCoV-19/Chile/RM-ISPCH-38/2020|EPI ISL 445317|B.1.1|Chile|2020-03-17	South America|hCoV-19/Colombia/VAC-INS-96183/2020|EPI ISL 456147|B.1|Colombia|2020-04-01	0.0002020604	South America
South America|hCoV-19/Brazil/AP-IEC-161167/2020|EPI ISL 450873|B.1.1.33|Brazil|2020-03-17	South America|hCoV-19/Colombia/VAC-INS-96183/2020|EPI ISL 456147|B.1|Colombia|2020-04-01	0.0002694258	South America
South America|hCoV-19/Chile/RM-ISPCH-41/2020|EPI ISL 445320|B.1.5|Chile|2020-03-17	South America|hCoV-19/Colombia/VAC-INS-96183/2020|EPI ISL 456147|B.1|Colombia|2020-04-01	0.0001346912	South America
South America|hCoV-19/Aruba/AW-RIVM-10113/2020|EPI ISL 547446|B.1|Aruba|2020-03-17	South America|hCoV-19/Colombia/VAC-INS-96183/2020|EPI ISL 456147|B.1|Colombia|2020-04-01	0.0000673377	South America
South America|hCoV-19/Brazil/PR-5618/2020|EPI ISL 541341|B.1|Brazil|2020-03-17	South America|hCoV-19/Colombia/VAC-INS-96183/2020|EPI ISL 456147|B.1|Colombia|2020-04-01	0.0000673431	South America
South America|hCoV-19/Brazil/PR-5617/2020|EPI ISL 541340|B.1|Brazil|2020-03-17	South America|hCoV-19/Colombia/VAC-INS-96183/2020|EPI ISL 456147|B.1|Colombia|2020-04-01	0.0002357503	South America
South America|hCoV-19/Peru/JUN-INS-074/2020|EPI ISL 524471|B.1.255|Peru|2020-03-17	South America|hCoV-19/Colombia/VAC-INS-96183/2020|EPI ISL 456147|B.1|Colombia|2020-04-01	0.0001016852	South America
South America|hCoV-19/Chile/RM-ISPCH-32/2020|EPI ISL 445311|B.1.5|Chile|2020-03-17	South America|hCoV-19/Colombia/VAC-INS-96183/2020|EPI ISL 456147|B.1|Colombia|2020-04-01	0.0001346922	South America
South America|hCoV-19/Chile/RM-CMM-25669/2020|EPI ISL 459862|B.1.5|Chile|2020-03-17	South America|hCoV-19/Colombia/VAC-INS-96183/2020|EPI ISL 456147|B.1|Colombia|2020-04-01	0.0001010169	South America
South America|hCoV-19/Chile/RM-ISPCH-42/2020|EPI ISL 445321|B.1.1|Chile|2020-03-17	South America|hCoV-19/Colombia/VAC-INS-96183/2020|EPI ISL 456147|B.1|Colombia|2020-04-01	0.0002020672	South America
South America|hCoV-19/Chile/RM-ISPCH-34/2020|EPI ISL 445313|B.1.5|Chile|2020-03-17	South America|hCoV-19/Colombia/VAC-INS-96183/2020|EPI ISL 456147|B.1|Colombia|2020-04-01	0.0001683734	South America
South America|hCoV-19/Chile/BI-ISPCH-1-2/2020|EPI ISL 445281|B.1.1|Chile|2020-03-17	South America|hCoV-19/Colombia/VAC-INS-96183/2020|EPI ISL 456147|B.1|Colombia|2020-04-01	0.0002357564	South America
South America|hCoV-19/Chile/RM-ISPCH-33/2020|EPI ISL 445312|B.1.5|Chile|2020-03-17	South America|hCoV-19/Colombia/VAC-INS-96183/2020|EPI ISL 456147|B.1|Colombia|2020-04-01	0.0001346957	South America
South America|hCoV-19/Peru/LIM-INS-148/2020|EPI ISL 536543|B.1.8|Peru|2020-03-17	South America|hCoV-19/Colombia/VAC-INS-96183/2020|EPI ISL 456147|B.1|Colombia|2020-04-01	0.0001348183	South America
South America|hCoV-19/Peru/LIM-INS-136/2020|EPI ISL 536531|B.1|Peru|2020-03-17	South America|hCoV-19/Colombia/VAC-INS-96183/2020|EPI ISL 456147|B.1|Colombia|2020-04-01	0.0001013560	South America
South America|hCoV-19/Uruguay/UY-NYUMC850/2020|EPI ISL 457946|A.2|Uruguay|2020-03-17	South America|hCoV-19/Colombia/VAC-INS-96183/2020|EPI ISL 456147|B.1|Colombia|2020-04-01	0.0005445436	South America
South America|hCoV-19/Peru/LIM-INS-149/2020|EPI ISL 536544|B.1.5|Peru|2020-03-17	South America|hCoV-19/Colombia/VAC-INS-96183/2020|EPI ISL 456147|B.1|Colombia|2020-04-01	0.0002033338	South America
South America|hCoV-19/Brazil/MG-CV26/2020|EPI ISL 429684|B.1.1|Brazil|2020-03-17	South America|hCoV-19/Colombia/VAC-INS-96183/2020|EPI ISL 456147|B.1|Colombia|2020-04-01	0.0003415213	South America
South America|hCoV-19/Colombia/VAC-INS-81251/2020|EPI ISL 456139|B.1.1|Colombia|2020-03-17	South America|hCoV-19/Colombia/VAC-INS-96183/2020|EPI ISL 456147|B.1|Colombia|2020-04-01	0.0002054500	South America
South America|hCoV-19/Colombia/ANT-INS-80370/2020|EPI ISL 456118|B.1.5|Colombia|2020-03-17	South America|hCoV-19/Colombia/VAC-INS-96183/2020|EPI ISL 456147|B.1|Colombia|2020-04-01	0.0001036936	South America
South America|hCoV-19/Brazil/MG-CV33/2020|EPI ISL 429689|B.1.1|Brazil|2020-03-17	South America|hCoV-19/Colombia/VAC-INS-96183/2020|EPI ISL 456147|B.1|Colombia|2020-04-01	0.0002789793	South America
South America|hCoV-19/Brazil/SP-L11-CD185-2/2020|EPI ISL 476196|B.1|Brazil|2020-03-17	South America|hCoV-19/Colombia/VAC-INS-96183/2020|EPI ISL 456147|B.1|Colombia|2020-04-01	0.0000000000	South America
South America|hCoV-19/Brazil/MG-0214/2020|EPI ISL 470580|B.1.1.33|Brazil|2020-03-17	South America|hCoV-19/Colombia/VAC-INS-96183/2020|EPI ISL 456147|B.1|Colombia|2020-04-01	0.0003518283	South America
South America|hCoV-19/Colombia/CAU-INS-80705/2020|EPI ISL 456124|B.1|Colombia|2020-03-17	South America|hCoV-19/Colombia/VAC-INS-96183/2020|EPI ISL 456147|B.1|Colombia|2020-04-01	0.0001414528	South America
South America|hCoV-19/Aruba/AW-RIVM-10114/2020|EPI ISL 547447|B.1|Aruba|2020-03-18	South America|hCoV-19/Colombia/VAC-INS-96183/2020|EPI ISL 456147|B.1|Colombia|2020-04-01	0.0000336681	South America
South America|hCoV-19/Chile/RM-ISPCH-65/2020|EPI ISL 445361|B.1.1|Chile|2020-03-18	South America|hCoV-19/Colombia/VAC-INS-96183/2020|EPI ISL 456147|B.1|Colombia|2020-04-01	0.0002357424	South America
South America|hCoV-19/Peru/LIM-INS-145/2020|EPI ISL 536540|A.2|Peru|2020-03-18	South America|hCoV-19/Colombia/VAC-INS-96183/2020|EPI ISL 456147|B.1|Colombia|2020-04-01	0.0005052625	South America
South America|hCoV-19/Peru/LIM-INS-130/2020|EPI ISL 536527|B.1.1.1|Peru|2020-03-18	South America|hCoV-19/Colombia/VAC-INS-96183/2020|EPI ISL 456147|B.1|Colombia|2020-04-01	0.0003368060	South America
South America|hCoV-19/Brazil/SP02cc/2020|EPI ISL 450506|B|Brazil|2020-03-18	South America|hCoV-19/Colombia/VAC-INS-96183/2020|EPI ISL 456147|B.1|Colombia|2020-04-01	0.0004378952	South America
South America|hCoV-19/Argentina/C1374/2020|EPI ISL 420599|B.1.255|Argentina|2020-03-18	South America|hCoV-19/Colombia/VAC-INS-96183/2020|EPI ISL 456147|B.1|Colombia|2020-04-01	0.0001683555	South America
South America|hCoV-19/Brazil/AC-IEC-162535/2020|EPI ISL 458139|B.1.1.33|Brazil|2020-03-18	South America|hCoV-19/Colombia/VAC-INS-96183/2020|EPI ISL 456147|B.1|Colombia|2020-04-01	0.0003368130	South America
South America|hCoV-19/Brazil/SP-624/2020|EPI ISL 515527|B.1.1.33|Brazil|2020-03-18	South America|hCoV-19/Colombia/VAC-INS-96183/2020|EPI ISL 456147|B.1|Colombia|2020-04-01	0.0002694258	South America
South America|hCoV-19/Peru/LIM-INS-161/2020|EPI ISL 536554|B.1.1|Peru|2020-03-18	South America|hCoV-19/Colombia/VAC-INS-96183/2020|EPI ISL 456147|B.1|Colombia|2020-04-01	0.0002694454	South America
South America|hCoV-19/Peru/ARE-INS-072/2020|EPI ISL 523979|B.1.1|Peru|2020-03-18	South America|hCoV-19/Colombia/VAC-INS-96183/2020|EPI ISL 456147|B.1|Colombia|2020-04-01	0.0002034192	South America
South America|hCoV-19/Peru/LIM-INS-158/2020|EPI ISL 536551|B.1.5|Peru|2020-03-18	South America|hCoV-19/Colombia/VAC-INS-96183/2020|EPI ISL 456147|B.1|Colombia|2020-04-01	0.0001683790	South America
South America|hCoV-19/Colombia/RIS-INS-81402/2020|EPI ISL 497736|B.1|Colombia|2020-03-18	South America|hCoV-19/Colombia/VAC-INS-96183/2020|EPI ISL 456147|B.1|Colombia|2020-04-01	0.0000336704	South America
South America|hCoV-19/Peru/LIM-INS-144/2020|EPI ISL 536539|A.2|Peru|2020-03-18	South America|hCoV-19/Colombia/VAC-INS-96183/2020|EPI ISL 456147|B.1|Colombia|2020-04-01	0.0005057394	South America
South America|hCoV-19/Colombia/NSA-INS-80656/2020|EPI ISL 456126|B.1.5|Colombia|2020-03-18	South America|hCoV-19/Colombia/VAC-INS-96183/2020|EPI ISL 456147|B.1|Colombia|2020-04-01	0.0001694172	South America
South America|hCoV-19/Peru/JUN-INS-153/2020|EPI ISL 536546|B.1.5|Peru|2020-03-18	South America|hCoV-19/Colombia/VAC-INS-96183/2020|EPI ISL 456147|B.1|Colombia|2020-04-01	0.0004804670	South America
South America|hCoV-19/Brazil/SC-0243/2020|EPI ISL 470652|B.1.1|Brazil|2020-03-18	South America|hCoV-19/Colombia/VAC-INS-96183/2020|EPI ISL 456147|B.1|Colombia|2020-04-01	0.0002421509	South America
South America|hCoV-19/Brazil/GO-0208/2020|EPI ISL 470575|B.1.22|Brazil|2020-03-18	South America|hCoV-19/Colombia/VAC-INS-96183/2020|EPI ISL 456147|B.1|Colombia|2020-04-01	0.0001396750	South America
South America|hCoV-19/Peru/LIM-INS-157/2020|EPI ISL 536550|B.1.1|Peru|2020-03-19	South America|hCoV-19/Colombia/VAC-INS-96183/2020|EPI ISL 456147|B.1|Colombia|2020-04-01	0.0002357485	South America
South America|hCoV-19/Chile/MA-ISPCH-5/2020|EPI ISL 445283|B.1|Chile|2020-03-19	South America|hCoV-19/Colombia/VAC-INS-96183/2020|EPI ISL 456147|B.1|Colombia|2020-04-01	0.0000336681	South America
South America|hCoV-19/Peru/LIM-INS-155/2020|EPI ISL 536548|B.1.255|Peru|2020-03-19	South America|hCoV-19/Colombia/VAC-INS-96183/2020|EPI ISL 456147|B.1|Colombia|2020-04-01	0.0001010088	South America
South America|hCoV-19/Chile/VS-ISPCH-3/2020|EPI ISL 445286|B.1|Chile|2020-03-19	South America|hCoV-19/Colombia/VAC-INS-96183/2020|EPI ISL 456147|B.1|Colombia|2020-04-01	0.0000673377	South America
South America|hCoV-19/Colombia/VAC-INS-82320/2020|EPI ISL 456151|B.1|Colombia|2020-03-19	South America|hCoV-19/Colombia/VAC-INS-96183/2020|EPI ISL 456147|B.1|Colombia|2020-04-01	0.0000336681	South America
South America|hCoV-19/Peru/JUN-UPCH-0118/2020|EPI ISL 568515|B.1.255|Peru|2020-03-19	South America|hCoV-19/Colombia/VAC-INS-96183/2020|EPI ISL 456147|B.1|Colombia|2020-04-01	0.0001346814	South America
South America|hCoV-19/Brazil/RJ-LVM161-2/2020|EPI ISL 528539|A.2|Brazil|2020-03-19	South America|hCoV-19/Colombia/VAC-INS-96183/2020|EPI ISL 456147|B.1|Colombia|2020-04-01	0.0005052756	South America
South America|hCoV-19/Chile/MA-ISPCH-4/2020|EPI ISL 445282|B.1.5|Chile|2020-03-19	South America|hCoV-19/Colombia/VAC-INS-96183/2020|EPI ISL 456147|B.1|Colombia|2020-04-01	0.0001346877	South America
South America|hCoV-19/Brazil/PB-IEC-161853/2020|EPI ISL 524801|B.1.5|Brazil|2020-03-19	South America|hCoV-19/Colombia/VAC-INS-96183/2020|EPI ISL 456147|B.1|Colombia|2020-04-01	0.0002020499	South America
South America|hCoV-19/Chile/RM-ISPCH-45/2020|EPI ISL 445324|B.1.5|Chile|2020-03-19	South America|hCoV-19/Colombia/VAC-INS-96183/2020|EPI ISL 456147|B.1|Colombia|2020-04-01	0.0001346912	South America
South America|hCoV-19/Brazil/SE-6536/2020|EPI ISL 541376|B.1.1.33|Brazil|2020-03-19	South America|hCoV-19/Colombia/VAC-INS-96183/2020|EPI ISL 456147|B.1|Colombia|2020-04-01	0.0003031108	South America
South America|hCoV-19/Brazil/SE-6533/2020|EPI ISL 541374|B.1.1|Brazil|2020-03-19	South America|hCoV-19/Colombia/VAC-INS-96183/2020|EPI ISL 456147|B.1|Colombia|2020-04-01	0.0002694328	South America
South America|hCoV-19/Chile/RM-ISPCH-36/2020|EPI ISL 445315|B.1.1|Chile|2020-03-19	South America|hCoV-19/Colombia/VAC-INS-96183/2020|EPI ISL 456147|B.1|Colombia|2020-04-01	0.0002357564	South America
South America|hCoV-19/Chile/RM-ISPCH-39/2020|EPI ISL 445318|B|Chile|2020-03-19	South America|hCoV-19/Colombia/VAC-INS-96183/2020|EPI ISL 456147|B.1|Colombia|2020-04-01	0.0003705054	South America
South America|hCoV-19/Peru/LIM-INS-162/2020|EPI ISL 536555|B.1.1|Peru|2020-03-19	South America|hCoV-19/Colombia/VAC-INS-96183/2020|EPI ISL 456147|B.1|Colombia|2020-04-01	0.0002709289	South America
South America|hCoV-19/Chile/VS-CMM-28875/2020|EPI ISL 459864|B.1.1|Chile|2020-03-19	South America|hCoV-19/Colombia/VAC-INS-96183/2020|EPI ISL 456147|B.1|Colombia|2020-04-01	0.0002039487	South America
South America|hCoV-19/Brazil/SP-L7-CD67/2020|EPI ISL 476435|B.1.1.33|Brazil|2020-03-19	South America|hCoV-19/Colombia/VAC-INS-96183/2020|EPI ISL 456147|B.1|Colombia|2020-04-01	0.0003060997	South America
South America|hCoV-19/Peru/JUN-INS-154/2020|EPI ISL 536547|B.1|Peru|2020-03-19	South America|hCoV-19/Colombia/VAC-INS-96183/2020|EPI ISL 456147|B.1|Colombia|2020-04-01	0.0002727004	South America
South America|hCoV-19/Brazil/MG-0215/2020|EPI ISL 470581|B.1|Brazil|2020-03-19	South America|hCoV-19/Colombia/VAC-INS-96183/2020|EPI ISL 456147|B.1|Colombia|2020-04-01	0.0001369579	South America
South America|hCoV-19/Brazil/MG-0216/2020|EPI ISL 470582|B.1.1.33|Brazil|2020-03-19	South America|hCoV-19/Colombia/VAC-INS-96183/2020|EPI ISL 456147|B.1|Colombia|2020-04-01	0.0003425063	South America
South America|hCoV-19/Brazil/SP-L7-CD76/2020|EPI ISL 476443|B.1|Brazil|2020-03-19	South America|hCoV-19/Colombia/VAC-INS-96183/2020|EPI ISL 456147|B.1|Colombia|2020-04-01	0.0000685172	South America
South America|hCoV-19/Uruguay/UY-10/2020|EPI ISL 429257|B.31|Uruguay|2020-03-19	South America|hCoV-19/Colombia/VAC-INS-96183/2020|EPI ISL 456147|B.1|Colombia|2020-04-01	0.0005881126	South America
South America|hCoV-19/Brazil/PI-0239/2020|EPI ISL 470613|B.1.1.33|Brazil|2020-03-19	South America|hCoV-19/Colombia/VAC-INS-96183/2020|EPI ISL 456147|B.1|Colombia|2020-04-01	0.0002767697	South America
South America|hCoV-19/Brazil/SP-L11-CD200/2020|EPI ISL 476201|B.1.1.33|Brazil|2020-03-19	South America|hCoV-19/Colombia/VAC-INS-96183/2020|EPI ISL 456147|B.1|Colombia|2020-04-01	0.0002456913	South America
South America|hCoV-19/Brazil/SP-L9-CD122/2020|EPI ISL 476472|B.1.255|Brazil|2020-03-19	South America|hCoV-19/Colombia/VAC-INS-96183/2020|EPI ISL 456147|B.1|Colombia|2020-04-01	0.0001056054	South America
South America|hCoV-19/Colombia/VAC-INS-82307/2020|EPI ISL 456143|B.1|Colombia|2020-03-19	South America|hCoV-19/Colombia/VAC-INS-96183/2020|EPI ISL 456147|B.1|Colombia|2020-04-01	0.0000351063	South America
South America|hCoV-19/Brazil/RS-L10-CD175/2020|EPI ISL 476188|B.1.1.33|Brazil|2020-03-19	South America|hCoV-19/Colombia/VAC-INS-96183/2020|EPI ISL 456147|B.1|Colombia|2020-04-01	0.0002497313	South America
South America|hCoV-19/Chile/VS-ISPCH-4/2020|EPI ISL 445287|B.1.5|Chile|2020-03-19	South America|hCoV-19/Colombia/VAC-INS-96183/2020|EPI ISL 456147|B.1|Colombia|2020-04-01	0.0001010166	South America
South America|hCoV-19/Aruba/AW-RIVM-10115/2020|EPI ISL 547448|B.1|Aruba|2020-03-20	South America|hCoV-19/Colombia/VAC-INS-96183/2020|EPI ISL 456147|B.1|Colombia|2020-04-01	0.0001346877	South America
South America|hCoV-19/Brazil/PA-IEC-161548/2020|EPI ISL 450874|B.1.1.33|Brazil|2020-03-20	South America|hCoV-19/Colombia/VAC-INS-96183/2020|EPI ISL 456147|B.1|Colombia|2020-04-01	0.0002694258	South America
South America|hCoV-19/Peru/ARE-INS-164/2020|EPI ISL 536557|B.1.5|Peru|2020-03-20	South America|hCoV-19/Colombia/VAC-INS-96183/2020|EPI ISL 456147|B.1|Colombia|2020-04-01	0.0001347320	South America
South America|hCoV-19/Peru/LIM-UPCH-0011/2020|EPI ISL 529068|B.1.1.1|Peru|2020-03-20	South America|hCoV-19/Colombia/VAC-INS-96183/2020|EPI ISL 456147|B.1|Colombia|2020-04-01	0.0004716486	South America
South America|hCoV-19/Colombia/ANT-INS-82457/2020|EPI ISL 456146|B.1.5|Colombia|2020-03-20	South America|hCoV-19/Colombia/VAC-INS-96183/2020|EPI ISL 456147|B.1|Colombia|2020-04-01	0.0001346912	South America
South America|hCoV-19/Peru/ARE-INS-165/2020|EPI ISL 536558|B.1|Peru|2020-03-20	South America|hCoV-19/Colombia/VAC-INS-96183/2020|EPI ISL 456147|B.1|Colombia|2020-04-01	0.0002020499	South America
South America|hCoV-19/Chile/RM-ISPCH-69/2020|EPI ISL 445365|B.1|Chile|2020-03-20	South America|hCoV-19/Colombia/VAC-INS-96183/2020|EPI ISL 456147|B.1|Colombia|2020-04-01	0.0000336681	South America
South America|hCoV-19/Chile/MA-ISPCH-7/2020|EPI ISL 445288|B.1|Chile|2020-03-20	South America|hCoV-19/Colombia/VAC-INS-96183/2020|EPI ISL 456147|B.1|Colombia|2020-04-01	0.0000673394	South America
South America|hCoV-19/Peru/LIM-INS-156/2020|EPI ISL 536549|B.1.5|Peru|2020-03-20	South America|hCoV-19/Colombia/VAC-INS-96183/2020|EPI ISL 456147|B.1|Colombia|2020-04-01	0.0001346912	South America
South America|hCoV-19/Peru/ICA-INS-166/2020|EPI ISL 536559|B.1.1|Peru|2020-03-20	South America|hCoV-19/Colombia/VAC-INS-96183/2020|EPI ISL 456147|B.1|Colombia|2020-04-01	0.0002694454	South America
South America|hCoV-19/Peru/ARE-UPCH-0111/2020|EPI ISL 540988|B.1|Peru|2020-03-20	South America|hCoV-19/Colombia/VAC-INS-96183/2020|EPI ISL 456147|B.1|Colombia|2020-04-01	0.0002020499	South America
South America|hCoV-19/Brazil/RJ-763/2020|EPI ISL 427302|B.1.1.33|Brazil|2020-03-20	South America|hCoV-19/Colombia/VAC-INS-96183/2020|EPI ISL 456147|B.1|Colombia|2020-04-01	0.0002694258	South America
South America|hCoV-19/Brazil/SE-6530/2020|EPI ISL 541373|B.1.1|Brazil|2020-03-20	South America|hCoV-19/Colombia/VAC-INS-96183/2020|EPI ISL 456147|B.1|Colombia|2020-04-01	0.0002694258	South America
South America|hCoV-19/Brazil/MG-CV42/2020|EPI ISL 429695|B.1|Brazil|2020-03-20	South America|hCoV-19/Colombia/VAC-INS-96183/2020|EPI ISL 456147|B.1|Colombia|2020-04-01	0.0001350030	South America
South America|hCoV-19/Peru/ARE-UPCH-0110/2020|EPI ISL 540987|B.1.5|Peru|2020-03-20	South America|hCoV-19/Colombia/VAC-INS-96183/2020|EPI ISL 456147|B.1|Colombia|2020-04-01	0.0001347320	South America
South America|hCoV-19/Colombia/MAG-INS-81035/2020|EPI ISL 456125|B.1.255|Colombia|2020-03-20	South America|hCoV-19/Colombia/VAC-INS-96183/2020|EPI ISL 456147|B.1|Colombia|2020-04-01	0.0001360647	South America
South America|hCoV-19/Brazil/MG-0217/2020|EPI ISL 470583|B.1.1.33|Brazil|2020-03-20	South America|hCoV-19/Colombia/VAC-INS-96183/2020|EPI ISL 456147|B.1|Colombia|2020-04-01	0.0002796813	South America
South America|hCoV-19/Chile/RM-ISPCH-47/2020|EPI ISL 445326|B.1.5|Chile|2020-03-21	South America|hCoV-19/Colombia/VAC-INS-96183/2020|EPI ISL 456147|B.1|Colombia|2020-04-01	0.0001683676	South America
South America|hCoV-19/Chile/MA-ISPCH-14/2020|EPI ISL 445295|B.1.98|Chile|2020-03-21	South America|hCoV-19/Colombia/VAC-INS-96183/2020|EPI ISL 456147|B.1|Colombia|2020-04-01	0.0001346877	South America
South America|hCoV-19/Chile/RM-ISPCH-71/2020|EPI ISL 445367|B.1.1.33|Chile|2020-03-21	South America|hCoV-19/Colombia/VAC-INS-96183/2020|EPI ISL 456147|B.1|Colombia|2020-04-01	0.0003031249	South America
South America|hCoV-19/Peru/LIM-UPCH-0119/2020|EPI ISL 568516|B.1.1|Peru|2020-03-21	South America|hCoV-19/Colombia/VAC-INS-96183/2020|EPI ISL 456147|B.1|Colombia|2020-04-01	0.0002357485	South America
South America|hCoV-19/Chile/RM-ISPCH-23/2020|EPI ISL 445302|B.1.1|Chile|2020-03-21	South America|hCoV-19/Colombia/VAC-INS-96183/2020|EPI ISL 456147|B.1|Colombia|2020-04-01	0.0002020604	South America
South America|hCoV-19/Chile/MA-ISPCH-9/2020|EPI ISL 445290|B.1|Chile|2020-03-21	South America|hCoV-19/Colombia/VAC-INS-96183/2020|EPI ISL 456147|B.1|Colombia|2020-04-01	0.0000336681	South America
South America|hCoV-19/Chile/RM-ISPCH-48/2020|EPI ISL 445327|B.1.5|Chile|2020-03-21	South America|hCoV-19/Colombia/VAC-INS-96183/2020|EPI ISL 456147|B.1|Colombia|2020-04-01	0.0002020405	South America
South America|hCoV-19/Chile/RM-ISPCH-70/2020|EPI ISL 445366|B.1.5|Chile|2020-03-21	South America|hCoV-19/Colombia/VAC-INS-96183/2020|EPI ISL 456147|B.1|Colombia|2020-04-01	0.0001346912	South America
South America|hCoV-19/Chile/MA-ISPCH-13/2020|EPI ISL 445294|B.1|Chile|2020-03-21	South America|hCoV-19/Colombia/VAC-INS-96183/2020|EPI ISL 456147|B.1|Colombia|2020-04-01	0.0000336692	South America
South America|hCoV-19/Chile/MA-ISPCH-10/2020|EPI ISL 445291|B.1|Chile|2020-03-21	South America|hCoV-19/Colombia/VAC-INS-96183/2020|EPI ISL 456147|B.1|Colombia|2020-04-01	0.0000336704	South America
South America|hCoV-19/Brazil/CE-L12-CD224/2020|EPI ISL 476218|B.1.5|Brazil|2020-03-21	South America|hCoV-19/Colombia/VAC-INS-96183/2020|EPI ISL 456147|B.1|Colombia|2020-04-01	0.0002492972	South America
South America|hCoV-19/Chile/RM-ISPCH-59/2020|EPI ISL 445355|B.1.5|Chile|2020-03-22	South America|hCoV-19/Colombia/VAC-INS-96183/2020|EPI ISL 456147|B.1|Colombia|2020-04-01	0.0001683753	South America
South America|hCoV-19/Chile/MA-ISPCH-11/2020|EPI ISL 445292|B.1|Chile|2020-03-22	South America|hCoV-19/Colombia/VAC-INS-96183/2020|EPI ISL 456147|B.1|Colombia|2020-04-01	0.0000673394	South America
South America|hCoV-19/Argentina/C3013/2020|EPI ISL 420598|B.1.220|Argentina|2020-03-22	South America|hCoV-19/Colombia/VAC-INS-96183/2020|EPI ISL 456147|B.1|Colombia|2020-04-01	0.0002020405	South America
South America|hCoV-19/Brazil/SP-144/2020|EPI ISL 468310|B.1.1.33|Brazil|2020-03-22	South America|hCoV-19/Colombia/VAC-INS-96183/2020|EPI ISL 456147|B.1|Colombia|2020-04-01	0.0003031186	South America
South America|hCoV-19/Peru/LIM-INS-168/2020|EPI ISL 536561|A.2|Peru|2020-03-22	South America|hCoV-19/Colombia/VAC-INS-96183/2020|EPI ISL 456147|B.1|Colombia|2020-04-01	0.0005052625	South America
South America|hCoV-19/Chile/MA-ISPCH-15/2020|EPI ISL 445299|B.1|Chile|2020-03-22	South America|hCoV-19/Colombia/VAC-INS-96183/2020|EPI ISL 456147|B.1|Colombia|2020-04-01	0.0000673377	South America
South America|hCoV-19/Aruba/AW-RIVM-10122/2020|EPI ISL 547449|B.40|Aruba|2020-03-22	South America|hCoV-19/Colombia/VAC-INS-96183/2020|EPI ISL 456147|B.1|Colombia|2020-04-01	0.0004378861	South America
South America|hCoV-19/Brazil/DF-891/2020|EPI ISL 427298|B.1.1.33|Brazil|2020-03-22	South America|hCoV-19/Colombia/VAC-INS-96183/2020|EPI ISL 456147|B.1|Colombia|2020-04-01	0.0002694258	South America
South America|hCoV-19/Colombia/BOL-INS-84730/2020|EPI ISL 497738|B.1|Colombia|2020-03-22	South America|hCoV-19/Colombia/VAC-INS-96183/2020|EPI ISL 456147|B.1|Colombia|2020-04-01	0.0001010258	South America
South America|hCoV-19/Colombia/DC-INS-84861/2020|EPI ISL 456116|B.1.5|Colombia|2020-03-22	South America|hCoV-19/Colombia/VAC-INS-96183/2020|EPI ISL 456147|B.1|Colombia|2020-04-01	0.0001382996	South America
South America|hCoV-19/Brazil/MG-CV49/2020|EPI ISL 429702|B.1.5|Brazil|2020-03-22	South America|hCoV-19/Colombia/VAC-INS-96183/2020|EPI ISL 456147|B.1|Colombia|2020-04-01	0.0001389666	South America
South America|hCoV-19/Brazil/SP-L7-CD63/2020|EPI ISL 476432|B.1.255|Brazil|2020-03-22	South America|hCoV-19/Colombia/VAC-INS-96183/2020|EPI ISL 456147|B.1|Colombia|2020-04-01	0.0001426073	South America
South America|hCoV-19/Brazil/SP-602/2020|EPI ISL 515526|B.1.1|Brazil|2020-03-23	South America|hCoV-19/Colombia/VAC-INS-96183/2020|EPI ISL 456147|B.1|Colombia|2020-04-01	0.0002694379	South America
South America|hCoV-19/Peru/LAL-UPCH-0109/2020|EPI ISL 540986|B.1.1|Peru|2020-03-23	South America|hCoV-19/Colombia/VAC-INS-96183/2020|EPI ISL 456147|B.1|Colombia|2020-04-01	0.0003031250	South America
South America|hCoV-19/Brazil/SP-279/2020|EPI ISL 527858|B.1.1.33|Brazil|2020-03-23	South America|hCoV-19/Colombia/VAC-INS-96183/2020|EPI ISL 456147|B.1|Colombia|2020-04-01	0.0003368130	South America
South America|hCoV-19/Brazil/RJ-DCVN01/2020|EPI ISL 483065|B.1.3|Brazil|2020-03-23	South America|hCoV-19/Colombia/VAC-INS-96183/2020|EPI ISL 456147|B.1|Colombia|2020-04-01	0.0001683677	South America
South America|hCoV-19/Brazil/DF-861/2020|EPI ISL 427296|B.1.1.33|Brazil|2020-03-23	South America|hCoV-19/Colombia/VAC-INS-96183/2020|EPI ISL 456147|B.1|Colombia|2020-04-01	0.0003031108	South America
South America|hCoV-19/Brazil/DF-862/2020|EPI ISL 427297|B.1.1.33|Brazil|2020-03-23	South America|hCoV-19/Colombia/VAC-INS-96183/2020|EPI ISL 456147|B.1|Colombia|2020-04-01	0.0002694258	South America
South America|hCoV-19/Chile/LI-ISPCH-9/2020|EPI ISL 445300|B.1.1|Chile|2020-03-23	South America|hCoV-19/Colombia/VAC-INS-96183/2020|EPI ISL 456147|B.1|Colombia|2020-04-01	0.0002357503	South America
South America|hCoV-19/Chile/RM-ISPCH-51/2020|EPI ISL 445330|B.1|Chile|2020-03-23	South America|hCoV-19/Colombia/VAC-INS-96183/2020|EPI ISL 456147|B.1|Colombia|2020-04-01	0.0001683769	South America
South America|hCoV-19/Chile/RM-ISPCH-50/2020|EPI ISL 445329|B|Chile|2020-03-23	South America|hCoV-19/Colombia/VAC-INS-96183/2020|EPI ISL 456147|B.1|Colombia|2020-04-01	0.0003031398	South America
South America|hCoV-19/Chile/LI-ISPCH-8/2020|EPI ISL 445298|B.1.1|Chile|2020-03-23	South America|hCoV-19/Colombia/VAC-INS-96183/2020|EPI ISL 456147|B.1|Colombia|2020-04-01	0.0002694635	South America
South America|hCoV-19/Colombia/CES-INS-87973/2020|EPI ISL 498153|B.1.255|Colombia|2020-03-23	South America|hCoV-19/Colombia/VAC-INS-96183/2020|EPI ISL 456147|B.1|Colombia|2020-04-01	0.0001010156	South America
South America|hCoV-19/Colombia/QUI-INS-85082/2020|EPI ISL 497744|B|Colombia|2020-03-23	South America|hCoV-19/Colombia/VAC-INS-96183/2020|EPI ISL 456147|B.1|Colombia|2020-04-01	0.0001010305	South America
South America|hCoV-19/Uruguay/UY-NYUMC857/2020|EPI ISL 457953|B.1.1.33|Uruguay|2020-03-23	South America|hCoV-19/Colombia/VAC-INS-96183/2020|EPI ISL 456147|B.1|Colombia|2020-04-01	0.0002729086	South America
South America|hCoV-19/Peru/CAL-INS-137/2020|EPI ISL 536532|B.1.1.1|Peru|2020-03-23	South America|hCoV-19/Colombia/VAC-INS-96183/2020|EPI ISL 456147|B.1|Colombia|2020-04-01	0.0003059910	South America
South America|hCoV-19/Brazil/MG-0218/2020|EPI ISL 470584|B.1.1.33|Brazil|2020-03-23	South America|hCoV-19/Colombia/VAC-INS-96183/2020|EPI ISL 456147|B.1|Colombia|2020-04-01	0.0002739925	South America
South America|hCoV-19/Brazil/RJ-0247/2020|EPI ISL 470615|B.1.1.33|Brazil|2020-03-23	South America|hCoV-19/Colombia/VAC-INS-96183/2020|EPI ISL 456147|B.1|Colombia|2020-04-01	0.0003433292	South America
South America|hCoV-19/Brazil/SP-L9-CD137/2020|EPI ISL 476484|B.1.1.33|Brazil|2020-03-23	South America|hCoV-19/Colombia/VAC-INS-96183/2020|EPI ISL 456147|B.1|Colombia|2020-04-01	0.0003492001	South America
South America|hCoV-19/Brazil/SP-L7-CD70/2020|EPI ISL 476437|B.1.255|Brazil|2020-03-23	South America|hCoV-19/Colombia/VAC-INS-96183/2020|EPI ISL 456147|B.1|Colombia|2020-04-01	0.0001048123	South America
South America|hCoV-19/Brazil/SP-L8-CD101/2020|EPI ISL 476450|B.1.1.33|Brazil|2020-03-23	South America|hCoV-19/Colombia/VAC-INS-96183/2020|EPI ISL 456147|B.1|Colombia|2020-04-01	0.0002819774	South America
South America|hCoV-19/Brazil/CE-L11-CD196/2020|EPI ISL 476200|B.1.212|Brazil|2020-03-23	South America|hCoV-19/Colombia/VAC-INS-96183/2020|EPI ISL 456147|B.1|Colombia|2020-04-01	0.0002135811	South America
South America|hCoV-19/Brazil/MA-IEC-162157/2020|EPI ISL 524797|B.1.1.33|Brazil|2020-03-24	South America|hCoV-19/Colombia/VAC-INS-96183/2020|EPI ISL 456147|B.1|Colombia|2020-04-01	0.0002694254	South America
South America|hCoV-19/Brazil/SP-165/2020|EPI ISL 523963|B.1|Brazil|2020-03-24	South America|hCoV-19/Colombia/VAC-INS-96183/2020|EPI ISL 456147|B.1|Colombia|2020-04-01	0.0000336681	South America
South America|hCoV-19/Peru/LIM-INS-019/2020|EPI ISL 491172|B.1.1.1|Peru|2020-03-24	South America|hCoV-19/Colombia/VAC-INS-96183/2020|EPI ISL 456147|B.1|Colombia|2020-04-01	0.0003390622	South America
South America|hCoV-19/Peru/LIM-INS-022/2020|EPI ISL 491428|B.1.1.1|Peru|2020-03-24	South America|hCoV-19/Colombia/VAC-INS-96183/2020|EPI ISL 456147|B.1|Colombia|2020-04-01	0.0003051492	South America
South America|hCoV-19/Brazil/SP-L7-CD72/2020|EPI ISL 476439|B.1.1.33|Brazil|2020-03-24	South America|hCoV-19/Colombia/VAC-INS-96183/2020|EPI ISL 456147|B.1|Colombia|2020-04-01	0.0003401277	South America
South America|hCoV-19/Brazil/SP-L9-CD91/2020|EPI ISL 476490|B.1.255|Brazil|2020-03-24	South America|hCoV-19/Colombia/VAC-INS-96183/2020|EPI ISL 456147|B.1|Colombia|2020-04-01	0.0001360092	South America
South America|hCoV-19/Brazil/SC-L16-CD314/2020|EPI ISL 476278|B.1.1.33|Brazil|2020-03-24	South America|hCoV-19/Colombia/VAC-INS-96183/2020|EPI ISL 456147|B.1|Colombia|2020-04-01	0.0003402247	South America
South America|hCoV-19/Brazil/RJ-0248/2020|EPI ISL 470616|B.1.5|Brazil|2020-03-24	South America|hCoV-19/Colombia/VAC-INS-96183/2020|EPI ISL 456147|B.1|Colombia|2020-04-01	0.0001712492	South America
South America|hCoV-19/Brazil/SP-L9-CD140/2020|EPI ISL 476487|B.1.1.33|Brazil|2020-03-24	South America|hCoV-19/Colombia/VAC-INS-96183/2020|EPI ISL 456147|B.1|Colombia|2020-04-01	0.0003083861	South America
South America|hCoV-19/Brazil/SP-L9-CD139/2020|EPI ISL 476486|B.1.1.33|Brazil|2020-03-24	South America|hCoV-19/Colombia/VAC-INS-96183/2020|EPI ISL 456147|B.1|Colombia|2020-04-01	0.0002816898	South America
South America|hCoV-19/Chile/MA-CMM-31600/2020|EPI ISL 459861|B.1|Chile|2020-03-25	South America|hCoV-19/Colombia/VAC-INS-96183/2020|EPI ISL 456147|B.1|Colombia|2020-04-01	0.0000336681	South America
South America|hCoV-19/Brazil/SP-625/2020|EPI ISL 515528|B.1.1.33|Brazil|2020-03-25	South America|hCoV-19/Colombia/VAC-INS-96183/2020|EPI ISL 456147|B.1|Colombia|2020-04-01	0.0002694258	South America
South America|hCoV-19/Brazil/RJ-818/2020|EPI ISL 427303|B.1.1.33|Brazil|2020-03-25	South America|hCoV-19/Colombia/VAC-INS-96183/2020|EPI ISL 456147|B.1|Colombia|2020-04-01	0.0003031108	South America
South America|hCoV-19/Brazil/RJ-1111/2020|EPI ISL 456076|B.1.1.33|Brazil|2020-03-25	South America|hCoV-19/Colombia/VAC-INS-96183/2020|EPI ISL 456147|B.1|Colombia|2020-04-01	0.0003031108	South America
South America|hCoV-19/Brazil/RJ-1119/2020|EPI ISL 456077|B.1.1.33|Brazil|2020-03-25	South America|hCoV-19/Colombia/VAC-INS-96183/2020|EPI ISL 456147|B.1|Colombia|2020-04-01	0.0002694349	South America
South America|hCoV-19/Peru/LIM-INS-017/2020|EPI ISL 490316|B.1.255|Peru|2020-03-25	South America|hCoV-19/Colombia/VAC-INS-96183/2020|EPI ISL 456147|B.1|Colombia|2020-04-01	0.0000677886	South America
South America|hCoV-19/Peru/LIM-INS-024/2020|EPI ISL 491429|A.2|Peru|2020-03-25	South America|hCoV-19/Colombia/VAC-INS-96183/2020|EPI ISL 456147|B.1|Colombia|2020-04-01	0.0004408198	South America
South America|hCoV-19/Peru/LIM-INS-018/2020|EPI ISL 490975|B.1|Peru|2020-03-25	South America|hCoV-19/Colombia/VAC-INS-96183/2020|EPI ISL 456147|B.1|Colombia|2020-04-01	0.0002034181	South America
South America|hCoV-19/Brazil/SP-636/2020|EPI ISL 515550|B.1.1.33|Brazil|2020-03-25	South America|hCoV-19/Colombia/VAC-INS-96183/2020|EPI ISL 456147|B.1|Colombia|2020-04-01	0.0002694349	South America
South America|hCoV-19/Colombia/ANT-UdeA-200325-01/2020|EPI ISL 536399|B.1.5|Colombia|2020-03-25	South America|hCoV-19/Colombia/VAC-INS-96183/2020|EPI ISL 456147|B.1|Colombia|2020-04-01	0.0001347002	South America
South America|hCoV-19/Colombia/MAG-INS-87968/2020|EPI ISL 498152|B.1|Colombia|2020-03-25	South America|hCoV-19/Colombia/VAC-INS-96183/2020|EPI ISL 456147|B.1|Colombia|2020-04-01	0.0002020609	South America
South America|hCoV-19/Chile/AR-ISPCH-14/2020|EPI ISL 445348|B.1.255|Chile|2020-03-25	South America|hCoV-19/Colombia/VAC-INS-96183/2020|EPI ISL 456147|B.1|Colombia|2020-04-01	0.0001010190	South America
South America|hCoV-19/Colombia/ATL-INS-88612/2020|EPI ISL 498155|B.1|Colombia|2020-03-25	South America|hCoV-19/Colombia/VAC-INS-96183/2020|EPI ISL 456147|B.1|Colombia|2020-04-01	0.0000336726	South America
South America|hCoV-19/Uruguay/UY-NYUMC861/2020|EPI ISL 457957|B.1.1.1|Uruguay|2020-03-25	South America|hCoV-19/Colombia/VAC-INS-96183/2020|EPI ISL 456147|B.1|Colombia|2020-04-01	0.0003744337	South America
South America|hCoV-19/Brazil/SP-L11-CD93/2020|EPI ISL 476204|B.1.1.33|Brazil|2020-03-25	South America|hCoV-19/Colombia/VAC-INS-96183/2020|EPI ISL 456147|B.1|Colombia|2020-04-01	0.0003807280	South America
South America|hCoV-19/Brazil/RJ-0249/2020|EPI ISL 470617|B.1.1.33|Brazil|2020-03-25	South America|hCoV-19/Colombia/VAC-INS-96183/2020|EPI ISL 456147|B.1|Colombia|2020-04-01	0.0002767504	South America
South America|hCoV-19/Brazil/RJ-872/2020|EPI ISL 427304|B.1.1.33|Brazil|2020-03-26	South America|hCoV-19/Colombia/VAC-INS-96183/2020|EPI ISL 456147|B.1|Colombia|2020-04-01	0.0003368129	South America
South America|hCoV-19/Brazil/PR-5623/2020|EPI ISL 541346|B.1.3|Brazil|2020-03-26	South America|hCoV-19/Colombia/VAC-INS-96183/2020|EPI ISL 456147|B.1|Colombia|2020-04-01	0.0001683655	South America
South America|hCoV-19/Colombia/CAL-GUR-0072/2020|EPI ISL 447734|A.2|Colombia|2020-03-26	South America|hCoV-19/Colombia/VAC-INS-96183/2020|EPI ISL 456147|B.1|Colombia|2020-04-01	0.0005389768	South America
South America|hCoV-19/Colombia/VAC-GUR-0084/2020|EPI ISL 447735|B.1|Colombia|2020-03-26	South America|hCoV-19/Colombia/VAC-INS-96183/2020|EPI ISL 456147|B.1|Colombia|2020-04-01	0.0000336738	South America
South America|hCoV-19/Colombia/VAC-GUR-0135/2020|EPI ISL 447737|B.1|Colombia|2020-03-26	South America|hCoV-19/Colombia/VAC-INS-96183/2020|EPI ISL 456147|B.1|Colombia|2020-04-01	0.0000673876	South America
South America|hCoV-19/Colombia/BOY-INS-88871/2020|EPI ISL 498158|B|Colombia|2020-03-26	South America|hCoV-19/Colombia/VAC-INS-96183/2020|EPI ISL 456147|B.1|Colombia|2020-04-01	0.0001010271	South America
South America|hCoV-19/Colombia/VAC-GUR-0094/2020|EPI ISL 447736|B.1|Colombia|2020-03-26	South America|hCoV-19/Colombia/VAC-INS-96183/2020|EPI ISL 456147|B.1|Colombia|2020-04-01	0.0000676391	South America
South America|hCoV-19/Uruguay/UY-NYUMC863/2020|EPI ISL 457959|B|Uruguay|2020-03-26	South America|hCoV-19/Colombia/VAC-INS-96183/2020|EPI ISL 456147|B.1|Colombia|2020-04-01	0.0004096460	South America
South America|hCoV-19/Brazil/SC-L17-CD322/2020|EPI ISL 476297|B.1.1.33|Brazil|2020-03-26	South America|hCoV-19/Colombia/VAC-INS-96183/2020|EPI ISL 456147|B.1|Colombia|2020-04-01	0.0002720827	South America
South America|hCoV-19/Brazil/RJ-0250/2020|EPI ISL 470618|B.1.1.33|Brazil|2020-03-26	South America|hCoV-19/Colombia/VAC-INS-96183/2020|EPI ISL 456147|B.1|Colombia|2020-04-01	0.0002723699	South America
South America|hCoV-19/Brazil/SP-L14-CD241/2020|EPI ISL 476245|B.1.1.33|Brazil|2020-03-26	South America|hCoV-19/Colombia/VAC-INS-96183/2020|EPI ISL 456147|B.1|Colombia|2020-04-01	0.0002448492	South America
South America|hCoV-19/Argentina/PAIS-A0003/2020|EPI ISL 430795|B.1|Argentina|2020-03-26	South America|hCoV-19/Colombia/VAC-INS-96183/2020|EPI ISL 456147|B.1|Colombia|2020-04-01	0.0000706050	South America
South America|hCoV-19/Argentina/PAIS-A0004/2020|EPI ISL 430796|B.1.5|Argentina|2020-03-27	South America|hCoV-19/Colombia/VAC-INS-96183/2020|EPI ISL 456147|B.1|Colombia|2020-04-01	0.0002357464	South America
South America|hCoV-19/Argentina/PAIS-A0005/2020|EPI ISL 430797|B.1.1|Argentina|2020-03-27	South America|hCoV-19/Colombia/VAC-INS-96183/2020|EPI ISL 456147|B.1|Colombia|2020-04-01	0.0002360872	South America
South America|hCoV-19/Chile/RM-CMM-32205/2020|EPI ISL 459859|B.1.5|Chile|2020-03-27	South America|hCoV-19/Colombia/VAC-INS-96183/2020|EPI ISL 456147|B.1|Colombia|2020-04-01	0.0001346912	South America
South America|hCoV-19/Peru/LIM-INS-020/2020|EPI ISL 490976|B.1.1.1|Peru|2020-03-27	South America|hCoV-19/Colombia/VAC-INS-96183/2020|EPI ISL 456147|B.1|Colombia|2020-04-01	0.0003053044	South America
South America|hCoV-19/Brazil/RJ-0251/2020|EPI ISL 470619|B.1|Brazil|2020-03-27	South America|hCoV-19/Colombia/VAC-INS-96183/2020|EPI ISL 456147|B.1|Colombia|2020-04-01	0.0001369926	South America
South America|hCoV-19/Brazil/SP-L14-CD260/2020|EPI ISL 476256|B.1|Brazil|2020-03-27	South America|hCoV-19/Colombia/VAC-INS-96183/2020|EPI ISL 456147|B.1|Colombia|2020-04-01	0.0001370349	South America
South America|hCoV-19/Brazil/SP-L14-CD242/2020|EPI ISL 476246|B.1.1.33|Brazil|2020-03-27	South America|hCoV-19/Colombia/VAC-INS-96183/2020|EPI ISL 456147|B.1|Colombia|2020-04-01	0.0002742369	South America
South America|hCoV-19/Brazil/SP-L17-CD324/2020|EPI ISL 476298|B.1.1|Brazil|2020-03-27	South America|hCoV-19/Colombia/VAC-INS-96183/2020|EPI ISL 456147|B.1|Colombia|2020-04-01	0.0003140114	South America
South America|hCoV-19/Brazil/SP-L17-CD327/2020|EPI ISL 476299|B.1.212|Brazil|2020-03-27	South America|hCoV-19/Colombia/VAC-INS-96183/2020|EPI ISL 456147|B.1|Colombia|2020-04-01	0.0002462810	South America
South America|hCoV-19/Chile/RM-ISPCH-75/2020|EPI ISL 445371|B.1.5|Chile|2020-03-28	South America|hCoV-19/Colombia/VAC-INS-96183/2020|EPI ISL 456147|B.1|Colombia|2020-04-01	0.0001683720	South America
South America|hCoV-19/Argentina/PAIS-A0006/2020|EPI ISL 430798|B.1.3|Argentina|2020-03-28	South America|hCoV-19/Colombia/VAC-INS-96183/2020|EPI ISL 456147|B.1|Colombia|2020-04-01	0.0001346849	South America
South America|hCoV-19/Colombia/CUN-GUR-0454/2020|EPI ISL 447744|B.1.255|Colombia|2020-03-28	South America|hCoV-19/Colombia/VAC-INS-96183/2020|EPI ISL 456147|B.1|Colombia|2020-04-01	0.0001010122	South America
South America|hCoV-19/Colombia/RIS-INS-87267/2020|EPI ISL 497745|B.1|Colombia|2020-03-28	South America|hCoV-19/Colombia/VAC-INS-96183/2020|EPI ISL 456147|B.1|Colombia|2020-04-01	0.0000336704	South America
South America|hCoV-19/Brazil/SP-120/2020|EPI ISL 515521|B.1.1.33|Brazil|2020-03-28	South America|hCoV-19/Colombia/VAC-INS-96183/2020|EPI ISL 456147|B.1|Colombia|2020-04-01	0.0002695166	South America
South America|hCoV-19/Brazil/PR-5622/2020|EPI ISL 541345|B.1|Brazil|2020-03-28	South America|hCoV-19/Colombia/VAC-INS-96183/2020|EPI ISL 456147|B.1|Colombia|2020-04-01	0.0000674603	South America
South America|hCoV-19/Uruguay/UY-NYUMC865/2020|EPI ISL 457961|B|Uruguay|2020-03-28	South America|hCoV-19/Colombia/VAC-INS-96183/2020|EPI ISL 456147|B.1|Colombia|2020-04-01	0.0004080443	South America
South America|hCoV-19/Uruguay/UY-NYUMC867/2020|EPI ISL 457963|B.1.1.1|Uruguay|2020-03-28	South America|hCoV-19/Colombia/VAC-INS-96183/2020|EPI ISL 456147|B.1|Colombia|2020-04-01	0.0003740137	South America
South America|hCoV-19/Brazil/CE-L16-CD332/2020|EPI ISL 476281|B.1.1.33|Brazil|2020-03-28	South America|hCoV-19/Colombia/VAC-INS-96183/2020|EPI ISL 456147|B.1|Colombia|2020-04-01	0.0002787459	South America
South America|hCoV-19/Brazil/SP-551/2020|EPI ISL 471554|B.1.1.33|Brazil|2020-03-29	South America|hCoV-19/Colombia/VAC-INS-96183/2020|EPI ISL 456147|B.1|Colombia|2020-04-01	0.0002694257	South America
South America|hCoV-19/Colombia/NAR-GUR-0627/2020|EPI ISL 447749|B.1.1|Colombia|2020-03-29	South America|hCoV-19/Colombia/VAC-INS-96183/2020|EPI ISL 456147|B.1|Colombia|2020-04-01	0.0002753789	South America
South America|hCoV-19/Argentina/PAIS-A0007/2020|EPI ISL 430799|B.1.5|Argentina|2020-03-30	South America|hCoV-19/Colombia/VAC-INS-96183/2020|EPI ISL 456147|B.1|Colombia|2020-04-01	0.0001346911	South America
South America|hCoV-19/Chile/MA-ISPCH-17/2020|EPI ISL 445372|B.1|Chile|2020-03-30	South America|hCoV-19/Colombia/VAC-INS-96183/2020|EPI ISL 456147|B.1|Colombia|2020-04-01	0.0000336681	South America
South America|hCoV-19/Colombia/HUI-GUR-0900/2020|EPI ISL 447752|B.1|Colombia|2020-03-30	South America|hCoV-19/Colombia/VAC-INS-96183/2020|EPI ISL 456147|B.1|Colombia|2020-04-01	0.0002696326	South America
South America|hCoV-19/Colombia/CHO-GUR-0787/2020|EPI ISL 447750|B.1|Colombia|2020-03-30	South America|hCoV-19/Colombia/VAC-INS-96183/2020|EPI ISL 456147|B.1|Colombia|2020-04-01	0.0000673431	South America
South America|hCoV-19/Brazil/RJ-899/2020|EPI ISL 456071|B.1.1.33|Brazil|2020-03-30	South America|hCoV-19/Colombia/VAC-INS-96183/2020|EPI ISL 456147|B.1|Colombia|2020-04-01	0.0003369579	South America
South America|hCoV-19/Colombia/NAR-INS-94679/2020|EPI ISL 498162|A.2|Colombia|2020-03-30	South America|hCoV-19/Colombia/VAC-INS-96183/2020|EPI ISL 456147|B.1|Colombia|2020-04-01	0.0005052965	South America
South America|hCoV-19/Colombia/ATL-INS-88712/2020|EPI ISL 498156|B.1.5|Colombia|2020-03-30	South America|hCoV-19/Colombia/VAC-INS-96183/2020|EPI ISL 456147|B.1|Colombia|2020-04-01	0.0001347002	South America
South America|hCoV-19/Chile/VS-ISPCH-5/2020|EPI ISL 445337|B.1|Chile|2020-03-30	South America|hCoV-19/Colombia/VAC-INS-96183/2020|EPI ISL 456147|B.1|Colombia|2020-04-01	0.0000673445	South America
South America|hCoV-19/Colombia/BOY-INS-88859/2020|EPI ISL 498157|B.1.255|Colombia|2020-03-30	South America|hCoV-19/Colombia/VAC-INS-96183/2020|EPI ISL 456147|B.1|Colombia|2020-04-01	0.0001010224	South America
South America|hCoV-19/Colombia/BOL-INS-94411/2020|EPI ISL 498161|B.1|Colombia|2020-03-30	South America|hCoV-19/Colombia/VAC-INS-96183/2020|EPI ISL 456147|B.1|Colombia|2020-04-01	0.0001347041	South America
South America|hCoV-19/Brazil/RJ-0252/2020|EPI ISL 470620|B.1.1.33|Brazil|2020-03-30	South America|hCoV-19/Colombia/VAC-INS-96183/2020|EPI ISL 456147|B.1|Colombia|2020-04-01	0.0003399613	South America
South America|hCoV-19/Brazil/CE-L16-CD344/2020|EPI ISL 476288|B.1.5|Brazil|2020-03-30	South America|hCoV-19/Colombia/VAC-INS-96183/2020|EPI ISL 456147|B.1|Colombia|2020-04-01	0.0001700407	South America
South America|hCoV-19/Brazil/CE-L16-CD346/2020|EPI ISL 476289|B.1.212|Brazil|2020-03-30	South America|hCoV-19/Colombia/VAC-INS-96183/2020|EPI ISL 456147|B.1|Colombia|2020-04-01	0.0002721183	South America
South America|hCoV-19/Ecuador/HGSQ-USFQ-018/2020|EPI ISL 422563|B.1.1|Ecuador|2020-03-30	South America|hCoV-19/Colombia/VAC-INS-96183/2020|EPI ISL 456147|B.1|Colombia|2020-04-01	0.0002763333	South America
South America|hCoV-19/Brazil/SP-L15-CD272/2020|EPI ISL 476265|B.1.255|Brazil|2020-03-30	South America|hCoV-19/Colombia/VAC-INS-96183/2020|EPI ISL 456147|B.1|Colombia|2020-04-01	0.0001027661	South America
South America|hCoV-19/Brazil/SC-L16-CD350/2020|EPI ISL 476292|B.1.1.33|Brazil|2020-03-30	South America|hCoV-19/Colombia/VAC-INS-96183/2020|EPI ISL 456147|B.1|Colombia|2020-04-01	0.0002741336	South America
South America|hCoV-19/Brazil/SP-L16-CD339/2020|EPI ISL 476286|B.1.1.33|Brazil|2020-03-30	South America|hCoV-19/Colombia/VAC-INS-96183/2020|EPI ISL 456147|B.1|Colombia|2020-04-01	0.0002741617	South America
South America|hCoV-19/Brazil/SP-L15-CD274/2020|EPI ISL 476267|B.1.1|Brazil|2020-03-30	South America|hCoV-19/Colombia/VAC-INS-96183/2020|EPI ISL 456147|B.1|Colombia|2020-04-01	0.0003115861	South America
South America|hCoV-19/Uruguay/UY-NYUMC866/2020|EPI ISL 457962|B.1.1.1|Uruguay|2020-03-30	South America|hCoV-19/Colombia/VAC-INS-96183/2020|EPI ISL 456147|B.1|Colombia|2020-04-01	0.0003838527	South America
South America|hCoV-19/Brazil/SP-L15-CD283/2020|EPI ISL 476274|B.1.1.33|Brazil|2020-03-30	South America|hCoV-19/Colombia/VAC-INS-96183/2020|EPI ISL 456147|B.1|Colombia|2020-04-01	0.0003140341	South America
South America|hCoV-19/Colombia/HUI-GUR-0920/2020|EPI ISL 447753|B.1.5|Colombia|2020-03-30	South America|hCoV-19/Colombia/VAC-INS-96183/2020|EPI ISL 456147|B.1|Colombia|2020-04-01	0.0001756103	South America
South America|hCoV-19/Peru/ANC-INS-132/2020|EPI ISL 536529|B.1.1.1|Peru|2020-03-31	South America|hCoV-19/Colombia/VAC-INS-96183/2020|EPI ISL 456147|B.1|Colombia|2020-04-01	0.0003704939	South America
South America|hCoV-19/Argentina/PAIS-A0009/2020|EPI ISL 430801|B.1.5|Argentina|2020-03-31	South America|hCoV-19/Colombia/VAC-INS-96183/2020|EPI ISL 456147|B.1|Colombia|2020-04-01	0.0001346912	South America
South America|hCoV-19/Brazil/SP-122/2020|EPI ISL 515522|B.1.1.33|Brazil|2020-03-31	South America|hCoV-19/Colombia/VAC-INS-96183/2020|EPI ISL 456147|B.1|Colombia|2020-04-01	0.0002694258	South America
South America|hCoV-19/Argentina/PAIS-A0011/2020|EPI ISL 430802|B.1.1|Argentina|2020-03-31	South America|hCoV-19/Colombia/VAC-INS-96183/2020|EPI ISL 456147|B.1|Colombia|2020-04-01	0.0002357534	South America
South America|hCoV-19/Colombia/RIS-GUV-92087/2020|EPI ISL 447760|B.1.8|Colombia|2020-03-31	South America|hCoV-19/Colombia/VAC-INS-96183/2020|EPI ISL 456147|B.1|Colombia|2020-04-01	0.0001346957	South America
South America|hCoV-19/Colombia/HUI-GUV-92061/2020|EPI ISL 447759|B.1.5|Colombia|2020-03-31	South America|hCoV-19/Colombia/VAC-INS-96183/2020|EPI ISL 456147|B.1|Colombia|2020-04-01	0.0001347365	South America
South America|hCoV-19/Colombia/VAC-GUV-92034/2020|EPI ISL 447755|B.1.5|Colombia|2020-03-31	South America|hCoV-19/Colombia/VAC-INS-96183/2020|EPI ISL 456147|B.1|Colombia|2020-04-01	0.0002358743	South America
South America|hCoV-19/Colombia/VAC-GUV-92042/2020|EPI ISL 447756|B.1.5|Colombia|2020-03-31	South America|hCoV-19/Colombia/VAC-INS-96183/2020|EPI ISL 456147|B.1|Colombia|2020-04-01	0.0001347711	South America
South America|hCoV-19/Peru/ICA-INS-040/2020|EPI ISL 491462|B.1.1.1|Peru|2020-03-31	South America|hCoV-19/Colombia/VAC-INS-96183/2020|EPI ISL 456147|B.1|Colombia|2020-04-01	0.0003390782	South America
South America|hCoV-19/Colombia/MAG-INS-95839/2020|EPI ISL 498166|B.1.255|Colombia|2020-03-31	South America|hCoV-19/Colombia/VAC-INS-96183/2020|EPI ISL 456147|B.1|Colombia|2020-04-01	0.0001346967	South America
South America|hCoV-19/Colombia/CAU-INS-89002/2020|EPI ISL 498159|B.1|Colombia|2020-03-31	South America|hCoV-19/Colombia/VAC-INS-96183/2020|EPI ISL 456147|B.1|Colombia|2020-04-01	0.0001010237	South America
South America|hCoV-19/Colombia/CES-INS-89781/2020|EPI ISL 498160|B.1.255|Colombia|2020-03-31	South America|hCoV-19/Colombia/VAC-INS-96183/2020|EPI ISL 456147|B.1|Colombia|2020-04-01	0.0001010190	South America
South America|hCoV-19/Colombia/ANT-GUV-92256/2020|EPI ISL 447768|B.1|Colombia|2020-03-31	South America|hCoV-19/Colombia/VAC-INS-96183/2020|EPI ISL 456147|B.1|Colombia|2020-04-01	0.0000336965	South America
South America|hCoV-19/Colombia/ANT-GUV-92146/2020|EPI ISL 447761|B|Colombia|2020-03-31	South America|hCoV-19/Colombia/VAC-INS-96183/2020|EPI ISL 456147|B.1|Colombia|2020-04-01	0.0002699951	South America
South America|hCoV-19/Brazil/MA-L17-CD363/2020|EPI ISL 476309|B.1.1.33|Brazil|2020-03-31	South America|hCoV-19/Colombia/VAC-INS-96183/2020|EPI ISL 456147|B.1|Colombia|2020-04-01	0.0003083861	South America
South America|hCoV-19/Brazil/BA-L17-CD359/2020|EPI ISL 476305|B.1.1.33|Brazil|2020-03-31	South America|hCoV-19/Colombia/VAC-INS-96183/2020|EPI ISL 456147|B.1|Colombia|2020-04-01	0.0003083861	South America
South America|hCoV-19/Brazil/PR-L17-CD365/2020|EPI ISL 476311|B.1.1|Brazil|2020-03-31	South America|hCoV-19/Colombia/VAC-INS-96183/2020|EPI ISL 456147|B.1|Colombia|2020-04-01	0.0002398646	South America
South America|hCoV-19/Brazil/SC-L17-CD372/2020|EPI ISL 476317|B.1.1.33|Brazil|2020-03-31	South America|hCoV-19/Colombia/VAC-INS-96183/2020|EPI ISL 456147|B.1|Colombia|2020-04-01	0.0002763870	South America
South America|hCoV-19/Brazil/CE-L17-CD361/2020|EPI ISL 476307|B.1.212|Brazil|2020-03-31	South America|hCoV-19/Colombia/VAC-INS-96183/2020|EPI ISL 456147|B.1|Colombia|2020-04-01	0.0002418088	South America
South America|hCoV-19/Brazil/SP-L17-CD357/2020|EPI ISL 476303|B.1.1.33|Brazil|2020-03-31	South America|hCoV-19/Colombia/VAC-INS-96183/2020|EPI ISL 456147|B.1|Colombia|2020-04-01	0.0003109425	South America
South America|hCoV-19/Colombia/HUI-GUV-92060/2020|EPI ISL 447758|B.1.5|Colombia|2020-03-31	South America|hCoV-19/Colombia/VAC-INS-96183/2020|EPI ISL 456147|B.1|Colombia|2020-04-01	0.0001403382	South America
South America|hCoV-19/Peru/CAL-INS-135/2020|EPI ISL 536530|B.1.1|Peru|2020-03-31	South America|hCoV-19/Colombia/VAC-INS-96183/2020|EPI ISL 456147|B.1|Colombia|2020-04-01	0.0004240142	South America
South America|hCoV-19/Argentina/PAIS-A0012/2020|EPI ISL 430803|B.1.5|Argentina|2020-04-01	South America|hCoV-19/Colombia/VAC-INS-96183/2020|EPI ISL 456147|B.1|Colombia|2020-04-01	0.0002020454	South America
South America|hCoV-19/Brazil/SP-137/2020|EPI ISL 515543|B.1.1.33|Brazil|2020-04-01	South America|hCoV-19/Colombia/VAC-INS-96183/2020|EPI ISL 456147|B.1|Colombia|2020-04-01	0.0003031249	South America
South America|hCoV-19/Peru/LAM-INS-126/2020|EPI ISL 536524|C.14|Peru|2020-04-01	South America|hCoV-19/Colombia/VAC-INS-96183/2020|EPI ISL 456147|B.1|Colombia|2020-04-01	0.0004042040	South America
South America|hCoV-19/Chile/RM-ISPCH-56/2020|EPI ISL 445352|B.1.1.33|Chile|2020-04-01	South America|hCoV-19/Colombia/VAC-INS-96183/2020|EPI ISL 456147|B.1|Colombia|2020-04-01	0.0002694258	South America
South America|hCoV-19/Peru/JUN-INS-131/2020|EPI ISL 536528|B.1|Peru|2020-04-01	South America|hCoV-19/Colombia/VAC-INS-96183/2020|EPI ISL 456147|B.1|Colombia|2020-04-01	0.0002020311	South America
South America|hCoV-19/Peru/LAM-INS-125/2020|EPI ISL 536523|C.14|Peru|2020-04-01	South America|hCoV-19/Colombia/VAC-INS-96183/2020|EPI ISL 456147|B.1|Colombia|2020-04-01	0.0004379179	South America
South America|hCoV-19/Argentina/PAIS-A0013/2020|EPI ISL 430804|B.1.5|Argentina|2020-04-01	South America|hCoV-19/Colombia/VAC-INS-96183/2020|EPI ISL 456147|B.1|Colombia|2020-04-01	0.0001346912	South America
South America|hCoV-19/Peru/LAM-INS-169/2020|EPI ISL 536562|B.1.1.1|Peru|2020-04-01	South America|hCoV-19/Colombia/VAC-INS-96183/2020|EPI ISL 456147|B.1|Colombia|2020-04-01	0.0004042040	South America
South America|hCoV-19/Argentina/PAIS-A0014/2020|EPI ISL 430805|B.1.1|Argentina|2020-04-01	South America|hCoV-19/Colombia/VAC-INS-96183/2020|EPI ISL 456147|B.1|Colombia|2020-04-01	0.0002698200	South America
South America|hCoV-19/Chile/RM-ISPCH-54/2020|EPI ISL 445350|B.1.1.1|Chile|2020-04-01	South America|hCoV-19/Colombia/VAC-INS-96183/2020|EPI ISL 456147|B.1|Colombia|2020-04-01	0.0003704948	South America
South America|hCoV-19/Brazil/RJ-1065/2020|EPI ISL 456074|B.1.1.33|Brazil|2020-04-01	South America|hCoV-19/Colombia/VAC-INS-96183/2020|EPI ISL 456147|B.1|Colombia|2020-04-01	0.0003031108	South America
South America|hCoV-19/Brazil/RJ-1056/2020|EPI ISL 456072|B.1.1.33|Brazil|2020-04-01	South America|hCoV-19/Colombia/VAC-INS-96183/2020|EPI ISL 456147|B.1|Colombia|2020-04-01	0.0002694258	South America
South America|hCoV-19/Colombia/MAG-GVI-93457/2020|EPI ISL 447778|B.1.255|Colombia|2020-04-01	South America|hCoV-19/Colombia/VAC-INS-96183/2020|EPI ISL 456147|B.1|Colombia|2020-04-01	0.0001346922	South America
South America|hCoV-19/Colombia/VAC-GVI-93366/2020|EPI ISL 447774|B.1|Colombia|2020-04-01	South America|hCoV-19/Colombia/VAC-INS-96183/2020|EPI ISL 456147|B.1|Colombia|2020-04-01	0.0000336794	South America
South America|hCoV-19/Colombia/ANT-GUV-92250/2020|EPI ISL 447766|B.1|Colombia|2020-04-01	South America|hCoV-19/Colombia/VAC-INS-96183/2020|EPI ISL 456147|B.1|Colombia|2020-04-01	0.0000336794	South America
South America|hCoV-19/Colombia/VAC-GVI-93467/2020|EPI ISL 447779|B.1.1|Colombia|2020-04-01	South America|hCoV-19/Colombia/VAC-INS-96183/2020|EPI ISL 456147|B.1|Colombia|2020-04-01	0.0002358218	South America
South America|hCoV-19/Colombia/MAG-GVI-93450/2020|EPI ISL 447777|B.1.255|Colombia|2020-04-01	South America|hCoV-19/Colombia/VAC-INS-96183/2020|EPI ISL 456147|B.1|Colombia|2020-04-01	0.0001010734	South America
South America|hCoV-19/Colombia/VAC-GVI-93470/2020|EPI ISL 447780|B.1|Colombia|2020-04-01	South America|hCoV-19/Colombia/VAC-INS-96183/2020|EPI ISL 456147|B.1|Colombia|2020-04-01	0.0000674053	South America
South America|hCoV-19/Colombia/VAC-GVI-93381/2020|EPI ISL 447775|B.1|Colombia|2020-04-01	South America|hCoV-19/Colombia/VAC-INS-96183/2020|EPI ISL 456147|B.1|Colombia|2020-04-01	0.0000337033	South America
South America|hCoV-19/Peru/LAM-INS-034/2020|EPI ISL 491459|C.14|Peru|2020-04-01	South America|hCoV-19/Colombia/VAC-INS-96183/2020|EPI ISL 456147|B.1|Colombia|2020-04-01	0.0003729943	South America
South America|hCoV-19/Peru/LIM-INS-060/2020|EPI ISL 524473|B.1.1|Peru|2020-04-01	South America|hCoV-19/Colombia/VAC-INS-96183/2020|EPI ISL 456147|B.1|Colombia|2020-04-01	0.0002373327	South America
South America|hCoV-19/Peru/LAM-INS-038/2020|EPI ISL 491461|C.14|Peru|2020-04-01	South America|hCoV-19/Colombia/VAC-INS-96183/2020|EPI ISL 456147|B.1|Colombia|2020-04-01	0.0004069311	South America
South America|hCoV-19/Peru/LAM-INS-035/2020|EPI ISL 491460|B.1.1.1|Peru|2020-04-01	South America|hCoV-19/Colombia/VAC-INS-96183/2020|EPI ISL 456147|B.1|Colombia|2020-04-01	0.0003729943	South America
South America|hCoV-19/Peru/CAJ-INS-057/2020|EPI ISL 517713|B.1.1.1|Peru|2020-04-01	South America|hCoV-19/Colombia/VAC-INS-96183/2020|EPI ISL 456147|B.1|Colombia|2020-04-01	0.0003390782	South America
South America|hCoV-19/Chile/RM-ISPCH-53/2020|EPI ISL 449800|B.1.5|Chile|2020-04-01	South America|hCoV-19/Colombia/VAC-INS-96183/2020|EPI ISL 456147|B.1|Colombia|2020-04-01	0.0005391559	South America
South America|hCoV-19/Brazil/RJ-1058/2020|EPI ISL 456073|B.1.1.33|Brazil|2020-04-01	South America|hCoV-19/Colombia/VAC-INS-96183/2020|EPI ISL 456147|B.1|Colombia|2020-04-01	0.0003032475	South America
South America|hCoV-19/Colombia/VAC-GVI-93352/2020|EPI ISL 447771|B.1|Colombia|2020-04-01	South America|hCoV-19/Colombia/VAC-INS-96183/2020|EPI ISL 456147|B.1|Colombia|2020-04-01	0.0000336840	South America
South America|hCoV-19/Colombia/COR-INS-95319/2020|EPI ISL 498163|B.1|Colombia|2020-04-01	South America|hCoV-19/Colombia/VAC-INS-96183/2020|EPI ISL 456147|B.1|Colombia|2020-04-01	0.0001010271	South America
South America|hCoV-19/Brazil/SP-01/2020|EPI ISL 412964|B.1.5|Brazil|2020-02-25	South America|hCoV-19/Colombia/VAC-INS-96176/2020|EPI ISL 456152|B|Colombia|2020-04-01	0.0003033355	South America
South America|hCoV-19/Brazil/SP-02/2020|EPI ISL 413016|B|Brazil|2020-02-28	South America|hCoV-19/Colombia/VAC-INS-96176/2020|EPI ISL 456152|B|Colombia|2020-04-01	0.0001347847	South America
South America|hCoV-19/Brazil/SP-06/2020|EPI ISL 414015|B.1.5|Brazil|2020-02-29	South America|hCoV-19/Colombia/VAC-INS-96176/2020|EPI ISL 456152|B|Colombia|2020-04-01	0.0003033355	South America
South America|hCoV-19/Brazil/ES-225/2020|EPI ISL 415128|B.40|Brazil|2020-02-29	South America|hCoV-19/Colombia/VAC-INS-96176/2020|EPI ISL 456152|B|Colombia|2020-04-01	0.0001685003	South America
South America|hCoV-19/Argentina/PAIS-A0001/2020|EPI ISL 430793|B.1.1|Argentina|2020-03-01	South America|hCoV-19/Colombia/VAC-INS-96176/2020|EPI ISL 456152|B|Colombia|2020-04-01	0.0004809345	South America
South America|hCoV-19/Brazil/SP-03/2020|EPI ISL 414014|B.1.1|Brazil|2020-03-02	South America|hCoV-19/Colombia/VAC-INS-96176/2020|EPI ISL 456152|B|Colombia|2020-04-01	0.0004382335	South America
South America|hCoV-19/Brazil/SP-11/2020|EPI ISL 416033|B.3|Brazil|2020-03-03	South America|hCoV-19/Colombia/VAC-INS-96176/2020|EPI ISL 456152|B|Colombia|2020-04-01	0.0002359232	South America
South America|hCoV-19/Brazil/SP-07/2020|EPI ISL 416028|B.1.1|Brazil|2020-03-03	South America|hCoV-19/Colombia/VAC-INS-96176/2020|EPI ISL 456152|B|Colombia|2020-04-01	0.0004382335	South America
South America|hCoV-19/Chile/RM-ISPCH-1/2020|EPI ISL 414579|A.2|Chile|2020-03-03	South America|hCoV-19/Colombia/VAC-INS-96176/2020|EPI ISL 456152|B|Colombia|2020-04-01	0.0003370811	South America
South America|hCoV-19/Brazil/SP-09/2020|EPI ISL 416031|B.1.5|Brazil|2020-03-04	South America|hCoV-19/Colombia/VAC-INS-96176/2020|EPI ISL 456152|B|Colombia|2020-04-01	0.0003033355	South America
South America|hCoV-19/Brazil/SP-08/2020|EPI ISL 416029|B.1.1|Brazil|2020-03-04	South America|hCoV-19/Colombia/VAC-INS-96176/2020|EPI ISL 456152|B|Colombia|2020-04-01	0.0004382335	South America
South America|hCoV-19/Brazil/SP-10/2020|EPI ISL 416032|B|Brazil|2020-03-04	South America|hCoV-19/Colombia/VAC-INS-96176/2020|EPI ISL 456152|B|Colombia|2020-04-01	0.0001347910	South America
South America|hCoV-19/Brazil/SP-04/2020|EPI ISL 414017|B.1.1|Brazil|2020-03-04	South America|hCoV-19/Colombia/VAC-INS-96176/2020|EPI ISL 456152|B|Colombia|2020-04-01	0.0004382335	South America
South America|hCoV-19/Brazil/SP-12/2020|EPI ISL 416034|B.1.1|Brazil|2020-03-04	South America|hCoV-19/Colombia/VAC-INS-96176/2020|EPI ISL 456152|B|Colombia|2020-04-01	0.0004045058	South America
South America|hCoV-19/Brazil/RJ-314/2020|EPI ISL 414045|B.1.5|Brazil|2020-03-04	South America|hCoV-19/Colombia/VAC-INS-96176/2020|EPI ISL 456152|B|Colombia|2020-04-01	0.0003033457	South America
South America|hCoV-19/Brazil/BA-312/2020|EPI ISL 415105|B.1.1|Brazil|2020-03-04	South America|hCoV-19/Colombia/VAC-INS-96176/2020|EPI ISL 456152|B|Colombia|2020-04-01	0.0004720240	South America
South America|hCoV-19/Brazil/SP-13/2020|EPI ISL 416035|B.1.1|Brazil|2020-03-05	South America|hCoV-19/Colombia/VAC-INS-96176/2020|EPI ISL 456152|B|Colombia|2020-04-01	0.0004382335	South America
South America|hCoV-19/Chile/LL-ISPCH-1/2020|EPI ISL 445246|B.1.5|Chile|2020-03-05	South America|hCoV-19/Colombia/VAC-INS-96176/2020|EPI ISL 456152|B|Colombia|2020-04-01	0.0003033355	South America
South America|hCoV-19/Chile/RM-ISPCH-2/2020|EPI ISL 414580|B.1.1|Chile|2020-03-05	South America|hCoV-19/Colombia/VAC-INS-96176/2020|EPI ISL 456152|B|Colombia|2020-04-01	0.0004382335	South America
South America|hCoV-19/Brazil/RJ-352/2020|EPI ISL 427299|A.2|Brazil|2020-03-05	South America|hCoV-19/Colombia/VAC-INS-96176/2020|EPI ISL 456152|B|Colombia|2020-04-01	0.0003708070	South America
South America|hCoV-19/Brazil/BA-510/2020|EPI ISL 427293|B.1.1|Brazil|2020-03-06	South America|hCoV-19/Colombia/VAC-INS-96176/2020|EPI ISL 456152|B|Colombia|2020-04-01	0.0004719763	South America
South America|hCoV-19/Chile/RM-MSHS-op2d1/2020|EPI ISL 415658|A.2|Chile|2020-03-06	South America|hCoV-19/Colombia/VAC-INS-96176/2020|EPI ISL 456152|B|Colombia|2020-04-01	0.0003370811	South America
South America|hCoV-19/Peru/ARE-INS-026/2020|EPI ISL 491431|B.1|Peru|2020-03-06	South America|hCoV-19/Colombia/VAC-INS-96176/2020|EPI ISL 456152|B|Colombia|2020-04-01	0.0003732805	South America
South America|hCoV-19/Chile/RM-ISPCH-3/2020|EPI ISL 445245|A.2|Chile|2020-03-06	South America|hCoV-19/Colombia/VAC-INS-96176/2020|EPI ISL 456152|B|Colombia|2020-04-01	0.0003370810	South America
South America|hCoV-19/Colombia/DC-INS-78390/2020|EPI ISL 418262|B.1.1|Colombia|2020-03-06	South America|hCoV-19/Colombia/VAC-INS-96176/2020|EPI ISL 456152|B|Colombia|2020-04-01	0.0004512838	South America
South America|hCoV-19/Argentina/C121/2020|EPI ISL 420600|B.1.1|Argentina|2020-03-07	South America|hCoV-19/Colombia/VAC-INS-96176/2020|EPI ISL 456152|B|Colombia|2020-04-01	0.0004045142	South America
South America|hCoV-19/Chile/RM-MSHS-op3d1/2020|EPI ISL 415660|A.2|Chile|2020-03-07	South America|hCoV-19/Colombia/VAC-INS-96176/2020|EPI ISL 456152|B|Colombia|2020-04-01	0.0003370697	South America
South America|hCoV-19/Peru/ARE-INS-087/2020|EPI ISL 516626|B.1|Peru|2020-03-07	South America|hCoV-19/Colombia/VAC-INS-96176/2020|EPI ISL 456152|B|Colombia|2020-04-01	0.0004072434	South America
South America|hCoV-19/Chile/RM-MSHS-op4d1/2020|EPI ISL 415661|A.2|Chile|2020-03-08	South America|hCoV-19/Colombia/VAC-INS-96176/2020|EPI ISL 456152|B|Colombia|2020-04-01	0.0003370810	South America
South America|hCoV-19/Chile/RM-ISPCH-4/2020|EPI ISL 445247|A.2|Chile|2020-03-08	South America|hCoV-19/Colombia/VAC-INS-96176/2020|EPI ISL 456152|B|Colombia|2020-04-01	0.0004045531	South America
South America|hCoV-19/Brazil/MG-CV4/2020|EPI ISL 429667|B.1.255|Brazil|2020-03-09	South America|hCoV-19/Colombia/VAC-INS-96176/2020|EPI ISL 456152|B|Colombia|2020-04-01	0.0003370627	South America
South America|hCoV-19/Chile/RM-ISPCH-6/2020|EPI ISL 445249|B|Chile|2020-03-09	South America|hCoV-19/Colombia/VAC-INS-96176/2020|EPI ISL 456152|B|Colombia|2020-04-01	0.0001010863	South America
South America|hCoV-19/Chile/RM-ISPCH-9/2020|EPI ISL 445252|B.1.5|Chile|2020-03-09	South America|hCoV-19/Colombia/VAC-INS-96176/2020|EPI ISL 456152|B|Colombia|2020-04-01	0.0003707868	South America
South America|hCoV-19/Chile/RM-ISPCH-7/2020|EPI ISL 445250|B.1.5|Chile|2020-03-09	South America|hCoV-19/Colombia/VAC-INS-96176/2020|EPI ISL 456152|B|Colombia|2020-04-01	0.0003370557	South America
South America|hCoV-19/Peru/HUC-INS-008/2020|EPI ISL 489839|B.1.5|Peru|2020-03-09	South America|hCoV-19/Colombia/VAC-INS-96176/2020|EPI ISL 456152|B|Colombia|2020-04-01	0.0003393313	South America
South America|hCoV-19/Peru/ICA-INS-012/2020|EPI ISL 489989|B.1.5|Peru|2020-03-09	South America|hCoV-19/Colombia/VAC-INS-96176/2020|EPI ISL 456152|B|Colombia|2020-04-01	0.0003732825	South America
South America|hCoV-19/Chile/RM-ISPCH-5/2020|EPI ISL 445248|B.1.5|Chile|2020-03-09	South America|hCoV-19/Colombia/VAC-INS-96176/2020|EPI ISL 456152|B|Colombia|2020-04-01	0.0003370670	South America
South America|hCoV-19/Brazil/SP-L12-CD28/2020|EPI ISL 476221|B.1.1.33|Brazil|2020-03-09	South America|hCoV-19/Colombia/VAC-INS-96176/2020|EPI ISL 456152|B|Colombia|2020-04-01	0.0004766130	South America
South America|hCoV-19/Ecuador/HEE-01/2020|EPI ISL 417482|B|Ecuador|2020-03-09	South America|hCoV-19/Colombia/VAC-INS-96176/2020|EPI ISL 456152|B|Colombia|2020-04-01	0.0002453643	South America
South America|hCoV-19/Chile/RM-ISPCH-8/2020|EPI ISL 445251|B.1.1|Chile|2020-03-10	South America|hCoV-19/Colombia/VAC-INS-96176/2020|EPI ISL 456152|B|Colombia|2020-04-01	0.0005056767	South America
South America|hCoV-19/Peru/LIM-010/2020|EPI ISL 415787|B.1.1|Peru|2020-03-10	South America|hCoV-19/Colombia/VAC-INS-96176/2020|EPI ISL 456152|B|Colombia|2020-04-01	0.0004719665	South America
South America|hCoV-19/Chile/RM-ISPCH-16/2020|EPI ISL 445259|A.2|Chile|2020-03-10	South America|hCoV-19/Colombia/VAC-INS-96176/2020|EPI ISL 456152|B|Colombia|2020-04-01	0.0003370697	South America
South America|hCoV-19/Chile/RM-ISPCH-10/2020|EPI ISL 445253|B.1.255|Chile|2020-03-10	South America|hCoV-19/Colombia/VAC-INS-96176/2020|EPI ISL 456152|B|Colombia|2020-04-01	0.0003707772	South America
South America|hCoV-19/Chile/RM-ISPCH-12/2020|EPI ISL 445255|B.1.1.10|Chile|2020-03-10	South America|hCoV-19/Colombia/VAC-INS-96176/2020|EPI ISL 456152|B|Colombia|2020-04-01	0.0005056896	South America
South America|hCoV-19/Brazil/SC-769/2020|EPI ISL 427306|B.1|Brazil|2020-03-10	South America|hCoV-19/Colombia/VAC-INS-96176/2020|EPI ISL 456152|B|Colombia|2020-04-01	0.0003707772	South America
South America|hCoV-19/Brazil/SC-766/2020|EPI ISL 427305|B.6|Brazil|2020-03-10	South America|hCoV-19/Colombia/VAC-INS-96176/2020|EPI ISL 456152|B|Colombia|2020-04-01	0.0003033276	South America
South America|hCoV-19/Peru/LIM-INS-016/2020|EPI ISL 490315|B.1.1|Peru|2020-03-10	South America|hCoV-19/Colombia/VAC-INS-96176/2020|EPI ISL 456152|B|Colombia|2020-04-01	0.0004751759	South America
South America|hCoV-19/Chile/RM-ISPCH-13/2020|EPI ISL 445256|B.1.1|Chile|2020-03-10	South America|hCoV-19/Colombia/VAC-INS-96176/2020|EPI ISL 456152|B|Colombia|2020-04-01	0.0005057578	South America
South America|hCoV-19/Chile/RM-ISPCH-18/2020|EPI ISL 445261|B.1.5|Chile|2020-03-11	South America|hCoV-19/Colombia/VAC-INS-96176/2020|EPI ISL 456152|B|Colombia|2020-04-01	0.0003707868	South America
South America|hCoV-19/Peru/LIM-INS-160/2020|EPI ISL 536553|B.1.5|Peru|2020-03-11	South America|hCoV-19/Colombia/VAC-INS-96176/2020|EPI ISL 456152|B|Colombia|2020-04-01	0.0005394647	South America
South America|hCoV-19/Chile/BI-ISPCH-3/2020|EPI ISL 445332|B.1.5|Chile|2020-03-11	South America|hCoV-19/Colombia/VAC-INS-96176/2020|EPI ISL 456152|B|Colombia|2020-04-01	0.0004045037	South America
South America|hCoV-19/Chile/RM-ISPCH-22/2020|EPI ISL 445265|B.1.5|Chile|2020-03-11	South America|hCoV-19/Colombia/VAC-INS-96176/2020|EPI ISL 456152|B|Colombia|2020-04-01	0.0003370557	South America
South America|hCoV-19/Brazil/RJ-477/2020|EPI ISL 427300|B.1.1|Brazil|2020-03-11	South America|hCoV-19/Colombia/VAC-INS-96176/2020|EPI ISL 456152|B|Colombia|2020-04-01	0.0004382448	South America
South America|hCoV-19/Chile/RM-ISPCH-19/2020|EPI ISL 445262|B.1.5|Chile|2020-03-11	South America|hCoV-19/Colombia/VAC-INS-96176/2020|EPI ISL 456152|B|Colombia|2020-04-01	0.0003370627	South America
South America|hCoV-19/Brazil/RJ-477i/2020|EPI ISL 427301|B.1.1|Brazil|2020-03-11	South America|hCoV-19/Colombia/VAC-INS-96176/2020|EPI ISL 456152|B|Colombia|2020-04-01	0.0004382448	South America
South America|hCoV-19/Peru/LIM-INS-011/2020|EPI ISL 489988|A.2|Peru|2020-03-11	South America|hCoV-19/Colombia/VAC-INS-96176/2020|EPI ISL 456152|B|Colombia|2020-04-01	0.0003393455	South America
South America|hCoV-19/Peru/LIM-INS-015/2020|EPI ISL 490209|B.1.5|Peru|2020-03-11	South America|hCoV-19/Colombia/VAC-INS-96176/2020|EPI ISL 456152|B|Colombia|2020-04-01	0.0005091284	South America
South America|hCoV-19/Peru/LIM-INS-006/2020|EPI ISL 489838|B.1.1|Peru|2020-03-11	South America|hCoV-19/Colombia/VAC-INS-96176/2020|EPI ISL 456152|B|Colombia|2020-04-01	0.0004411926	South America
South America|hCoV-19/Chile/RM-ISPCH-15/2020|EPI ISL 445258|A.2|Chile|2020-03-11	South America|hCoV-19/Colombia/VAC-INS-96176/2020|EPI ISL 456152|B|Colombia|2020-04-01	0.0003370810	South America
South America|hCoV-19/Chile/RM-ISPCH-17/2020|EPI ISL 445260|A.2|Chile|2020-03-11	South America|hCoV-19/Colombia/VAC-INS-96176/2020|EPI ISL 456152|B|Colombia|2020-04-01	0.0004045153	South America
South America|hCoV-19/Chile/RM-ISPCH-20/2020|EPI ISL 445263|B.1.5|Chile|2020-03-11	South America|hCoV-19/Colombia/VAC-INS-96176/2020|EPI ISL 456152|B|Colombia|2020-04-01	0.0003370784	South America
South America|hCoV-19/Brazil/MG-CV12/2020|EPI ISL 429674|B.1|Brazil|2020-03-11	South America|hCoV-19/Colombia/VAC-INS-96176/2020|EPI ISL 456152|B|Colombia|2020-04-01	0.0004960506	South America
South America|hCoV-19/Chile/BI-ISPCH-2/2020|EPI ISL 445331|B.1.1|Chile|2020-03-12	South America|hCoV-19/Colombia/VAC-INS-96176/2020|EPI ISL 456152|B|Colombia|2020-04-01	0.0004382446	South America
South America|hCoV-19/Chile/BI-ISPCH-2-2/2020|EPI ISL 445333|B.1.5|Chile|2020-03-12	South America|hCoV-19/Colombia/VAC-INS-96176/2020|EPI ISL 456152|B|Colombia|2020-04-01	0.0003707695	South America
South America|hCoV-19/Chile/RM-ISPCH-21/2020|EPI ISL 445264|B.1.1.10|Chile|2020-03-12	South America|hCoV-19/Colombia/VAC-INS-96176/2020|EPI ISL 456152|B|Colombia|2020-04-01	0.0005056896	South America
South America|hCoV-19/Brazil/SE-6535/2020|EPI ISL 541375|B.1.5|Brazil|2020-03-12	South America|hCoV-19/Colombia/VAC-INS-96176/2020|EPI ISL 456152|B|Colombia|2020-04-01	0.0003707868	South America
South America|hCoV-19/Brazil/SC-770/2020|EPI ISL 541370|B.1.1.33|Brazil|2020-03-12	South America|hCoV-19/Colombia/VAC-INS-96176/2020|EPI ISL 456152|B|Colombia|2020-04-01	0.0005057067	South America
South America|hCoV-19/Chile/ML-CMM-25343/2020|EPI ISL 459863|A|Chile|2020-03-12	South America|hCoV-19/Colombia/VAC-INS-96176/2020|EPI ISL 456152|B|Colombia|2020-04-01	0.0002359269	South America
South America|hCoV-19/Colombia/DC-INS-79190/2020|EPI ISL 456120|B.1.5|Colombia|2020-03-12	South America|hCoV-19/Colombia/VAC-INS-96176/2020|EPI ISL 456152|B|Colombia|2020-04-01	0.0003733488	South America
South America|hCoV-19/Brazil/UN-HIAE-SP03/2020|EPI ISL 486427|B.1.1.33|Brazil|2020-03-13	South America|hCoV-19/Colombia/VAC-INS-96176/2020|EPI ISL 456152|B|Colombia|2020-04-01	0.0005731255	South America
South America|hCoV-19/Peru/LIM-INS-150/2020|EPI ISL 536545|B|Peru|2020-03-13	South America|hCoV-19/Colombia/VAC-INS-96176/2020|EPI ISL 456152|B|Colombia|2020-04-01	0.0001010863	South America
South America|hCoV-19/Chile/BI-ISPCH-1/2020|EPI ISL 445271|B.1.1|Chile|2020-03-13	South America|hCoV-19/Colombia/VAC-INS-96176/2020|EPI ISL 456152|B|Colombia|2020-04-01	0.0004382448	South America
South America|hCoV-19/Aruba/AW-RIVM-10101/2020|EPI ISL 547445|B.40|Aruba|2020-03-13	South America|hCoV-19/Colombia/VAC-INS-96176/2020|EPI ISL 456152|B|Colombia|2020-04-01	0.0001684890	South America
South America|hCoV-19/Brazil/MG-CV6/2020|EPI ISL 429669|B.1|Brazil|2020-03-13	South America|hCoV-19/Colombia/VAC-INS-96176/2020|EPI ISL 456152|B|Colombia|2020-04-01	0.0003370627	South America
South America|hCoV-19/Brazil/DF-615i/2020|EPI ISL 427294|B.1.1.33|Brazil|2020-03-13	South America|hCoV-19/Colombia/VAC-INS-96176/2020|EPI ISL 456152|B|Colombia|2020-04-01	0.0004719542	South America
South America|hCoV-19/Brazil/SC-771/2020|EPI ISL 541371|B.1.5|Brazil|2020-03-13	South America|hCoV-19/Colombia/VAC-INS-96176/2020|EPI ISL 456152|B|Colombia|2020-04-01	0.0003372375	South America
South America|hCoV-19/Peru/LAM-INS-073/2020|EPI ISL 523994|B.1.1|Peru|2020-03-13	South America|hCoV-19/Colombia/VAC-INS-96176/2020|EPI ISL 456152|B|Colombia|2020-04-01	0.0005090911	South America
South America|hCoV-19/Peru/CAJ-INS-061/2020|EPI ISL 517770|B.1.1.1|Peru|2020-03-13	South America|hCoV-19/Colombia/VAC-INS-96176/2020|EPI ISL 456152|B|Colombia|2020-04-01	0.0005430752	South America
South America|hCoV-19/Brazil/DF-0001/2020|EPI ISL 426580|B.1.1|Brazil|2020-03-13	South America|hCoV-19/Colombia/VAC-INS-96176/2020|EPI ISL 456152|B|Colombia|2020-04-01	0.0004408187	South America
South America|hCoV-19/Brazil/GO-0207/2020|EPI ISL 470574|B.40|Brazil|2020-03-13	South America|hCoV-19/Colombia/VAC-INS-96176/2020|EPI ISL 456152|B|Colombia|2020-04-01	0.0001370554	South America
South America|hCoV-19/Brazil/MG-CV8/2020|EPI ISL 429671|B.1.1|Brazil|2020-03-13	South America|hCoV-19/Colombia/VAC-INS-96176/2020|EPI ISL 456152|B|Colombia|2020-04-01	0.0005872621	South America
South America|hCoV-19/Chile/MA-ISPCH-1/2020|EPI ISL 445268|B.1.98|Chile|2020-03-14	South America|hCoV-19/Colombia/VAC-INS-96176/2020|EPI ISL 456152|B|Colombia|2020-04-01	0.0003370468	South America
South America|hCoV-19/Brazil/RN-IEC-162277/2020|EPI ISL 524798|B.1.1.33|Brazil|2020-03-14	South America|hCoV-19/Colombia/VAC-INS-96176/2020|EPI ISL 456152|B|Colombia|2020-04-01	0.0004719542	South America
South America|hCoV-19/Peru/LIM-INS-159/2020|EPI ISL 536552|B.1.1|Peru|2020-03-14	South America|hCoV-19/Colombia/VAC-INS-96176/2020|EPI ISL 456152|B|Colombia|2020-04-01	0.0004045142	South America
South America|hCoV-19/Peru/LIM-INS-147/2020|EPI ISL 536542|B.1.1|Peru|2020-03-14	South America|hCoV-19/Colombia/VAC-INS-96176/2020|EPI ISL 456152|B|Colombia|2020-04-01	0.0004719542	South America
South America|hCoV-19/Chile/RM-CMM-23741/2020|EPI ISL 468752|B.1.1.33|Chile|2020-03-14	South America|hCoV-19/Colombia/VAC-INS-96176/2020|EPI ISL 456152|B|Colombia|2020-04-01	0.0004719542	South America
South America|hCoV-19/Chile/AR-ISPCH-1/2020|EPI ISL 445270|B.1.1|Chile|2020-03-14	South America|hCoV-19/Colombia/VAC-INS-96176/2020|EPI ISL 456152|B|Colombia|2020-04-01	0.0004719885	South America
South America|hCoV-19/Chile/VS-ISPCH-2/2020|EPI ISL 445285|B.1.255|Chile|2020-03-14	South America|hCoV-19/Colombia/VAC-INS-96176/2020|EPI ISL 456152|B|Colombia|2020-04-01	0.0003707897	South America
South America|hCoV-19/Chile/RM-ISPCH-24/2020|EPI ISL 445303|B|Chile|2020-03-14	South America|hCoV-19/Colombia/VAC-INS-96176/2020|EPI ISL 456152|B|Colombia|2020-04-01	0.0001010931	South America
South America|hCoV-19/Colombia/ATL-INS-79743/2020|EPI ISL 456145|B.1.5|Colombia|2020-03-14	South America|hCoV-19/Colombia/VAC-INS-96176/2020|EPI ISL 456152|B|Colombia|2020-04-01	0.0003399656	South America
South America|hCoV-19/Brazil/MG-0211/2020|EPI ISL 470578|B.1.1|Brazil|2020-03-14	South America|hCoV-19/Colombia/VAC-INS-96176/2020|EPI ISL 456152|B|Colombia|2020-04-01	0.0004501899	South America
South America|hCoV-19/Colombia/VAC-INS-79773/2020|EPI ISL 456134|B.1.5|Colombia|2020-03-14	South America|hCoV-19/Colombia/VAC-INS-96176/2020|EPI ISL 456152|B|Colombia|2020-04-01	0.0003470554	South America
South America|hCoV-19/Colombia/VAC-INS-79779/2020|EPI ISL 456135|B.1.5|Colombia|2020-03-14	South America|hCoV-19/Colombia/VAC-INS-96176/2020|EPI ISL 456152|B|Colombia|2020-04-01	0.0003475741	South America
South America|hCoV-19/Brazil/MG-0212/2020|EPI ISL 470579|B.1.5|Brazil|2020-03-14	South America|hCoV-19/Colombia/VAC-INS-96176/2020|EPI ISL 456152|B|Colombia|2020-04-01	0.0003187942	South America
South America|hCoV-19/Brazil/CE-L10-CD171/2020|EPI ISL 476184|B.1.5|Brazil|2020-03-14	South America|hCoV-19/Colombia/VAC-INS-96176/2020|EPI ISL 456152|B|Colombia|2020-04-01	0.0003567003	South America
South America|hCoV-19/Colombia/VAC-INS-79929/2020|EPI ISL 456136|B.1|Colombia|2020-03-14	South America|hCoV-19/Colombia/VAC-INS-96176/2020|EPI ISL 456152|B|Colombia|2020-04-01	0.0004244538	South America
South America|hCoV-19/Chile/BI-CMM-25338/2020|EPI ISL 468760|B.1.1|Chile|2020-03-15	South America|hCoV-19/Colombia/VAC-INS-96176/2020|EPI ISL 456152|B|Colombia|2020-04-01	0.0004382451	South America
South America|hCoV-19/Chile/LI-ISPCH-3/2020|EPI ISL 445275|B.1.1|Chile|2020-03-15	South America|hCoV-19/Colombia/VAC-INS-96176/2020|EPI ISL 456152|B|Colombia|2020-04-01	0.0004719885	South America
South America|hCoV-19/Colombia/VAC-INS-79965/2020|EPI ISL 456150|B.1.5|Colombia|2020-03-15	South America|hCoV-19/Colombia/VAC-INS-96176/2020|EPI ISL 456152|B|Colombia|2020-04-01	0.0004045037	South America
South America|hCoV-19/Chile/RM-CMM-27991/2020|EPI ISL 459857|B.1.5|Chile|2020-03-15	South America|hCoV-19/Colombia/VAC-INS-96176/2020|EPI ISL 456152|B|Colombia|2020-04-01	0.0003370557	South America
South America|hCoV-19/Chile/LI-ISPCH-2/2020|EPI ISL 445274|B|Chile|2020-03-15	South America|hCoV-19/Colombia/VAC-INS-96176/2020|EPI ISL 456152|B|Colombia|2020-04-01	0.0002022254	South America
South America|hCoV-19/Chile/LI-ISPCH-4/2020|EPI ISL 445276|B.1.1|Chile|2020-03-15	South America|hCoV-19/Colombia/VAC-INS-96176/2020|EPI ISL 456152|B|Colombia|2020-04-01	0.0004720045	South America
South America|hCoV-19/Chile/MA-ISPCH-2/2020|EPI ISL 445269|B.1.98|Chile|2020-03-15	South America|hCoV-19/Colombia/VAC-INS-96176/2020|EPI ISL 456152|B|Colombia|2020-04-01	0.0003370583	South America
South America|hCoV-19/Chile/VS-ISPCH-1/2020|EPI ISL 445272|B.1.5|Chile|2020-03-15	South America|hCoV-19/Colombia/VAC-INS-96176/2020|EPI ISL 456152|B|Colombia|2020-04-01	0.0003370583	South America
South America|hCoV-19/Colombia/SAN-INS-80123/2020|EPI ISL 456149|B.1.1|Colombia|2020-03-15	South America|hCoV-19/Colombia/VAC-INS-96176/2020|EPI ISL 456152|B|Colombia|2020-04-01	0.0004046915	South America
South America|hCoV-19/Brazil/RJ-MD63-1b/2020|EPI ISL 528638|B.1.1.33|Brazil|2020-03-16	South America|hCoV-19/Colombia/VAC-INS-96176/2020|EPI ISL 456152|B|Colombia|2020-04-01	0.0004719542	South America
South America|hCoV-19/Chile/LI-ISPCH-1/2020|EPI ISL 445273|B.1.5|Chile|2020-03-16	South America|hCoV-19/Colombia/VAC-INS-96176/2020|EPI ISL 456152|B|Colombia|2020-04-01	0.0004045037	South America
South America|hCoV-19/Chile/LI-ISPCH-5/2020|EPI ISL 445277|B.1.1|Chile|2020-03-16	South America|hCoV-19/Colombia/VAC-INS-96176/2020|EPI ISL 456152|B|Colombia|2020-04-01	0.0004719885	South America
South America|hCoV-19/Chile/RM-ISPCH-26/2020|EPI ISL 445305|B.1|Chile|2020-03-16	South America|hCoV-19/Colombia/VAC-INS-96176/2020|EPI ISL 456152|B|Colombia|2020-04-01	0.0004382221	South America
South America|hCoV-19/Chile/RM-ISPCH-28/2020|EPI ISL 445307|B.1|Chile|2020-03-16	South America|hCoV-19/Colombia/VAC-INS-96176/2020|EPI ISL 456152|B|Colombia|2020-04-01	0.0004045037	South America
South America|hCoV-19/Chile/LI-ISPCH-6/2020|EPI ISL 445278|B.1.5|Chile|2020-03-16	South America|hCoV-19/Colombia/VAC-INS-96176/2020|EPI ISL 456152|B|Colombia|2020-04-01	0.0003707695	South America
South America|hCoV-19/Brazil/RJ-MD63-1a/2020|EPI ISL 528637|B.1.1.33|Brazil|2020-03-16	South America|hCoV-19/Colombia/VAC-INS-96176/2020|EPI ISL 456152|B|Colombia|2020-04-01	0.0005394395	South America
South America|hCoV-19/Peru/LIM-INS-143/2020|EPI ISL 536538|B.1.1.1|Peru|2020-03-16	South America|hCoV-19/Colombia/VAC-INS-96176/2020|EPI ISL 456152|B|Colombia|2020-04-01	0.0006068964	South America
South America|hCoV-19/Brazil/MG-CV21/2020|EPI ISL 429681|B.1|Brazil|2020-03-16	South America|hCoV-19/Colombia/VAC-INS-96176/2020|EPI ISL 456152|B|Colombia|2020-04-01	0.0004044932	South America
South America|hCoV-19/Chile/RM-ISPCH-30/2020|EPI ISL 445309|B.1.5|Chile|2020-03-16	South America|hCoV-19/Colombia/VAC-INS-96176/2020|EPI ISL 456152|B|Colombia|2020-04-01	0.0003370557	South America
South America|hCoV-19/Brazil/AM-02/2020|EPI ISL 417034|A.2|Brazil|2020-03-16	South America|hCoV-19/Colombia/VAC-INS-96176/2020|EPI ISL 456152|B|Colombia|2020-04-01	0.0004045016	South America
South America|hCoV-19/Brazil/MG-CV16/2020|EPI ISL 429676|B.1.1|Brazil|2020-03-16	South America|hCoV-19/Colombia/VAC-INS-96176/2020|EPI ISL 456152|B|Colombia|2020-04-01	0.0004732907	South America
South America|hCoV-19/Peru/LAM-INS-071/2020|EPI ISL 523954|B.1.1.1|Peru|2020-03-16	South America|hCoV-19/Colombia/VAC-INS-96176/2020|EPI ISL 456152|B|Colombia|2020-04-01	0.0005425229	South America
South America|hCoV-19/Peru/ANC-INS-066/2020|EPI ISL 516987|B.1.1.1|Peru|2020-03-16	South America|hCoV-19/Colombia/VAC-INS-96176/2020|EPI ISL 456152|B|Colombia|2020-04-01	0.0005430568	South America
South America|hCoV-19/Chile/RM-ISPCH-29/2020|EPI ISL 445308|B.1.5|Chile|2020-03-16	South America|hCoV-19/Colombia/VAC-INS-96176/2020|EPI ISL 456152|B|Colombia|2020-04-01	0.0003370670	South America
South America|hCoV-19/Brazil/PR-5619/2020|EPI ISL 541342|B.1|Brazil|2020-03-16	South America|hCoV-19/Colombia/VAC-INS-96176/2020|EPI ISL 456152|B|Colombia|2020-04-01	0.0004045205	South America
South America|hCoV-19/Colombia/RIS-INS-80245/2020|EPI ISL 456155|B.1.5|Colombia|2020-03-16	South America|hCoV-19/Colombia/VAC-INS-96176/2020|EPI ISL 456152|B|Colombia|2020-04-01	0.0004045855	South America
South America|hCoV-19/Colombia/VAC-INS-79943/2020|EPI ISL 456138|B.1.5|Colombia|2020-03-16	South America|hCoV-19/Colombia/VAC-INS-96176/2020|EPI ISL 456152|B|Colombia|2020-04-01	0.0004064404	South America
South America|hCoV-19/Colombia/BOL-INS-80191/2020|EPI ISL 456122|B.1|Colombia|2020-03-16	South America|hCoV-19/Colombia/VAC-INS-96176/2020|EPI ISL 456152|B|Colombia|2020-04-01	0.0003797092	South America
South America|hCoV-19/Peru/LIM-INS-141/2020|EPI ISL 536536|B|Peru|2020-03-16	South America|hCoV-19/Colombia/VAC-INS-96176/2020|EPI ISL 456152|B|Colombia|2020-04-01	0.0001381516	South America
South America|hCoV-19/Brazil/RJ-L10-CD158/2020|EPI ISL 476180|B.1.1.33|Brazil|2020-03-16	South America|hCoV-19/Colombia/VAC-INS-96176/2020|EPI ISL 456152|B|Colombia|2020-04-01	0.0004567370	South America
South America|hCoV-19/Brazil/RJ-L10-CD154/2020|EPI ISL 476178|B.1.1.33|Brazil|2020-03-16	South America|hCoV-19/Colombia/VAC-INS-96176/2020|EPI ISL 456152|B|Colombia|2020-04-01	0.0005315910	South America
South America|hCoV-19/Brazil/RS-L11-CD180/2020|EPI ISL 476192|B.1.1.33|Brazil|2020-03-16	South America|hCoV-19/Colombia/VAC-INS-96176/2020|EPI ISL 456152|B|Colombia|2020-04-01	0.0004606681	South America
South America|hCoV-19/Brazil/MG-CV19/2020|EPI ISL 429679|B.1.1|Brazil|2020-03-16	South America|hCoV-19/Colombia/VAC-INS-96176/2020|EPI ISL 456152|B|Colombia|2020-04-01	0.0005002266	South America
South America|hCoV-19/Chile/MA-ISPCH-3/2020|EPI ISL 445280|B.1.98|Chile|2020-03-17	South America|hCoV-19/Colombia/VAC-INS-96176/2020|EPI ISL 456152|B|Colombia|2020-04-01	0.0003370466	South America
South America|hCoV-19/Brazil/MG-CV31/2020|EPI ISL 429687|B.1|Brazil|2020-03-17	South America|hCoV-19/Colombia/VAC-INS-96176/2020|EPI ISL 456152|B|Colombia|2020-04-01	0.0004382631	South America
South America|hCoV-19/Chile/RM-CMM-26639/2020|EPI ISL 459858|A.2|Chile|2020-03-17	South America|hCoV-19/Colombia/VAC-INS-96176/2020|EPI ISL 456152|B|Colombia|2020-04-01	0.0004045121	South America
South America|hCoV-19/Chile/RM-ISPCH-35/2020|EPI ISL 445314|B.1|Chile|2020-03-17	South America|hCoV-19/Colombia/VAC-INS-96176/2020|EPI ISL 456152|B|Colombia|2020-04-01	0.0003707868	South America
South America|hCoV-19/Peru/LIM-INS-138/2020|EPI ISL 536533|B.1.1|Peru|2020-03-17	South America|hCoV-19/Colombia/VAC-INS-96176/2020|EPI ISL 456152|B|Colombia|2020-04-01	0.0004382335	South America
South America|hCoV-19/Brazil/MG-CV32/2020|EPI ISL 429688|B.1.1|Brazil|2020-03-17	South America|hCoV-19/Colombia/VAC-INS-96176/2020|EPI ISL 456152|B|Colombia|2020-04-01	0.0005057238	South America
South America|hCoV-19/Peru/LIM-INS-139/2020|EPI ISL 536534|B.1.1|Peru|2020-03-17	South America|hCoV-19/Colombia/VAC-INS-96176/2020|EPI ISL 456152|B|Colombia|2020-04-01	0.0004382448	South America
South America|hCoV-19/Chile/RM-ISPCH-38/2020|EPI ISL 445317|B.1.1|Chile|2020-03-17	South America|hCoV-19/Colombia/VAC-INS-96176/2020|EPI ISL 456152|B|Colombia|2020-04-01	0.0004045142	South America
South America|hCoV-19/Brazil/AP-IEC-161167/2020|EPI ISL 450873|B.1.1.33|Brazil|2020-03-17	South America|hCoV-19/Colombia/VAC-INS-96176/2020|EPI ISL 456152|B|Colombia|2020-04-01	0.0004719542	South America
South America|hCoV-19/Chile/RM-ISPCH-41/2020|EPI ISL 445320|B.1.5|Chile|2020-03-17	South America|hCoV-19/Colombia/VAC-INS-96176/2020|EPI ISL 456152|B|Colombia|2020-04-01	0.0003370557	South America
South America|hCoV-19/Aruba/AW-RIVM-10113/2020|EPI ISL 547446|B.1|Aruba|2020-03-17	South America|hCoV-19/Colombia/VAC-INS-96176/2020|EPI ISL 456152|B|Colombia|2020-04-01	0.0004044932	South America
South America|hCoV-19/Brazil/PR-5618/2020|EPI ISL 541341|B.1|Brazil|2020-03-17	South America|hCoV-19/Colombia/VAC-INS-96176/2020|EPI ISL 456152|B|Colombia|2020-04-01	0.0004045258	South America
South America|hCoV-19/Brazil/PR-5617/2020|EPI ISL 541340|B.1|Brazil|2020-03-17	South America|hCoV-19/Colombia/VAC-INS-96176/2020|EPI ISL 456152|B|Colombia|2020-04-01	0.0004382482	South America
South America|hCoV-19/Peru/JUN-INS-074/2020|EPI ISL 524471|B.1.255|Peru|2020-03-17	South America|hCoV-19/Colombia/VAC-INS-96176/2020|EPI ISL 456152|B|Colombia|2020-04-01	0.0004072242	South America
South America|hCoV-19/Chile/RM-ISPCH-32/2020|EPI ISL 445311|B.1.5|Chile|2020-03-17	South America|hCoV-19/Colombia/VAC-INS-96176/2020|EPI ISL 456152|B|Colombia|2020-04-01	0.0003370582	South America
South America|hCoV-19/Chile/RM-CMM-25669/2020|EPI ISL 459862|B.1.5|Chile|2020-03-17	South America|hCoV-19/Colombia/VAC-INS-96176/2020|EPI ISL 456152|B|Colombia|2020-04-01	0.0003033457	South America
South America|hCoV-19/Chile/RM-ISPCH-42/2020|EPI ISL 445321|B.1.1|Chile|2020-03-17	South America|hCoV-19/Colombia/VAC-INS-96176/2020|EPI ISL 456152|B|Colombia|2020-04-01	0.0004045278	South America
South America|hCoV-19/Chile/RM-ISPCH-34/2020|EPI ISL 445313|B.1.5|Chile|2020-03-17	South America|hCoV-19/Colombia/VAC-INS-96176/2020|EPI ISL 456152|B|Colombia|2020-04-01	0.0003707820	South America
South America|hCoV-19/Chile/BI-ISPCH-1-2/2020|EPI ISL 445281|B.1.1|Chile|2020-03-17	South America|hCoV-19/Colombia/VAC-INS-96176/2020|EPI ISL 456152|B|Colombia|2020-04-01	0.0004382596	South America
South America|hCoV-19/Chile/RM-ISPCH-33/2020|EPI ISL 445312|B.1.5|Chile|2020-03-17	South America|hCoV-19/Colombia/VAC-INS-96176/2020|EPI ISL 456152|B|Colombia|2020-04-01	0.0003370670	South America
South America|hCoV-19/Peru/LIM-INS-148/2020|EPI ISL 536543|B.1.8|Peru|2020-03-17	South America|hCoV-19/Colombia/VAC-INS-96176/2020|EPI ISL 456152|B|Colombia|2020-04-01	0.0003373740	South America
South America|hCoV-19/Peru/LIM-INS-136/2020|EPI ISL 536531|B.1|Peru|2020-03-17	South America|hCoV-19/Colombia/VAC-INS-96176/2020|EPI ISL 456152|B|Colombia|2020-04-01	0.0004397188	South America
South America|hCoV-19/Uruguay/UY-NYUMC850/2020|EPI ISL 457946|A.2|Uruguay|2020-03-17	South America|hCoV-19/Colombia/VAC-INS-96176/2020|EPI ISL 456152|B|Colombia|2020-04-01	0.0004086963	South America
South America|hCoV-19/Peru/LIM-INS-149/2020|EPI ISL 536544|B.1.5|Peru|2020-03-17	South America|hCoV-19/Colombia/VAC-INS-96176/2020|EPI ISL 456152|B|Colombia|2020-04-01	0.0004070660	South America
South America|hCoV-19/Brazil/MG-CV26/2020|EPI ISL 429684|B.1.1|Brazil|2020-03-17	South America|hCoV-19/Colombia/VAC-INS-96176/2020|EPI ISL 456152|B|Colombia|2020-04-01	0.0005812000	South America
South America|hCoV-19/Colombia/VAC-INS-81251/2020|EPI ISL 456139|B.1.1|Colombia|2020-03-17	South America|hCoV-19/Colombia/VAC-INS-96176/2020|EPI ISL 456152|B|Colombia|2020-04-01	0.0004113067	South America
South America|hCoV-19/Colombia/ANT-INS-80370/2020|EPI ISL 456118|B.1.5|Colombia|2020-03-17	South America|hCoV-19/Colombia/VAC-INS-96176/2020|EPI ISL 456152|B|Colombia|2020-04-01	0.0003459987	South America
South America|hCoV-19/Brazil/MG-CV33/2020|EPI ISL 429689|B.1.1|Brazil|2020-03-17	South America|hCoV-19/Colombia/VAC-INS-96176/2020|EPI ISL 456152|B|Colombia|2020-04-01	0.0004537881	South America
South America|hCoV-19/Brazil/SP-L11-CD185-2/2020|EPI ISL 476196|B.1|Brazil|2020-03-17	South America|hCoV-19/Colombia/VAC-INS-96176/2020|EPI ISL 456152|B|Colombia|2020-04-01	0.0003570739	South America
South America|hCoV-19/Brazil/MG-0214/2020|EPI ISL 470580|B.1.1.33|Brazil|2020-03-17	South America|hCoV-19/Colombia/VAC-INS-96176/2020|EPI ISL 456152|B|Colombia|2020-04-01	0.0005634977	South America
South America|hCoV-19/Colombia/CAU-INS-80705/2020|EPI ISL 456124|B.1|Colombia|2020-03-17	South America|hCoV-19/Colombia/VAC-INS-96176/2020|EPI ISL 456152|B|Colombia|2020-04-01	0.0003894403	South America
South America|hCoV-19/Aruba/AW-RIVM-10114/2020|EPI ISL 547447|B.1|Aruba|2020-03-18	South America|hCoV-19/Colombia/VAC-INS-96176/2020|EPI ISL 456152|B|Colombia|2020-04-01	0.0003707771	South America
South America|hCoV-19/Chile/RM-ISPCH-65/2020|EPI ISL 445361|B.1.1|Chile|2020-03-18	South America|hCoV-19/Colombia/VAC-INS-96176/2020|EPI ISL 456152|B|Colombia|2020-04-01	0.0004382335	South America
South America|hCoV-19/Peru/LIM-INS-145/2020|EPI ISL 536540|A.2|Peru|2020-03-18	South America|hCoV-19/Colombia/VAC-INS-96176/2020|EPI ISL 456152|B|Colombia|2020-04-01	0.0003707849	South America
South America|hCoV-19/Peru/LIM-INS-130/2020|EPI ISL 536527|B.1.1.1|Peru|2020-03-18	South America|hCoV-19/Colombia/VAC-INS-96176/2020|EPI ISL 456152|B|Colombia|2020-04-01	0.0005394142	South America
South America|hCoV-19/Brazil/SP02cc/2020|EPI ISL 450506|B|Brazil|2020-03-18	South America|hCoV-19/Colombia/VAC-INS-96176/2020|EPI ISL 456152|B|Colombia|2020-04-01	0.0001684925	South America
South America|hCoV-19/Argentina/C1374/2020|EPI ISL 420599|B.1.255|Argentina|2020-03-18	South America|hCoV-19/Colombia/VAC-INS-96176/2020|EPI ISL 456152|B|Colombia|2020-04-01	0.0004382107	South America
South America|hCoV-19/Brazil/AC-IEC-162535/2020|EPI ISL 458139|B.1.1.33|Brazil|2020-03-18	South America|hCoV-19/Colombia/VAC-INS-96176/2020|EPI ISL 456152|B|Colombia|2020-04-01	0.0005394255	South America
South America|hCoV-19/Brazil/SP-624/2020|EPI ISL 515527|B.1.1.33|Brazil|2020-03-18	South America|hCoV-19/Colombia/VAC-INS-96176/2020|EPI ISL 456152|B|Colombia|2020-04-01	0.0004719542	South America
South America|hCoV-19/Peru/LIM-INS-161/2020|EPI ISL 536554|B.1.1|Peru|2020-03-18	South America|hCoV-19/Colombia/VAC-INS-96176/2020|EPI ISL 456152|B|Colombia|2020-04-01	0.0004719885	South America
South America|hCoV-19/Peru/ARE-INS-072/2020|EPI ISL 523979|B.1.1|Peru|2020-03-18	South America|hCoV-19/Colombia/VAC-INS-96176/2020|EPI ISL 456152|B|Colombia|2020-04-01	0.0004412041	South America
South America|hCoV-19/Peru/LIM-INS-158/2020|EPI ISL 536551|B.1.5|Peru|2020-03-18	South America|hCoV-19/Colombia/VAC-INS-96176/2020|EPI ISL 456152|B|Colombia|2020-04-01	0.0003707944	South America
South America|hCoV-19/Colombia/RIS-INS-81402/2020|EPI ISL 497736|B.1|Colombia|2020-03-18	South America|hCoV-19/Colombia/VAC-INS-96176/2020|EPI ISL 456152|B|Colombia|2020-04-01	0.0003708022	South America
South America|hCoV-19/Peru/LIM-INS-144/2020|EPI ISL 536539|A.2|Peru|2020-03-18	South America|hCoV-19/Colombia/VAC-INS-96176/2020|EPI ISL 456152|B|Colombia|2020-04-01	0.0003711352	South America
South America|hCoV-19/Colombia/NSA-INS-80656/2020|EPI ISL 456126|B.1.5|Colombia|2020-03-18	South America|hCoV-19/Colombia/VAC-INS-96176/2020|EPI ISL 456152|B|Colombia|2020-04-01	0.0003730829	South America
South America|hCoV-19/Peru/JUN-INS-153/2020|EPI ISL 536546|B.1.5|Peru|2020-03-18	South America|hCoV-19/Colombia/VAC-INS-96176/2020|EPI ISL 456152|B|Colombia|2020-04-01	0.0006870624	South America
South America|hCoV-19/Brazil/SC-0243/2020|EPI ISL 470652|B.1.1|Brazil|2020-03-18	South America|hCoV-19/Colombia/VAC-INS-96176/2020|EPI ISL 456152|B|Colombia|2020-04-01	0.0004501586	South America
South America|hCoV-19/Brazil/GO-0208/2020|EPI ISL 470575|B.1.22|Brazil|2020-03-18	South America|hCoV-19/Colombia/VAC-INS-96176/2020|EPI ISL 456152|B|Colombia|2020-04-01	0.0003845298	South America
South America|hCoV-19/Peru/LIM-INS-157/2020|EPI ISL 536550|B.1.1|Peru|2020-03-19	South America|hCoV-19/Colombia/VAC-INS-96176/2020|EPI ISL 456152|B|Colombia|2020-04-01	0.0004382449	South America
South America|hCoV-19/Chile/MA-ISPCH-5/2020|EPI ISL 445283|B.1|Chile|2020-03-19	South America|hCoV-19/Colombia/VAC-INS-96176/2020|EPI ISL 456152|B|Colombia|2020-04-01	0.0003707772	South America
South America|hCoV-19/Peru/LIM-INS-155/2020|EPI ISL 536548|B.1.255|Peru|2020-03-19	South America|hCoV-19/Colombia/VAC-INS-96176/2020|EPI ISL 456152|B|Colombia|2020-04-01	0.0003707772	South America
South America|hCoV-19/Chile/VS-ISPCH-3/2020|EPI ISL 445286|B.1|Chile|2020-03-19	South America|hCoV-19/Colombia/VAC-INS-96176/2020|EPI ISL 456152|B|Colombia|2020-04-01	0.0004044932	South America
South America|hCoV-19/Colombia/VAC-INS-82320/2020|EPI ISL 456151|B.1|Colombia|2020-03-19	South America|hCoV-19/Colombia/VAC-INS-96176/2020|EPI ISL 456152|B|Colombia|2020-04-01	0.0003707772	South America
South America|hCoV-19/Peru/JUN-UPCH-0118/2020|EPI ISL 568515|B.1.255|Peru|2020-03-19	South America|hCoV-19/Colombia/VAC-INS-96176/2020|EPI ISL 456152|B|Colombia|2020-04-01	0.0004044932	South America
South America|hCoV-19/Brazil/RJ-LVM161-2/2020|EPI ISL 528539|A.2|Brazil|2020-03-19	South America|hCoV-19/Colombia/VAC-INS-96176/2020|EPI ISL 456152|B|Colombia|2020-04-01	0.0003707945	South America
South America|hCoV-19/Chile/MA-ISPCH-4/2020|EPI ISL 445282|B.1.5|Chile|2020-03-19	South America|hCoV-19/Colombia/VAC-INS-96176/2020|EPI ISL 456152|B|Colombia|2020-04-01	0.0003370469	South America
South America|hCoV-19/Brazil/PB-IEC-161853/2020|EPI ISL 524801|B.1.5|Brazil|2020-03-19	South America|hCoV-19/Colombia/VAC-INS-96176/2020|EPI ISL 456152|B|Colombia|2020-04-01	0.0004044932	South America
South America|hCoV-19/Chile/RM-ISPCH-45/2020|EPI ISL 445324|B.1.5|Chile|2020-03-19	South America|hCoV-19/Colombia/VAC-INS-96176/2020|EPI ISL 456152|B|Colombia|2020-04-01	0.0003370557	South America
South America|hCoV-19/Brazil/SE-6536/2020|EPI ISL 541376|B.1.1.33|Brazil|2020-03-19	South America|hCoV-19/Colombia/VAC-INS-96176/2020|EPI ISL 456152|B|Colombia|2020-04-01	0.0005056765	South America
South America|hCoV-19/Brazil/SE-6533/2020|EPI ISL 541374|B.1.1|Brazil|2020-03-19	South America|hCoV-19/Colombia/VAC-INS-96176/2020|EPI ISL 456152|B|Colombia|2020-04-01	0.0004719665	South America
South America|hCoV-19/Chile/RM-ISPCH-36/2020|EPI ISL 445315|B.1.1|Chile|2020-03-19	South America|hCoV-19/Colombia/VAC-INS-96176/2020|EPI ISL 456152|B|Colombia|2020-04-01	0.0004382596	South America
South America|hCoV-19/Chile/RM-ISPCH-39/2020|EPI ISL 445318|B|Chile|2020-03-19	South America|hCoV-19/Colombia/VAC-INS-96176/2020|EPI ISL 456152|B|Colombia|2020-04-01	0.0001010897	South America
South America|hCoV-19/Peru/LIM-INS-162/2020|EPI ISL 536555|B.1.1|Peru|2020-03-19	South America|hCoV-19/Colombia/VAC-INS-96176/2020|EPI ISL 456152|B|Colombia|2020-04-01	0.0004745898	South America
South America|hCoV-19/Chile/VS-CMM-28875/2020|EPI ISL 459864|B.1.1|Chile|2020-03-19	South America|hCoV-19/Colombia/VAC-INS-96176/2020|EPI ISL 456152|B|Colombia|2020-04-01	0.0004082981	South America
South America|hCoV-19/Brazil/SP-L7-CD67/2020|EPI ISL 476435|B.1.1.33|Brazil|2020-03-19	South America|hCoV-19/Colombia/VAC-INS-96176/2020|EPI ISL 456152|B|Colombia|2020-04-01	0.0005106675	South America
South America|hCoV-19/Peru/JUN-INS-154/2020|EPI ISL 536547|B.1|Peru|2020-03-19	South America|hCoV-19/Colombia/VAC-INS-96176/2020|EPI ISL 456152|B|Colombia|2020-04-01	0.0004776960	South America
South America|hCoV-19/Brazil/MG-0215/2020|EPI ISL 470581|B.1|Brazil|2020-03-19	South America|hCoV-19/Colombia/VAC-INS-96176/2020|EPI ISL 456152|B|Colombia|2020-04-01	0.0004799162	South America
South America|hCoV-19/Brazil/MG-0216/2020|EPI ISL 470582|B.1.1.33|Brazil|2020-03-19	South America|hCoV-19/Colombia/VAC-INS-96176/2020|EPI ISL 456152|B|Colombia|2020-04-01	0.0005485527	South America
South America|hCoV-19/Brazil/SP-L7-CD76/2020|EPI ISL 476443|B.1|Brazil|2020-03-19	South America|hCoV-19/Colombia/VAC-INS-96176/2020|EPI ISL 456152|B|Colombia|2020-04-01	0.0003772795	South America
South America|hCoV-19/Uruguay/UY-10/2020|EPI ISL 429257|B.31|Uruguay|2020-03-19	South America|hCoV-19/Colombia/VAC-INS-96176/2020|EPI ISL 456152|B|Colombia|2020-04-01	0.0003114889	South America
South America|hCoV-19/Brazil/PI-0239/2020|EPI ISL 470613|B.1.1.33|Brazil|2020-03-19	South America|hCoV-19/Colombia/VAC-INS-96176/2020|EPI ISL 456152|B|Colombia|2020-04-01	0.0004848315	South America
South America|hCoV-19/Brazil/SP-L11-CD200/2020|EPI ISL 476201|B.1.1.33|Brazil|2020-03-19	South America|hCoV-19/Colombia/VAC-INS-96176/2020|EPI ISL 456152|B|Colombia|2020-04-01	0.0004567369	South America
South America|hCoV-19/Brazil/SP-L9-CD122/2020|EPI ISL 476472|B.1.255|Brazil|2020-03-19	South America|hCoV-19/Colombia/VAC-INS-96176/2020|EPI ISL 456152|B|Colombia|2020-04-01	0.0003524189	South America
South America|hCoV-19/Colombia/VAC-INS-82307/2020|EPI ISL 456143|B.1|Colombia|2020-03-19	South America|hCoV-19/Colombia/VAC-INS-96176/2020|EPI ISL 456152|B|Colombia|2020-04-01	0.0003866343	South America
South America|hCoV-19/Brazil/RS-L10-CD175/2020|EPI ISL 476188|B.1.1.33|Brazil|2020-03-19	South America|hCoV-19/Colombia/VAC-INS-96176/2020|EPI ISL 456152|B|Colombia|2020-04-01	0.0004642547	South America
South America|hCoV-19/Chile/VS-ISPCH-4/2020|EPI ISL 445287|B.1.5|Chile|2020-03-19	South America|hCoV-19/Colombia/VAC-INS-96176/2020|EPI ISL 456152|B|Colombia|2020-04-01	0.0003033447	South America
South America|hCoV-19/Aruba/AW-RIVM-10115/2020|EPI ISL 547448|B.1|Aruba|2020-03-20	South America|hCoV-19/Colombia/VAC-INS-96176/2020|EPI ISL 456152|B|Colombia|2020-04-01	0.0004045121	South America
South America|hCoV-19/Brazil/PA-IEC-161548/2020|EPI ISL 450874|B.1.1.33|Brazil|2020-03-20	South America|hCoV-19/Colombia/VAC-INS-96176/2020|EPI ISL 456152|B|Colombia|2020-04-01	0.0004719542	South America
South America|hCoV-19/Peru/ARE-INS-164/2020|EPI ISL 536557|B.1.5|Peru|2020-03-20	South America|hCoV-19/Colombia/VAC-INS-96176/2020|EPI ISL 456152|B|Colombia|2020-04-01	0.0003371579	South America
South America|hCoV-19/Peru/LIM-UPCH-0011/2020|EPI ISL 529068|B.1.1.1|Peru|2020-03-20	South America|hCoV-19/Colombia/VAC-INS-96176/2020|EPI ISL 456152|B|Colombia|2020-04-01	0.0006744399	South America
South America|hCoV-19/Colombia/ANT-INS-82457/2020|EPI ISL 456146|B.1.5|Colombia|2020-03-20	South America|hCoV-19/Colombia/VAC-INS-96176/2020|EPI ISL 456152|B|Colombia|2020-04-01	0.0003370557	South America
South America|hCoV-19/Peru/ARE-INS-165/2020|EPI ISL 536558|B.1|Peru|2020-03-20	South America|hCoV-19/Colombia/VAC-INS-96176/2020|EPI ISL 456152|B|Colombia|2020-04-01	0.0004044932	South America
South America|hCoV-19/Chile/RM-ISPCH-69/2020|EPI ISL 445365|B.1|Chile|2020-03-20	South America|hCoV-19/Colombia/VAC-INS-96176/2020|EPI ISL 456152|B|Colombia|2020-04-01	0.0003707772	South America
South America|hCoV-19/Chile/MA-ISPCH-7/2020|EPI ISL 445288|B.1|Chile|2020-03-20	South America|hCoV-19/Colombia/VAC-INS-96176/2020|EPI ISL 456152|B|Colombia|2020-04-01	0.0004045037	South America
South America|hCoV-19/Peru/LIM-INS-156/2020|EPI ISL 536549|B.1.5|Peru|2020-03-20	South America|hCoV-19/Colombia/VAC-INS-96176/2020|EPI ISL 456152|B|Colombia|2020-04-01	0.0003370557	South America
South America|hCoV-19/Peru/ICA-INS-166/2020|EPI ISL 536559|B.1.1|Peru|2020-03-20	South America|hCoV-19/Colombia/VAC-INS-96176/2020|EPI ISL 456152|B|Colombia|2020-04-01	0.0004719885	South America
South America|hCoV-19/Peru/ARE-UPCH-0111/2020|EPI ISL 540988|B.1|Peru|2020-03-20	South America|hCoV-19/Colombia/VAC-INS-96176/2020|EPI ISL 456152|B|Colombia|2020-04-01	0.0004044932	South America
South America|hCoV-19/Brazil/RJ-763/2020|EPI ISL 427302|B.1.1.33|Brazil|2020-03-20	South America|hCoV-19/Colombia/VAC-INS-96176/2020|EPI ISL 456152|B|Colombia|2020-04-01	0.0004719542	South America
South America|hCoV-19/Brazil/SE-6530/2020|EPI ISL 541373|B.1.1|Brazil|2020-03-20	South America|hCoV-19/Colombia/VAC-INS-96176/2020|EPI ISL 456152|B|Colombia|2020-04-01	0.0004719542	South America
South America|hCoV-19/Brazil/MG-CV42/2020|EPI ISL 429695|B.1|Brazil|2020-03-20	South America|hCoV-19/Colombia/VAC-INS-96176/2020|EPI ISL 456152|B|Colombia|2020-04-01	0.0003378369	South America
South America|hCoV-19/Peru/ARE-UPCH-0110/2020|EPI ISL 540987|B.1.5|Peru|2020-03-20	South America|hCoV-19/Colombia/VAC-INS-96176/2020|EPI ISL 456152|B|Colombia|2020-04-01	0.0003371579	South America
South America|hCoV-19/Colombia/MAG-INS-81035/2020|EPI ISL 456125|B.1.255|Colombia|2020-03-20	South America|hCoV-19/Colombia/VAC-INS-96176/2020|EPI ISL 456152|B|Colombia|2020-04-01	0.0004086524	South America
South America|hCoV-19/Brazil/MG-0217/2020|EPI ISL 470583|B.1.1.33|Brazil|2020-03-20	South America|hCoV-19/Colombia/VAC-INS-96176/2020|EPI ISL 456152|B|Colombia|2020-04-01	0.0004899371	South America
South America|hCoV-19/Chile/RM-ISPCH-47/2020|EPI ISL 445326|B.1.5|Chile|2020-03-21	South America|hCoV-19/Colombia/VAC-INS-96176/2020|EPI ISL 456152|B|Colombia|2020-04-01	0.0003707694	South America
South America|hCoV-19/Chile/MA-ISPCH-14/2020|EPI ISL 445295|B.1.98|Chile|2020-03-21	South America|hCoV-19/Colombia/VAC-INS-96176/2020|EPI ISL 456152|B|Colombia|2020-04-01	0.0003370469	South America
South America|hCoV-19/Chile/RM-ISPCH-71/2020|EPI ISL 445367|B.1.1.33|Chile|2020-03-21	South America|hCoV-19/Colombia/VAC-INS-96176/2020|EPI ISL 456152|B|Colombia|2020-04-01	0.0005057001	South America
South America|hCoV-19/Peru/LIM-UPCH-0119/2020|EPI ISL 568516|B.1.1|Peru|2020-03-21	South America|hCoV-19/Colombia/VAC-INS-96176/2020|EPI ISL 456152|B|Colombia|2020-04-01	0.0004382448	South America
South America|hCoV-19/Chile/RM-ISPCH-23/2020|EPI ISL 445302|B.1.1|Chile|2020-03-21	South America|hCoV-19/Colombia/VAC-INS-96176/2020|EPI ISL 456152|B|Colombia|2020-04-01	0.0004045142	South America
South America|hCoV-19/Chile/MA-ISPCH-9/2020|EPI ISL 445290|B.1|Chile|2020-03-21	South America|hCoV-19/Colombia/VAC-INS-96176/2020|EPI ISL 456152|B|Colombia|2020-04-01	0.0003707772	South America
South America|hCoV-19/Chile/RM-ISPCH-48/2020|EPI ISL 445327|B.1.5|Chile|2020-03-21	South America|hCoV-19/Colombia/VAC-INS-96176/2020|EPI ISL 456152|B|Colombia|2020-04-01	0.0004044743	South America
South America|hCoV-19/Chile/RM-ISPCH-70/2020|EPI ISL 445366|B.1.5|Chile|2020-03-21	South America|hCoV-19/Colombia/VAC-INS-96176/2020|EPI ISL 456152|B|Colombia|2020-04-01	0.0003370557	South America
South America|hCoV-19/Chile/MA-ISPCH-13/2020|EPI ISL 445294|B.1|Chile|2020-03-21	South America|hCoV-19/Colombia/VAC-INS-96176/2020|EPI ISL 456152|B|Colombia|2020-04-01	0.0003707897	South America
South America|hCoV-19/Chile/MA-ISPCH-10/2020|EPI ISL 445291|B.1|Chile|2020-03-21	South America|hCoV-19/Colombia/VAC-INS-96176/2020|EPI ISL 456152|B|Colombia|2020-04-01	0.0003708022	South America
South America|hCoV-19/Brazil/CE-L12-CD224/2020|EPI ISL 476218|B.1.5|Brazil|2020-03-21	South America|hCoV-19/Colombia/VAC-INS-96176/2020|EPI ISL 456152|B|Colombia|2020-04-01	0.0004277659	South America
South America|hCoV-19/Chile/RM-ISPCH-59/2020|EPI ISL 445355|B.1.5|Chile|2020-03-22	South America|hCoV-19/Colombia/VAC-INS-96176/2020|EPI ISL 456152|B|Colombia|2020-04-01	0.0003707861	South America
South America|hCoV-19/Chile/MA-ISPCH-11/2020|EPI ISL 445292|B.1|Chile|2020-03-22	South America|hCoV-19/Colombia/VAC-INS-96176/2020|EPI ISL 456152|B|Colombia|2020-04-01	0.0004045037	South America
South America|hCoV-19/Argentina/C3013/2020|EPI ISL 420598|B.1.220|Argentina|2020-03-22	South America|hCoV-19/Colombia/VAC-INS-96176/2020|EPI ISL 456152|B|Colombia|2020-04-01	0.0004044743	South America
South America|hCoV-19/Brazil/SP-144/2020|EPI ISL 468310|B.1.1.33|Brazil|2020-03-22	South America|hCoV-19/Colombia/VAC-INS-96176/2020|EPI ISL 456152|B|Colombia|2020-04-01	0.0005056896	South America
South America|hCoV-19/Peru/LIM-INS-168/2020|EPI ISL 536561|A.2|Peru|2020-03-22	South America|hCoV-19/Colombia/VAC-INS-96176/2020|EPI ISL 456152|B|Colombia|2020-04-01	0.0003707849	South America
South America|hCoV-19/Chile/MA-ISPCH-15/2020|EPI ISL 445299|B.1|Chile|2020-03-22	South America|hCoV-19/Colombia/VAC-INS-96176/2020|EPI ISL 456152|B|Colombia|2020-04-01	0.0004044932	South America
South America|hCoV-19/Aruba/AW-RIVM-10122/2020|EPI ISL 547449|B.40|Aruba|2020-03-22	South America|hCoV-19/Colombia/VAC-INS-96176/2020|EPI ISL 456152|B|Colombia|2020-04-01	0.0001684890	South America
South America|hCoV-19/Brazil/DF-891/2020|EPI ISL 427298|B.1.1.33|Brazil|2020-03-22	South America|hCoV-19/Colombia/VAC-INS-96176/2020|EPI ISL 456152|B|Colombia|2020-04-01	0.0004719542	South America
South America|hCoV-19/Colombia/BOL-INS-84730/2020|EPI ISL 497738|B.1|Colombia|2020-03-22	South America|hCoV-19/Colombia/VAC-INS-96176/2020|EPI ISL 456152|B|Colombia|2020-04-01	0.0003371037	South America
South America|hCoV-19/Colombia/DC-INS-84861/2020|EPI ISL 456116|B.1.5|Colombia|2020-03-22	South America|hCoV-19/Colombia/VAC-INS-96176/2020|EPI ISL 456152|B|Colombia|2020-04-01	0.0003460947	South America
South America|hCoV-19/Brazil/MG-CV49/2020|EPI ISL 429702|B.1.5|Brazil|2020-03-22	South America|hCoV-19/Colombia/VAC-INS-96176/2020|EPI ISL 456152|B|Colombia|2020-04-01	0.0003825692	South America
South America|hCoV-19/Brazil/SP-L7-CD63/2020|EPI ISL 476432|B.1.255|Brazil|2020-03-22	South America|hCoV-19/Colombia/VAC-INS-96176/2020|EPI ISL 456152|B|Colombia|2020-04-01	0.0003926222	South America
South America|hCoV-19/Brazil/SP-602/2020|EPI ISL 515526|B.1.1|Brazil|2020-03-23	South America|hCoV-19/Colombia/VAC-INS-96176/2020|EPI ISL 456152|B|Colombia|2020-04-01	0.0004719751	South America
South America|hCoV-19/Peru/LAL-UPCH-0109/2020|EPI ISL 540986|B.1.1|Peru|2020-03-23	South America|hCoV-19/Colombia/VAC-INS-96176/2020|EPI ISL 456152|B|Colombia|2020-04-01	0.0005057001	South America
South America|hCoV-19/Brazil/SP-279/2020|EPI ISL 527858|B.1.1.33|Brazil|2020-03-23	South America|hCoV-19/Colombia/VAC-INS-96176/2020|EPI ISL 456152|B|Colombia|2020-04-01	0.0005394255	South America
South America|hCoV-19/Brazil/RJ-DCVN01/2020|EPI ISL 483065|B.1.3|Brazil|2020-03-23	South America|hCoV-19/Colombia/VAC-INS-96176/2020|EPI ISL 456152|B|Colombia|2020-04-01	0.0005056870	South America
South America|hCoV-19/Brazil/DF-861/2020|EPI ISL 427296|B.1.1.33|Brazil|2020-03-23	South America|hCoV-19/Colombia/VAC-INS-96176/2020|EPI ISL 456152|B|Colombia|2020-04-01	0.0005056765	South America
South America|hCoV-19/Brazil/DF-862/2020|EPI ISL 427297|B.1.1.33|Brazil|2020-03-23	South America|hCoV-19/Colombia/VAC-INS-96176/2020|EPI ISL 456152|B|Colombia|2020-04-01	0.0004719542	South America
South America|hCoV-19/Chile/LI-ISPCH-9/2020|EPI ISL 445300|B.1.1|Chile|2020-03-23	South America|hCoV-19/Colombia/VAC-INS-96176/2020|EPI ISL 456152|B|Colombia|2020-04-01	0.0004382482	South America
South America|hCoV-19/Chile/RM-ISPCH-51/2020|EPI ISL 445330|B.1|Chile|2020-03-23	South America|hCoV-19/Colombia/VAC-INS-96176/2020|EPI ISL 456152|B|Colombia|2020-04-01	0.0003707897	South America
South America|hCoV-19/Chile/RM-ISPCH-50/2020|EPI ISL 445329|B|Chile|2020-03-23	South America|hCoV-19/Colombia/VAC-INS-96176/2020|EPI ISL 456152|B|Colombia|2020-04-01	0.0002359508	South America
South America|hCoV-19/Chile/LI-ISPCH-8/2020|EPI ISL 445298|B.1.1|Chile|2020-03-23	South America|hCoV-19/Colombia/VAC-INS-96176/2020|EPI ISL 456152|B|Colombia|2020-04-01	0.0004720204	South America
South America|hCoV-19/Colombia/CES-INS-87973/2020|EPI ISL 498153|B.1.255|Colombia|2020-03-23	South America|hCoV-19/Colombia/VAC-INS-96176/2020|EPI ISL 456152|B|Colombia|2020-04-01	0.0003708022	South America
South America|hCoV-19/Colombia/QUI-INS-85082/2020|EPI ISL 497744|B|Colombia|2020-03-23	South America|hCoV-19/Colombia/VAC-INS-96176/2020|EPI ISL 456152|B|Colombia|2020-04-01	0.0002359569	South America
South America|hCoV-19/Uruguay/UY-NYUMC857/2020|EPI ISL 457953|B.1.1.33|Uruguay|2020-03-23	South America|hCoV-19/Colombia/VAC-INS-96176/2020|EPI ISL 456152|B|Colombia|2020-04-01	0.0004780610	South America
South America|hCoV-19/Peru/CAL-INS-137/2020|EPI ISL 536532|B.1.1.1|Peru|2020-03-23	South America|hCoV-19/Colombia/VAC-INS-96176/2020|EPI ISL 456152|B|Colombia|2020-04-01	0.0005104863	South America
South America|hCoV-19/Brazil/MG-0218/2020|EPI ISL 470584|B.1.1.33|Brazil|2020-03-23	South America|hCoV-19/Colombia/VAC-INS-96176/2020|EPI ISL 456152|B|Colombia|2020-04-01	0.0004799617	South America
South America|hCoV-19/Brazil/RJ-0247/2020|EPI ISL 470615|B.1.1.33|Brazil|2020-03-23	South America|hCoV-19/Colombia/VAC-INS-96176/2020|EPI ISL 456152|B|Colombia|2020-04-01	0.0005498719	South America
South America|hCoV-19/Brazil/SP-L9-CD137/2020|EPI ISL 476484|B.1.1.33|Brazil|2020-03-23	South America|hCoV-19/Colombia/VAC-INS-96176/2020|EPI ISL 456152|B|Colombia|2020-04-01	0.0005243167	South America
South America|hCoV-19/Brazil/SP-L7-CD70/2020|EPI ISL 476437|B.1.255|Brazil|2020-03-23	South America|hCoV-19/Colombia/VAC-INS-96176/2020|EPI ISL 456152|B|Colombia|2020-04-01	0.0003497691	South America
South America|hCoV-19/Brazil/SP-L8-CD101/2020|EPI ISL 476450|B.1.1.33|Brazil|2020-03-23	South America|hCoV-19/Colombia/VAC-INS-96176/2020|EPI ISL 456152|B|Colombia|2020-04-01	0.0004586693	South America
South America|hCoV-19/Brazil/CE-L11-CD196/2020|EPI ISL 476200|B.1.212|Brazil|2020-03-23	South America|hCoV-19/Colombia/VAC-INS-96176/2020|EPI ISL 456152|B|Colombia|2020-04-01	0.0003919310	South America
South America|hCoV-19/Brazil/MA-IEC-162157/2020|EPI ISL 524797|B.1.1.33|Brazil|2020-03-24	South America|hCoV-19/Colombia/VAC-INS-96176/2020|EPI ISL 456152|B|Colombia|2020-04-01	0.0004719533	South America
South America|hCoV-19/Brazil/SP-165/2020|EPI ISL 523963|B.1|Brazil|2020-03-24	South America|hCoV-19/Colombia/VAC-INS-96176/2020|EPI ISL 456152|B|Colombia|2020-04-01	0.0003707772	South America
South America|hCoV-19/Peru/LIM-INS-019/2020|EPI ISL 491172|B.1.1.1|Peru|2020-03-24	South America|hCoV-19/Colombia/VAC-INS-96176/2020|EPI ISL 456152|B|Colombia|2020-04-01	0.0005770107	South America
South America|hCoV-19/Peru/LIM-INS-022/2020|EPI ISL 491428|B.1.1.1|Peru|2020-03-24	South America|hCoV-19/Colombia/VAC-INS-96176/2020|EPI ISL 456152|B|Colombia|2020-04-01	0.0005430568	South America
South America|hCoV-19/Brazil/SP-L7-CD72/2020|EPI ISL 476439|B.1.1.33|Brazil|2020-03-24	South America|hCoV-19/Colombia/VAC-INS-96176/2020|EPI ISL 456152|B|Colombia|2020-04-01	0.0005447393	South America
South America|hCoV-19/Brazil/SP-L9-CD91/2020|EPI ISL 476490|B.1.255|Brazil|2020-03-24	South America|hCoV-19/Colombia/VAC-INS-96176/2020|EPI ISL 456152|B|Colombia|2020-04-01	0.0004084856	South America
South America|hCoV-19/Brazil/SC-L16-CD314/2020|EPI ISL 476278|B.1.1.33|Brazil|2020-03-24	South America|hCoV-19/Colombia/VAC-INS-96176/2020|EPI ISL 456152|B|Colombia|2020-04-01	0.0005448949	South America
South America|hCoV-19/Brazil/RJ-0248/2020|EPI ISL 470616|B.1.5|Brazil|2020-03-24	South America|hCoV-19/Colombia/VAC-INS-96176/2020|EPI ISL 456152|B|Colombia|2020-04-01	0.0003771212	South America
South America|hCoV-19/Brazil/SP-L9-CD140/2020|EPI ISL 476487|B.1.1.33|Brazil|2020-03-24	South America|hCoV-19/Colombia/VAC-INS-96176/2020|EPI ISL 456152|B|Colombia|2020-04-01	0.0005144860	South America
South America|hCoV-19/Brazil/SP-L9-CD139/2020|EPI ISL 476486|B.1.1.33|Brazil|2020-03-24	South America|hCoV-19/Colombia/VAC-INS-96176/2020|EPI ISL 456152|B|Colombia|2020-04-01	0.0004582012	South America
South America|hCoV-19/Chile/MA-CMM-31600/2020|EPI ISL 459861|B.1|Chile|2020-03-25	South America|hCoV-19/Colombia/VAC-INS-96176/2020|EPI ISL 456152|B|Colombia|2020-04-01	0.0003707769	South America
South America|hCoV-19/Brazil/SP-625/2020|EPI ISL 515528|B.1.1.33|Brazil|2020-03-25	South America|hCoV-19/Colombia/VAC-INS-96176/2020|EPI ISL 456152|B|Colombia|2020-04-01	0.0004719542	South America
South America|hCoV-19/Brazil/RJ-818/2020|EPI ISL 427303|B.1.1.33|Brazil|2020-03-25	South America|hCoV-19/Colombia/VAC-INS-96176/2020|EPI ISL 456152|B|Colombia|2020-04-01	0.0005056765	South America
South America|hCoV-19/Brazil/RJ-1111/2020|EPI ISL 456076|B.1.1.33|Brazil|2020-03-25	South America|hCoV-19/Colombia/VAC-INS-96176/2020|EPI ISL 456152|B|Colombia|2020-04-01	0.0005056765	South America
South America|hCoV-19/Brazil/RJ-1119/2020|EPI ISL 456077|B.1.1.33|Brazil|2020-03-25	South America|hCoV-19/Colombia/VAC-INS-96176/2020|EPI ISL 456152|B|Colombia|2020-04-01	0.0004719701	South America
South America|hCoV-19/Peru/LIM-INS-017/2020|EPI ISL 490316|B.1.255|Peru|2020-03-25	South America|hCoV-19/Colombia/VAC-INS-96176/2020|EPI ISL 456152|B|Colombia|2020-04-01	0.0003732805	South America
South America|hCoV-19/Peru/LIM-INS-024/2020|EPI ISL 491429|A.2|Peru|2020-03-25	South America|hCoV-19/Colombia/VAC-INS-96176/2020|EPI ISL 456152|B|Colombia|2020-04-01	0.0004072434	South America
South America|hCoV-19/Peru/LIM-INS-018/2020|EPI ISL 490975|B.1|Peru|2020-03-25	South America|hCoV-19/Colombia/VAC-INS-96176/2020|EPI ISL 456152|B|Colombia|2020-04-01	0.0004412018	South America
South America|hCoV-19/Brazil/SP-636/2020|EPI ISL 515550|B.1.1.33|Brazil|2020-03-25	South America|hCoV-19/Colombia/VAC-INS-96176/2020|EPI ISL 456152|B|Colombia|2020-04-01	0.0004719701	South America
South America|hCoV-19/Colombia/ANT-UdeA-200325-01/2020|EPI ISL 536399|B.1.5|Colombia|2020-03-25	South America|hCoV-19/Colombia/VAC-INS-96176/2020|EPI ISL 456152|B|Colombia|2020-04-01	0.0003370784	South America
South America|hCoV-19/Colombia/MAG-INS-87968/2020|EPI ISL 498152|B.1|Colombia|2020-03-25	South America|hCoV-19/Colombia/VAC-INS-96176/2020|EPI ISL 456152|B|Colombia|2020-04-01	0.0004719995	South America
South America|hCoV-19/Chile/AR-ISPCH-14/2020|EPI ISL 445348|B.1.255|Chile|2020-03-25	South America|hCoV-19/Colombia/VAC-INS-96176/2020|EPI ISL 456152|B|Colombia|2020-04-01	0.0003708147	South America
South America|hCoV-19/Colombia/ATL-INS-88612/2020|EPI ISL 498155|B.1|Colombia|2020-03-25	South America|hCoV-19/Colombia/VAC-INS-96176/2020|EPI ISL 456152|B|Colombia|2020-04-01	0.0003370924	South America
South America|hCoV-19/Uruguay/UY-NYUMC861/2020|EPI ISL 457957|B.1.1.1|Uruguay|2020-03-25	South America|hCoV-19/Colombia/VAC-INS-96176/2020|EPI ISL 456152|B|Colombia|2020-04-01	0.0005110226	South America
South America|hCoV-19/Brazil/SP-L11-CD93/2020|EPI ISL 476204|B.1.1.33|Brazil|2020-03-25	South America|hCoV-19/Colombia/VAC-INS-96176/2020|EPI ISL 456152|B|Colombia|2020-04-01	0.0005543275	South America
South America|hCoV-19/Brazil/RJ-0249/2020|EPI ISL 470617|B.1.1.33|Brazil|2020-03-25	South America|hCoV-19/Colombia/VAC-INS-96176/2020|EPI ISL 456152|B|Colombia|2020-04-01	0.0004847975	South America
South America|hCoV-19/Brazil/RJ-872/2020|EPI ISL 427304|B.1.1.33|Brazil|2020-03-26	South America|hCoV-19/Colombia/VAC-INS-96176/2020|EPI ISL 456152|B|Colombia|2020-04-01	0.0005394255	South America
South America|hCoV-19/Brazil/PR-5623/2020|EPI ISL 541346|B.1.3|Brazil|2020-03-26	South America|hCoV-19/Colombia/VAC-INS-96176/2020|EPI ISL 456152|B|Colombia|2020-04-01	0.0005056804	South America
South America|hCoV-19/Colombia/CAL-GUR-0072/2020|EPI ISL 447734|A.2|Colombia|2020-03-26	South America|hCoV-19/Colombia/VAC-INS-96176/2020|EPI ISL 456152|B|Colombia|2020-04-01	0.0004045153	South America
South America|hCoV-19/Colombia/VAC-GUR-0084/2020|EPI ISL 447735|B.1|Colombia|2020-03-26	South America|hCoV-19/Colombia/VAC-INS-96176/2020|EPI ISL 456152|B|Colombia|2020-04-01	0.0003708397	South America
South America|hCoV-19/Colombia/VAC-GUR-0135/2020|EPI ISL 447737|B.1|Colombia|2020-03-26	South America|hCoV-19/Colombia/VAC-INS-96176/2020|EPI ISL 456152|B|Colombia|2020-04-01	0.0004047934	South America
South America|hCoV-19/Colombia/BOY-INS-88871/2020|EPI ISL 498158|B|Colombia|2020-03-26	South America|hCoV-19/Colombia/VAC-INS-96176/2020|EPI ISL 456152|B|Colombia|2020-04-01	0.0002359428	South America
South America|hCoV-19/Colombia/VAC-GUR-0094/2020|EPI ISL 447736|B.1|Colombia|2020-03-26	South America|hCoV-19/Colombia/VAC-INS-96176/2020|EPI ISL 456152|B|Colombia|2020-04-01	0.0004063061	South America
South America|hCoV-19/Uruguay/UY-NYUMC863/2020|EPI ISL 457959|B|Uruguay|2020-03-26	South America|hCoV-19/Colombia/VAC-INS-96176/2020|EPI ISL 456152|B|Colombia|2020-04-01	0.0001366072	South America
South America|hCoV-19/Brazil/SC-L17-CD322/2020|EPI ISL 476297|B.1.1.33|Brazil|2020-03-26	South America|hCoV-19/Colombia/VAC-INS-96176/2020|EPI ISL 456152|B|Colombia|2020-04-01	0.0004766129	South America
South America|hCoV-19/Brazil/RJ-0250/2020|EPI ISL 470618|B.1.1.33|Brazil|2020-03-26	South America|hCoV-19/Colombia/VAC-INS-96176/2020|EPI ISL 456152|B|Colombia|2020-04-01	0.0004771165	South America
South America|hCoV-19/Brazil/SP-L14-CD241/2020|EPI ISL 476245|B.1.1.33|Brazil|2020-03-26	South America|hCoV-19/Colombia/VAC-INS-96176/2020|EPI ISL 456152|B|Colombia|2020-04-01	0.0004902287	South America
South America|hCoV-19/Argentina/PAIS-A0003/2020|EPI ISL 430795|B.1|Argentina|2020-03-26	South America|hCoV-19/Colombia/VAC-INS-96176/2020|EPI ISL 456152|B|Colombia|2020-04-01	0.0004241437	South America
South America|hCoV-19/Argentina/PAIS-A0004/2020|EPI ISL 430796|B.1.5|Argentina|2020-03-27	South America|hCoV-19/Colombia/VAC-INS-96176/2020|EPI ISL 456152|B|Colombia|2020-04-01	0.0003707684	South America
South America|hCoV-19/Argentina/PAIS-A0005/2020|EPI ISL 430797|B.1.1|Argentina|2020-03-27	South America|hCoV-19/Colombia/VAC-INS-96176/2020|EPI ISL 456152|B|Colombia|2020-04-01	0.0004726674	South America
South America|hCoV-19/Chile/RM-CMM-32205/2020|EPI ISL 459859|B.1.5|Chile|2020-03-27	South America|hCoV-19/Colombia/VAC-INS-96176/2020|EPI ISL 456152|B|Colombia|2020-04-01	0.0003370557	South America
South America|hCoV-19/Peru/LIM-INS-020/2020|EPI ISL 490976|B.1.1.1|Peru|2020-03-27	South America|hCoV-19/Colombia/VAC-INS-96176/2020|EPI ISL 456152|B|Colombia|2020-04-01	0.0005433333	South America
South America|hCoV-19/Brazil/RJ-0251/2020|EPI ISL 470619|B.1|Brazil|2020-03-27	South America|hCoV-19/Colombia/VAC-INS-96176/2020|EPI ISL 456152|B|Colombia|2020-04-01	0.0003428205	South America
South America|hCoV-19/Brazil/SP-L14-CD260/2020|EPI ISL 476256|B.1|Brazil|2020-03-27	South America|hCoV-19/Colombia/VAC-INS-96176/2020|EPI ISL 456152|B|Colombia|2020-04-01	0.0003429264	South America
South America|hCoV-19/Brazil/SP-L14-CD242/2020|EPI ISL 476246|B.1.1.33|Brazil|2020-03-27	South America|hCoV-19/Colombia/VAC-INS-96176/2020|EPI ISL 456152|B|Colombia|2020-04-01	0.0004803901	South America
South America|hCoV-19/Brazil/SP-L17-CD324/2020|EPI ISL 476298|B.1.1|Brazil|2020-03-27	South America|hCoV-19/Colombia/VAC-INS-96176/2020|EPI ISL 456152|B|Colombia|2020-04-01	0.0005238801	South America
South America|hCoV-19/Brazil/SP-L17-CD327/2020|EPI ISL 476299|B.1.212|Brazil|2020-03-27	South America|hCoV-19/Colombia/VAC-INS-96176/2020|EPI ISL 456152|B|Colombia|2020-04-01	0.0004578441	South America
South America|hCoV-19/Chile/RM-ISPCH-75/2020|EPI ISL 445371|B.1.5|Chile|2020-03-28	South America|hCoV-19/Colombia/VAC-INS-96176/2020|EPI ISL 456152|B|Colombia|2020-04-01	0.0003707790	South America
South America|hCoV-19/Argentina/PAIS-A0006/2020|EPI ISL 430798|B.1.3|Argentina|2020-03-28	South America|hCoV-19/Colombia/VAC-INS-96176/2020|EPI ISL 456152|B|Colombia|2020-04-01	0.0004719420	South America
South America|hCoV-19/Colombia/CUN-GUR-0454/2020|EPI ISL 447744|B.1.255|Colombia|2020-03-28	South America|hCoV-19/Colombia/VAC-INS-96176/2020|EPI ISL 456152|B|Colombia|2020-04-01	0.0003707897	South America
South America|hCoV-19/Colombia/RIS-INS-87267/2020|EPI ISL 497745|B.1|Colombia|2020-03-28	South America|hCoV-19/Colombia/VAC-INS-96176/2020|EPI ISL 456152|B|Colombia|2020-04-01	0.0003708022	South America
South America|hCoV-19/Brazil/SP-120/2020|EPI ISL 515521|B.1.1.33|Brazil|2020-03-28	South America|hCoV-19/Colombia/VAC-INS-96176/2020|EPI ISL 456152|B|Colombia|2020-04-01	0.0004721133	South America
South America|hCoV-19/Brazil/PR-5622/2020|EPI ISL 541345|B.1|Brazil|2020-03-28	South America|hCoV-19/Colombia/VAC-INS-96176/2020|EPI ISL 456152|B|Colombia|2020-04-01	0.0004052307	South America
South America|hCoV-19/Uruguay/UY-NYUMC865/2020|EPI ISL 457961|B|Uruguay|2020-03-28	South America|hCoV-19/Colombia/VAC-INS-96176/2020|EPI ISL 456152|B|Colombia|2020-04-01	0.0001360729	South America
South America|hCoV-19/Uruguay/UY-NYUMC867/2020|EPI ISL 457963|B.1.1.1|Uruguay|2020-03-28	South America|hCoV-19/Colombia/VAC-INS-96176/2020|EPI ISL 456152|B|Colombia|2020-04-01	0.0005104488	South America
South America|hCoV-19/Brazil/CE-L16-CD332/2020|EPI ISL 476281|B.1.1.33|Brazil|2020-03-28	South America|hCoV-19/Colombia/VAC-INS-96176/2020|EPI ISL 456152|B|Colombia|2020-04-01	0.0004882966	South America
South America|hCoV-19/Brazil/SP-551/2020|EPI ISL 471554|B.1.1.33|Brazil|2020-03-29	South America|hCoV-19/Colombia/VAC-INS-96176/2020|EPI ISL 456152|B|Colombia|2020-04-01	0.0004719540	South America
South America|hCoV-19/Colombia/NAR-GUR-0627/2020|EPI ISL 447749|B.1.1|Colombia|2020-03-29	South America|hCoV-19/Colombia/VAC-INS-96176/2020|EPI ISL 456152|B|Colombia|2020-04-01	0.0004475902	South America
South America|hCoV-19/Argentina/PAIS-A0007/2020|EPI ISL 430799|B.1.5|Argentina|2020-03-30	South America|hCoV-19/Colombia/VAC-INS-96176/2020|EPI ISL 456152|B|Colombia|2020-04-01	0.0003370557	South America
South America|hCoV-19/Chile/MA-ISPCH-17/2020|EPI ISL 445372|B.1|Chile|2020-03-30	South America|hCoV-19/Colombia/VAC-INS-96176/2020|EPI ISL 456152|B|Colombia|2020-04-01	0.0003707772	South America
South America|hCoV-19/Colombia/HUI-GUR-0900/2020|EPI ISL 447752|B.1|Colombia|2020-03-30	South America|hCoV-19/Colombia/VAC-INS-96176/2020|EPI ISL 456152|B|Colombia|2020-04-01	0.0004723168	South America
South America|hCoV-19/Colombia/CHO-GUR-0787/2020|EPI ISL 447750|B.1|Colombia|2020-03-30	South America|hCoV-19/Colombia/VAC-INS-96176/2020|EPI ISL 456152|B|Colombia|2020-04-01	0.0004045258	South America
South America|hCoV-19/Brazil/RJ-899/2020|EPI ISL 456071|B.1.1.33|Brazil|2020-03-30	South America|hCoV-19/Colombia/VAC-INS-96176/2020|EPI ISL 456152|B|Colombia|2020-04-01	0.0005396578	South America
South America|hCoV-19/Colombia/NAR-INS-94679/2020|EPI ISL 498162|A.2|Colombia|2020-03-30	South America|hCoV-19/Colombia/VAC-INS-96176/2020|EPI ISL 456152|B|Colombia|2020-04-01	0.0003708099	South America
South America|hCoV-19/Colombia/ATL-INS-88712/2020|EPI ISL 498156|B.1.5|Colombia|2020-03-30	South America|hCoV-19/Colombia/VAC-INS-96176/2020|EPI ISL 456152|B|Colombia|2020-04-01	0.0003370784	South America
South America|hCoV-19/Chile/VS-ISPCH-5/2020|EPI ISL 445337|B.1|Chile|2020-03-30	South America|hCoV-19/Colombia/VAC-INS-96176/2020|EPI ISL 456152|B|Colombia|2020-04-01	0.0004045341	South America
South America|hCoV-19/Colombia/BOY-INS-88859/2020|EPI ISL 498157|B.1.255|Colombia|2020-03-30	South America|hCoV-19/Colombia/VAC-INS-96176/2020|EPI ISL 456152|B|Colombia|2020-04-01	0.0003708272	South America
South America|hCoV-19/Colombia/BOL-INS-94411/2020|EPI ISL 498161|B.1|Colombia|2020-03-30	South America|hCoV-19/Colombia/VAC-INS-96176/2020|EPI ISL 456152|B|Colombia|2020-04-01	0.0004045614	South America
South America|hCoV-19/Brazil/RJ-0252/2020|EPI ISL 470620|B.1.1.33|Brazil|2020-03-30	South America|hCoV-19/Colombia/VAC-INS-96176/2020|EPI ISL 456152|B|Colombia|2020-04-01	0.0005444727	South America
South America|hCoV-19/Brazil/CE-L16-CD344/2020|EPI ISL 476288|B.1.5|Brazil|2020-03-30	South America|hCoV-19/Colombia/VAC-INS-96176/2020|EPI ISL 456152|B|Colombia|2020-04-01	0.0003744574	South America
South America|hCoV-19/Brazil/CE-L16-CD346/2020|EPI ISL 476289|B.1.212|Brazil|2020-03-30	South America|hCoV-19/Colombia/VAC-INS-96176/2020|EPI ISL 456152|B|Colombia|2020-04-01	0.0004766752	South America
South America|hCoV-19/Ecuador/HGSQ-USFQ-018/2020|EPI ISL 422563|B.1.1|Ecuador|2020-03-30	South America|hCoV-19/Colombia/VAC-INS-96176/2020|EPI ISL 456152|B|Colombia|2020-04-01	0.0004840892	South America
South America|hCoV-19/Brazil/SP-L15-CD272/2020|EPI ISL 476265|B.1.255|Brazil|2020-03-30	South America|hCoV-19/Colombia/VAC-INS-96176/2020|EPI ISL 456152|B|Colombia|2020-04-01	0.0003772351	South America
South America|hCoV-19/Brazil/SC-L16-CD350/2020|EPI ISL 476292|B.1.1.33|Brazil|2020-03-30	South America|hCoV-19/Colombia/VAC-INS-96176/2020|EPI ISL 456152|B|Colombia|2020-04-01	0.0004802089	South America
South America|hCoV-19/Brazil/SP-L16-CD339/2020|EPI ISL 476286|B.1.1.33|Brazil|2020-03-30	South America|hCoV-19/Colombia/VAC-INS-96176/2020|EPI ISL 456152|B|Colombia|2020-04-01	0.0004802583	South America
South America|hCoV-19/Brazil/SP-L15-CD274/2020|EPI ISL 476267|B.1.1|Brazil|2020-03-30	South America|hCoV-19/Colombia/VAC-INS-96176/2020|EPI ISL 456152|B|Colombia|2020-04-01	0.0004504986	South America
South America|hCoV-19/Uruguay/UY-NYUMC866/2020|EPI ISL 457962|B.1.1.1|Uruguay|2020-03-30	South America|hCoV-19/Colombia/VAC-INS-96176/2020|EPI ISL 456152|B|Colombia|2020-04-01	0.0005238887	South America
South America|hCoV-19/Brazil/SP-L15-CD283/2020|EPI ISL 476274|B.1.1.33|Brazil|2020-03-30	South America|hCoV-19/Colombia/VAC-INS-96176/2020|EPI ISL 456152|B|Colombia|2020-04-01	0.0005239180	South America
South America|hCoV-19/Colombia/HUI-GUR-0920/2020|EPI ISL 447753|B.1.5|Colombia|2020-03-30	South America|hCoV-19/Colombia/VAC-INS-96176/2020|EPI ISL 456152|B|Colombia|2020-04-01	0.0003867351	South America
South America|hCoV-19/Peru/ANC-INS-132/2020|EPI ISL 536529|B.1.1.1|Peru|2020-03-31	South America|hCoV-19/Colombia/VAC-INS-96176/2020|EPI ISL 456152|B|Colombia|2020-04-01	0.0005731393	South America
South America|hCoV-19/Argentina/PAIS-A0009/2020|EPI ISL 430801|B.1.5|Argentina|2020-03-31	South America|hCoV-19/Colombia/VAC-INS-96176/2020|EPI ISL 456152|B|Colombia|2020-04-01	0.0003370557	South America
South America|hCoV-19/Brazil/SP-122/2020|EPI ISL 515522|B.1.1.33|Brazil|2020-03-31	South America|hCoV-19/Colombia/VAC-INS-96176/2020|EPI ISL 456152|B|Colombia|2020-04-01	0.0004719542	South America
South America|hCoV-19/Argentina/PAIS-A0011/2020|EPI ISL 430802|B.1.1|Argentina|2020-03-31	South America|hCoV-19/Colombia/VAC-INS-96176/2020|EPI ISL 456152|B|Colombia|2020-04-01	0.0004382540	South America
South America|hCoV-19/Colombia/RIS-GUV-92087/2020|EPI ISL 447760|B.1.8|Colombia|2020-03-31	South America|hCoV-19/Colombia/VAC-INS-96176/2020|EPI ISL 456152|B|Colombia|2020-04-01	0.0003370670	South America
South America|hCoV-19/Colombia/HUI-GUV-92061/2020|EPI ISL 447759|B.1.5|Colombia|2020-03-31	South America|hCoV-19/Colombia/VAC-INS-96176/2020|EPI ISL 456152|B|Colombia|2020-04-01	0.0003371693	South America
South America|hCoV-19/Colombia/VAC-GUV-92034/2020|EPI ISL 447755|B.1.5|Colombia|2020-03-31	South America|hCoV-19/Colombia/VAC-INS-96176/2020|EPI ISL 456152|B|Colombia|2020-04-01	0.0004384790	South America
South America|hCoV-19/Colombia/VAC-GUV-92042/2020|EPI ISL 447756|B.1.5|Colombia|2020-03-31	South America|hCoV-19/Colombia/VAC-INS-96176/2020|EPI ISL 456152|B|Colombia|2020-04-01	0.0003710244	South America
South America|hCoV-19/Peru/ICA-INS-040/2020|EPI ISL 491462|B.1.1.1|Peru|2020-03-31	South America|hCoV-19/Colombia/VAC-INS-96176/2020|EPI ISL 456152|B|Colombia|2020-04-01	0.0005770379	South America
South America|hCoV-19/Colombia/MAG-INS-95839/2020|EPI ISL 498166|B.1.255|Colombia|2020-03-31	South America|hCoV-19/Colombia/VAC-INS-96176/2020|EPI ISL 456152|B|Colombia|2020-04-01	0.0004045393	South America
South America|hCoV-19/Colombia/CAU-INS-89002/2020|EPI ISL 498159|B.1|Colombia|2020-03-31	South America|hCoV-19/Colombia/VAC-INS-96176/2020|EPI ISL 456152|B|Colombia|2020-04-01	0.0002696528	South America
South America|hCoV-19/Colombia/CES-INS-89781/2020|EPI ISL 498160|B.1.255|Colombia|2020-03-31	South America|hCoV-19/Colombia/VAC-INS-96176/2020|EPI ISL 456152|B|Colombia|2020-04-01	0.0003708147	South America
South America|hCoV-19/Colombia/ANT-GUV-92256/2020|EPI ISL 447768|B.1|Colombia|2020-03-31	South America|hCoV-19/Colombia/VAC-INS-96176/2020|EPI ISL 456152|B|Colombia|2020-04-01	0.0003710898	South America
South America|hCoV-19/Colombia/ANT-GUV-92146/2020|EPI ISL 447761|B|Colombia|2020-03-31	South America|hCoV-19/Colombia/VAC-INS-96176/2020|EPI ISL 456152|B|Colombia|2020-04-01	0.0002026472	South America
South America|hCoV-19/Brazil/MA-L17-CD363/2020|EPI ISL 476309|B.1.1.33|Brazil|2020-03-31	South America|hCoV-19/Colombia/VAC-INS-96176/2020|EPI ISL 456152|B|Colombia|2020-04-01	0.0005144860	South America
South America|hCoV-19/Brazil/BA-L17-CD359/2020|EPI ISL 476305|B.1.1.33|Brazil|2020-03-31	South America|hCoV-19/Colombia/VAC-INS-96176/2020|EPI ISL 456152|B|Colombia|2020-04-01	0.0005144859	South America
South America|hCoV-19/Brazil/PR-L17-CD365/2020|EPI ISL 476311|B.1.1|Brazil|2020-03-31	South America|hCoV-19/Colombia/VAC-INS-96176/2020|EPI ISL 456152|B|Colombia|2020-04-01	0.0004459041	South America
South America|hCoV-19/Brazil/SC-L17-CD372/2020|EPI ISL 476317|B.1.1.33|Brazil|2020-03-31	South America|hCoV-19/Colombia/VAC-INS-96176/2020|EPI ISL 456152|B|Colombia|2020-04-01	0.0004841604	South America
South America|hCoV-19/Brazil/CE-L17-CD361/2020|EPI ISL 476307|B.1.212|Brazil|2020-03-31	South America|hCoV-19/Colombia/VAC-INS-96176/2020|EPI ISL 456152|B|Colombia|2020-04-01	0.0004495219	South America
South America|hCoV-19/Brazil/SP-L17-CD357/2020|EPI ISL 476303|B.1.1.33|Brazil|2020-03-31	South America|hCoV-19/Colombia/VAC-INS-96176/2020|EPI ISL 456152|B|Colombia|2020-04-01	0.0005187551	South America
South America|hCoV-19/Colombia/HUI-GUV-92060/2020|EPI ISL 447758|B.1.5|Colombia|2020-03-31	South America|hCoV-19/Colombia/VAC-INS-96176/2020|EPI ISL 456152|B|Colombia|2020-04-01	0.0003508687	South America
South America|hCoV-19/Peru/CAL-INS-135/2020|EPI ISL 536530|B.1.1|Peru|2020-03-31	South America|hCoV-19/Colombia/VAC-INS-96176/2020|EPI ISL 456152|B|Colombia|2020-04-01	0.0006012703	South America
South America|hCoV-19/Argentina/PAIS-A0012/2020|EPI ISL 430803|B.1.5|Argentina|2020-04-01	South America|hCoV-19/Colombia/VAC-INS-96176/2020|EPI ISL 456152|B|Colombia|2020-04-01	0.0004044843	South America
South America|hCoV-19/Brazil/SP-137/2020|EPI ISL 515543|B.1.1.33|Brazil|2020-04-01	South America|hCoV-19/Colombia/VAC-INS-96176/2020|EPI ISL 456152|B|Colombia|2020-04-01	0.0005057001	South America
South America|hCoV-19/Peru/LAM-INS-126/2020|EPI ISL 536524|C.14|Peru|2020-04-01	South America|hCoV-19/Colombia/VAC-INS-96176/2020|EPI ISL 456152|B|Colombia|2020-04-01	0.0006068964	South America
South America|hCoV-19/Chile/RM-ISPCH-56/2020|EPI ISL 445352|B.1.1.33|Chile|2020-04-01	South America|hCoV-19/Colombia/VAC-INS-96176/2020|EPI ISL 456152|B|Colombia|2020-04-01	0.0004719542	South America
South America|hCoV-19/Peru/JUN-INS-131/2020|EPI ISL 536528|B.1|Peru|2020-04-01	South America|hCoV-19/Colombia/VAC-INS-96176/2020|EPI ISL 456152|B|Colombia|2020-04-01	0.0004719297	South America
South America|hCoV-19/Peru/LAM-INS-125/2020|EPI ISL 536523|C.14|Peru|2020-04-01	South America|hCoV-19/Colombia/VAC-INS-96176/2020|EPI ISL 456152|B|Colombia|2020-04-01	0.0006406570	South America
South America|hCoV-19/Argentina/PAIS-A0013/2020|EPI ISL 430804|B.1.5|Argentina|2020-04-01	South America|hCoV-19/Colombia/VAC-INS-96176/2020|EPI ISL 456152|B|Colombia|2020-04-01	0.0003370557	South America
South America|hCoV-19/Peru/LAM-INS-169/2020|EPI ISL 536562|B.1.1.1|Peru|2020-04-01	South America|hCoV-19/Colombia/VAC-INS-96176/2020|EPI ISL 456152|B|Colombia|2020-04-01	0.0006068964	South America
South America|hCoV-19/Argentina/PAIS-A0014/2020|EPI ISL 430805|B.1.1|Argentina|2020-04-01	South America|hCoV-19/Colombia/VAC-INS-96176/2020|EPI ISL 456152|B|Colombia|2020-04-01	0.0005064407	South America
South America|hCoV-19/Chile/RM-ISPCH-54/2020|EPI ISL 445350|B.1.1.1|Chile|2020-04-01	South America|hCoV-19/Colombia/VAC-INS-96176/2020|EPI ISL 456152|B|Colombia|2020-04-01	0.0005731403	South America
South America|hCoV-19/Brazil/RJ-1065/2020|EPI ISL 456074|B.1.1.33|Brazil|2020-04-01	South America|hCoV-19/Colombia/VAC-INS-96176/2020|EPI ISL 456152|B|Colombia|2020-04-01	0.0005056765	South America
South America|hCoV-19/Brazil/RJ-1056/2020|EPI ISL 456072|B.1.1.33|Brazil|2020-04-01	South America|hCoV-19/Colombia/VAC-INS-96176/2020|EPI ISL 456152|B|Colombia|2020-04-01	0.0004719542	South America
South America|hCoV-19/Colombia/MAG-GVI-93457/2020|EPI ISL 447778|B.1.255|Colombia|2020-04-01	South America|hCoV-19/Colombia/VAC-INS-96176/2020|EPI ISL 456152|B|Colombia|2020-04-01	0.0004045258	South America
South America|hCoV-19/Colombia/VAC-GVI-93366/2020|EPI ISL 447774|B.1|Colombia|2020-04-01	South America|hCoV-19/Colombia/VAC-INS-96176/2020|EPI ISL 456152|B|Colombia|2020-04-01	0.0003709022	South America
South America|hCoV-19/Colombia/ANT-GUV-92250/2020|EPI ISL 447766|B.1|Colombia|2020-04-01	South America|hCoV-19/Colombia/VAC-INS-96176/2020|EPI ISL 456152|B|Colombia|2020-04-01	0.0003709022	South America
South America|hCoV-19/Colombia/VAC-GVI-93467/2020|EPI ISL 447779|B.1.1|Colombia|2020-04-01	South America|hCoV-19/Colombia/VAC-INS-96176/2020|EPI ISL 456152|B|Colombia|2020-04-01	0.0004383812	South America
South America|hCoV-19/Colombia/MAG-GVI-93450/2020|EPI ISL 447777|B.1.255|Colombia|2020-04-01	South America|hCoV-19/Colombia/VAC-INS-96176/2020|EPI ISL 456152|B|Colombia|2020-04-01	0.0003710148	South America
South America|hCoV-19/Colombia/VAC-GVI-93470/2020|EPI ISL 447780|B.1|Colombia|2020-04-01	South America|hCoV-19/Colombia/VAC-INS-96176/2020|EPI ISL 456152|B|Colombia|2020-04-01	0.0004048995	South America
South America|hCoV-19/Colombia/VAC-GVI-93381/2020|EPI ISL 447775|B.1|Colombia|2020-04-01	South America|hCoV-19/Colombia/VAC-INS-96176/2020|EPI ISL 456152|B|Colombia|2020-04-01	0.0003711650	South America
South America|hCoV-19/Peru/LAM-INS-034/2020|EPI ISL 491459|C.14|Peru|2020-04-01	South America|hCoV-19/Colombia/VAC-INS-96176/2020|EPI ISL 456152|B|Colombia|2020-04-01	0.0006109950	South America
South America|hCoV-19/Peru/LIM-INS-060/2020|EPI ISL 524473|B.1.1|Peru|2020-04-01	South America|hCoV-19/Colombia/VAC-INS-96176/2020|EPI ISL 456152|B|Colombia|2020-04-01	0.0004751635	South America
South America|hCoV-19/Peru/LAM-INS-038/2020|EPI ISL 491461|C.14|Peru|2020-04-01	South America|hCoV-19/Colombia/VAC-INS-96176/2020|EPI ISL 456152|B|Colombia|2020-04-01	0.0006449839	South America
South America|hCoV-19/Peru/LAM-INS-035/2020|EPI ISL 491460|B.1.1.1|Peru|2020-04-01	South America|hCoV-19/Colombia/VAC-INS-96176/2020|EPI ISL 456152|B|Colombia|2020-04-01	0.0006109950	South America
South America|hCoV-19/Peru/CAJ-INS-057/2020|EPI ISL 517713|B.1.1.1|Peru|2020-04-01	South America|hCoV-19/Colombia/VAC-INS-96176/2020|EPI ISL 456152|B|Colombia|2020-04-01	0.0005770380	South America
South America|hCoV-19/Chile/RM-ISPCH-53/2020|EPI ISL 449800|B.1.5|Chile|2020-04-01	South America|hCoV-19/Colombia/VAC-INS-96176/2020|EPI ISL 456152|B|Colombia|2020-04-01	0.0007420614	South America
South America|hCoV-19/Brazil/RJ-1058/2020|EPI ISL 456073|B.1.1.33|Brazil|2020-04-01	South America|hCoV-19/Colombia/VAC-INS-96176/2020|EPI ISL 456152|B|Colombia|2020-04-01	0.0005059048	South America
South America|hCoV-19/Colombia/VAC-GVI-93352/2020|EPI ISL 447771|B.1|Colombia|2020-04-01	South America|hCoV-19/Colombia/VAC-INS-96176/2020|EPI ISL 456152|B|Colombia|2020-04-01	0.0003709522	South America
South America|hCoV-19/Colombia/COR-INS-95319/2020|EPI ISL 498163|B.1|Colombia|2020-04-01	South America|hCoV-19/Colombia/VAC-INS-96176/2020|EPI ISL 456152|B|Colombia|2020-04-01	0.0002696619	South America
South America|hCoV-19/Colombia/VAC-INS-96183/2020|EPI ISL 456147|B.1|Colombia|2020-04-01	South America|hCoV-19/Colombia/VAC-INS-96176/2020|EPI ISL 456152|B|Colombia|2020-04-01	0.0004047304	South America
South America|hCoV-19/Brazil/SP-01/2020|EPI ISL 412964|B.1.5|Brazil|2020-02-25	South America|hCoV-19/Peru/JUN-INS-127/2020|EPI ISL 536525|B.1|Peru|2020-04-01	0.0001351279	South America
South America|hCoV-19/Brazil/SP-02/2020|EPI ISL 413016|B|Brazil|2020-02-28	South America|hCoV-19/Peru/JUN-INS-127/2020|EPI ISL 536525|B.1|Peru|2020-04-01	0.0004393063	South America
South America|hCoV-19/Brazil/SP-06/2020|EPI ISL 414015|B.1.5|Brazil|2020-02-29	South America|hCoV-19/Peru/JUN-INS-127/2020|EPI ISL 536525|B.1|Peru|2020-04-01	0.0001351279	South America
South America|hCoV-19/Brazil/ES-225/2020|EPI ISL 415128|B.40|Brazil|2020-02-29	South America|hCoV-19/Peru/JUN-INS-127/2020|EPI ISL 536525|B.1|Peru|2020-04-01	0.0004731539	South America
South America|hCoV-19/Argentina/PAIS-A0001/2020|EPI ISL 430793|B.1.1|Argentina|2020-03-01	South America|hCoV-19/Peru/JUN-INS-127/2020|EPI ISL 536525|B.1|Peru|2020-04-01	0.0002065663	South America
South America|hCoV-19/Brazil/SP-03/2020|EPI ISL 414014|B.1.1|Brazil|2020-03-02	South America|hCoV-19/Peru/JUN-INS-127/2020|EPI ISL 536525|B.1|Peru|2020-04-01	0.0001689136	South America
South America|hCoV-19/Brazil/SP-11/2020|EPI ISL 416033|B.3|Brazil|2020-03-03	South America|hCoV-19/Peru/JUN-INS-127/2020|EPI ISL 536525|B.1|Peru|2020-04-01	0.0003378912	South America
South America|hCoV-19/Brazil/SP-07/2020|EPI ISL 416028|B.1.1|Brazil|2020-03-03	South America|hCoV-19/Peru/JUN-INS-127/2020|EPI ISL 536525|B.1|Peru|2020-04-01	0.0001689136	South America
South America|hCoV-19/Chile/RM-ISPCH-1/2020|EPI ISL 414579|A.2|Chile|2020-03-03	South America|hCoV-19/Peru/JUN-INS-127/2020|EPI ISL 536525|B.1|Peru|2020-04-01	0.0005069315	South America
South America|hCoV-19/Brazil/SP-09/2020|EPI ISL 416031|B.1.5|Brazil|2020-03-04	South America|hCoV-19/Peru/JUN-INS-127/2020|EPI ISL 536525|B.1|Peru|2020-04-01	0.0001351279	South America
South America|hCoV-19/Brazil/SP-08/2020|EPI ISL 416029|B.1.1|Brazil|2020-03-04	South America|hCoV-19/Peru/JUN-INS-127/2020|EPI ISL 536525|B.1|Peru|2020-04-01	0.0001689136	South America
South America|hCoV-19/Brazil/SP-10/2020|EPI ISL 416032|B|Brazil|2020-03-04	South America|hCoV-19/Peru/JUN-INS-127/2020|EPI ISL 536525|B.1|Peru|2020-04-01	0.0003716867	South America
South America|hCoV-19/Brazil/SP-04/2020|EPI ISL 414017|B.1.1|Brazil|2020-03-04	South America|hCoV-19/Peru/JUN-INS-127/2020|EPI ISL 536525|B.1|Peru|2020-04-01	0.0001689136	South America
South America|hCoV-19/Brazil/SP-12/2020|EPI ISL 416034|B.1.1|Brazil|2020-03-04	South America|hCoV-19/Peru/JUN-INS-127/2020|EPI ISL 536525|B.1|Peru|2020-04-01	0.0002027156	South America
South America|hCoV-19/Brazil/RJ-314/2020|EPI ISL 414045|B.1.5|Brazil|2020-03-04	South America|hCoV-19/Peru/JUN-INS-127/2020|EPI ISL 536525|B.1|Peru|2020-04-01	0.0001351324	South America
South America|hCoV-19/Brazil/BA-312/2020|EPI ISL 415105|B.1.1|Brazil|2020-03-04	South America|hCoV-19/Peru/JUN-INS-127/2020|EPI ISL 536525|B.1|Peru|2020-04-01	0.0002027309	South America
South America|hCoV-19/Brazil/SP-13/2020|EPI ISL 416035|B.1.1|Brazil|2020-03-05	South America|hCoV-19/Peru/JUN-INS-127/2020|EPI ISL 536525|B.1|Peru|2020-04-01	0.0001689136	South America
South America|hCoV-19/Chile/LL-ISPCH-1/2020|EPI ISL 445246|B.1.5|Chile|2020-03-05	South America|hCoV-19/Peru/JUN-INS-127/2020|EPI ISL 536525|B.1|Peru|2020-04-01	0.0001351279	South America
South America|hCoV-19/Chile/RM-ISPCH-2/2020|EPI ISL 414580|B.1.1|Chile|2020-03-05	South America|hCoV-19/Peru/JUN-INS-127/2020|EPI ISL 536525|B.1|Peru|2020-04-01	0.0001689136	South America
South America|hCoV-19/Brazil/RJ-352/2020|EPI ISL 427299|A.2|Brazil|2020-03-05	South America|hCoV-19/Peru/JUN-INS-127/2020|EPI ISL 536525|B.1|Peru|2020-04-01	0.0005407348	South America
South America|hCoV-19/Brazil/BA-510/2020|EPI ISL 427293|B.1.1|Brazil|2020-03-06	South America|hCoV-19/Peru/JUN-INS-127/2020|EPI ISL 536525|B.1|Peru|2020-04-01	0.0002027103	South America
South America|hCoV-19/Chile/RM-MSHS-op2d1/2020|EPI ISL 415658|A.2|Chile|2020-03-06	South America|hCoV-19/Peru/JUN-INS-127/2020|EPI ISL 536525|B.1|Peru|2020-04-01	0.0005069315	South America
South America|hCoV-19/Peru/ARE-INS-026/2020|EPI ISL 491431|B.1|Peru|2020-03-06	South America|hCoV-19/Peru/JUN-INS-127/2020|EPI ISL 536525|B.1|Peru|2020-04-01	0.0002040475	South America
South America|hCoV-19/Chile/RM-ISPCH-3/2020|EPI ISL 445245|A.2|Chile|2020-03-06	South America|hCoV-19/Peru/JUN-INS-127/2020|EPI ISL 536525|B.1|Peru|2020-04-01	0.0005069315	South America
South America|hCoV-19/Colombia/DC-INS-78390/2020|EPI ISL 418262|B.1.1|Colombia|2020-03-06	South America|hCoV-19/Peru/JUN-INS-127/2020|EPI ISL 536525|B.1|Peru|2020-04-01	0.0001739549	South America
South America|hCoV-19/Argentina/C121/2020|EPI ISL 420600|B.1.1|Argentina|2020-03-07	South America|hCoV-19/Peru/JUN-INS-127/2020|EPI ISL 536525|B.1|Peru|2020-04-01	0.0001351279	South America
South America|hCoV-19/Chile/RM-MSHS-op3d1/2020|EPI ISL 415660|A.2|Chile|2020-03-07	South America|hCoV-19/Peru/JUN-INS-127/2020|EPI ISL 536525|B.1|Peru|2020-04-01	0.0005069144	South America
South America|hCoV-19/Peru/ARE-INS-087/2020|EPI ISL 516626|B.1|Peru|2020-03-07	South America|hCoV-19/Peru/JUN-INS-127/2020|EPI ISL 536525|B.1|Peru|2020-04-01	0.0002380720	South America
South America|hCoV-19/Chile/RM-MSHS-op4d1/2020|EPI ISL 415661|A.2|Chile|2020-03-08	South America|hCoV-19/Peru/JUN-INS-127/2020|EPI ISL 536525|B.1|Peru|2020-04-01	0.0005069315	South America
South America|hCoV-19/Chile/RM-ISPCH-4/2020|EPI ISL 445247|A.2|Chile|2020-03-08	South America|hCoV-19/Peru/JUN-INS-127/2020|EPI ISL 536525|B.1|Peru|2020-04-01	0.0005746019	South America
South America|hCoV-19/Brazil/MG-CV4/2020|EPI ISL 429667|B.1.255|Brazil|2020-03-09	South America|hCoV-19/Peru/JUN-INS-127/2020|EPI ISL 536525|B.1|Peru|2020-04-01	0.0002365007	South America
South America|hCoV-19/Chile/RM-ISPCH-6/2020|EPI ISL 445249|B|Chile|2020-03-09	South America|hCoV-19/Peru/JUN-INS-127/2020|EPI ISL 536525|B.1|Peru|2020-04-01	0.0003379053	South America
South America|hCoV-19/Chile/RM-ISPCH-9/2020|EPI ISL 445252|B.1.5|Chile|2020-03-09	South America|hCoV-19/Peru/JUN-INS-127/2020|EPI ISL 536525|B.1|Peru|2020-04-01	0.0002027156	South America
South America|hCoV-19/Chile/RM-ISPCH-7/2020|EPI ISL 445250|B.1.5|Chile|2020-03-09	South America|hCoV-19/Peru/JUN-INS-127/2020|EPI ISL 536525|B.1|Peru|2020-04-01	0.0001689180	South America
South America|hCoV-19/Peru/HUC-INS-008/2020|EPI ISL 489839|B.1.5|Peru|2020-03-09	South America|hCoV-19/Peru/JUN-INS-127/2020|EPI ISL 536525|B.1|Peru|2020-04-01	0.0001700322	South America
South America|hCoV-19/Peru/ICA-INS-012/2020|EPI ISL 489989|B.1.5|Peru|2020-03-09	South America|hCoV-19/Peru/JUN-INS-127/2020|EPI ISL 536525|B.1|Peru|2020-04-01	0.0002040485	South America
South America|hCoV-19/Chile/RM-ISPCH-5/2020|EPI ISL 445248|B.1.5|Chile|2020-03-09	South America|hCoV-19/Peru/JUN-INS-127/2020|EPI ISL 536525|B.1|Peru|2020-04-01	0.0001689237	South America
South America|hCoV-19/Brazil/SP-L12-CD28/2020|EPI ISL 476221|B.1.1.33|Brazil|2020-03-09	South America|hCoV-19/Peru/JUN-INS-127/2020|EPI ISL 536525|B.1|Peru|2020-04-01	0.0002047061	South America
South America|hCoV-19/Ecuador/HEE-01/2020|EPI ISL 417482|B|Ecuador|2020-03-09	South America|hCoV-19/Peru/JUN-INS-127/2020|EPI ISL 536525|B.1|Peru|2020-04-01	0.0003507092	South America
South America|hCoV-19/Chile/RM-ISPCH-8/2020|EPI ISL 445251|B.1.1|Chile|2020-03-10	South America|hCoV-19/Peru/JUN-INS-127/2020|EPI ISL 536525|B.1|Peru|2020-04-01	0.0002364896	South America
South America|hCoV-19/Peru/LIM-010/2020|EPI ISL 415787|B.1.1|Peru|2020-03-10	South America|hCoV-19/Peru/JUN-INS-127/2020|EPI ISL 536525|B.1|Peru|2020-04-01	0.0002027061	South America
South America|hCoV-19/Chile/RM-ISPCH-16/2020|EPI ISL 445259|A.2|Chile|2020-03-10	South America|hCoV-19/Peru/JUN-INS-127/2020|EPI ISL 536525|B.1|Peru|2020-04-01	0.0005069144	South America
South America|hCoV-19/Chile/RM-ISPCH-10/2020|EPI ISL 445253|B.1.255|Chile|2020-03-10	South America|hCoV-19/Peru/JUN-INS-127/2020|EPI ISL 536525|B.1|Peru|2020-04-01	0.0002027103	South America
South America|hCoV-19/Chile/RM-ISPCH-12/2020|EPI ISL 445255|B.1.1.10|Chile|2020-03-10	South America|hCoV-19/Peru/JUN-INS-127/2020|EPI ISL 536525|B.1|Peru|2020-04-01	0.0002364957	South America
South America|hCoV-19/Brazil/SC-769/2020|EPI ISL 427306|B.1|Brazil|2020-03-10	South America|hCoV-19/Peru/JUN-INS-127/2020|EPI ISL 536525|B.1|Peru|2020-04-01	0.0002027103	South America
South America|hCoV-19/Brazil/SC-766/2020|EPI ISL 427305|B.6|Brazil|2020-03-10	South America|hCoV-19/Peru/JUN-INS-127/2020|EPI ISL 536525|B.1|Peru|2020-04-01	0.0004731096	South America
South America|hCoV-19/Peru/LIM-INS-016/2020|EPI ISL 490315|B.1.1|Peru|2020-03-10	South America|hCoV-19/Peru/JUN-INS-127/2020|EPI ISL 536525|B.1|Peru|2020-04-01	0.0002040528	South America
South America|hCoV-19/Chile/RM-ISPCH-13/2020|EPI ISL 445256|B.1.1|Chile|2020-03-10	South America|hCoV-19/Peru/JUN-INS-127/2020|EPI ISL 536525|B.1|Peru|2020-04-01	0.0002365277	South America
South America|hCoV-19/Chile/RM-ISPCH-18/2020|EPI ISL 445261|B.1.5|Chile|2020-03-11	South America|hCoV-19/Peru/JUN-INS-127/2020|EPI ISL 536525|B.1|Peru|2020-04-01	0.0002027156	South America
South America|hCoV-19/Peru/LIM-INS-160/2020|EPI ISL 536553|B.1.5|Peru|2020-03-11	South America|hCoV-19/Peru/JUN-INS-127/2020|EPI ISL 536525|B.1|Peru|2020-04-01	0.0003717409	South America
South America|hCoV-19/Chile/BI-ISPCH-3/2020|EPI ISL 445332|B.1.5|Chile|2020-03-11	South America|hCoV-19/Peru/JUN-INS-127/2020|EPI ISL 536525|B.1|Peru|2020-04-01	0.0002365068	South America
South America|hCoV-19/Chile/RM-ISPCH-22/2020|EPI ISL 445265|B.1.5|Chile|2020-03-11	South America|hCoV-19/Peru/JUN-INS-127/2020|EPI ISL 536525|B.1|Peru|2020-04-01	0.0001689180	South America
South America|hCoV-19/Brazil/RJ-477/2020|EPI ISL 427300|B.1.1|Brazil|2020-03-11	South America|hCoV-19/Peru/JUN-INS-127/2020|EPI ISL 536525|B.1|Peru|2020-04-01	0.0001689180	South America
South America|hCoV-19/Chile/RM-ISPCH-19/2020|EPI ISL 445262|B.1.5|Chile|2020-03-11	South America|hCoV-19/Peru/JUN-INS-127/2020|EPI ISL 536525|B.1|Peru|2020-04-01	0.0001689215	South America
South America|hCoV-19/Brazil/RJ-477i/2020|EPI ISL 427301|B.1.1|Brazil|2020-03-11	South America|hCoV-19/Peru/JUN-INS-127/2020|EPI ISL 536525|B.1|Peru|2020-04-01	0.0001689180	South America
South America|hCoV-19/Peru/LIM-INS-011/2020|EPI ISL 489988|A.2|Peru|2020-03-11	South America|hCoV-19/Peru/JUN-INS-127/2020|EPI ISL 536525|B.1|Peru|2020-04-01	0.0005102591	South America
South America|hCoV-19/Peru/LIM-INS-015/2020|EPI ISL 490209|B.1.5|Peru|2020-03-11	South America|hCoV-19/Peru/JUN-INS-127/2020|EPI ISL 536525|B.1|Peru|2020-04-01	0.0003401524	South America
South America|hCoV-19/Peru/LIM-INS-006/2020|EPI ISL 489838|B.1.1|Peru|2020-03-11	South America|hCoV-19/Peru/JUN-INS-127/2020|EPI ISL 536525|B.1|Peru|2020-04-01	0.0001700277	South America
South America|hCoV-19/Chile/RM-ISPCH-15/2020|EPI ISL 445258|A.2|Chile|2020-03-11	South America|hCoV-19/Peru/JUN-INS-127/2020|EPI ISL 536525|B.1|Peru|2020-04-01	0.0005069315	South America
South America|hCoV-19/Chile/RM-ISPCH-17/2020|EPI ISL 445260|A.2|Chile|2020-03-11	South America|hCoV-19/Peru/JUN-INS-127/2020|EPI ISL 536525|B.1|Peru|2020-04-01	0.0005745480	South America
South America|hCoV-19/Chile/RM-ISPCH-20/2020|EPI ISL 445263|B.1.5|Chile|2020-03-11	South America|hCoV-19/Peru/JUN-INS-127/2020|EPI ISL 536525|B.1|Peru|2020-04-01	0.0001689294	South America
South America|hCoV-19/Brazil/MG-CV12/2020|EPI ISL 429674|B.1|Brazil|2020-03-11	South America|hCoV-19/Peru/JUN-INS-127/2020|EPI ISL 536525|B.1|Peru|2020-04-01	0.0003195977	South America
South America|hCoV-19/Chile/BI-ISPCH-2/2020|EPI ISL 445331|B.1.1|Chile|2020-03-12	South America|hCoV-19/Peru/JUN-INS-127/2020|EPI ISL 536525|B.1|Peru|2020-04-01	0.0001689179	South America
South America|hCoV-19/Chile/BI-ISPCH-2-2/2020|EPI ISL 445333|B.1.5|Chile|2020-03-12	South America|hCoV-19/Peru/JUN-INS-127/2020|EPI ISL 536525|B.1|Peru|2020-04-01	0.0002027061	South America
South America|hCoV-19/Chile/RM-ISPCH-21/2020|EPI ISL 445264|B.1.1.10|Chile|2020-03-12	South America|hCoV-19/Peru/JUN-INS-127/2020|EPI ISL 536525|B.1|Peru|2020-04-01	0.0002364957	South America
South America|hCoV-19/Brazil/SE-6535/2020|EPI ISL 541375|B.1.5|Brazil|2020-03-12	South America|hCoV-19/Peru/JUN-INS-127/2020|EPI ISL 536525|B.1|Peru|2020-04-01	0.0002027156	South America
South America|hCoV-19/Brazil/SC-770/2020|EPI ISL 541370|B.1.1.33|Brazil|2020-03-12	South America|hCoV-19/Peru/JUN-INS-127/2020|EPI ISL 536525|B.1|Peru|2020-04-01	0.0002364957	South America
South America|hCoV-19/Chile/ML-CMM-25343/2020|EPI ISL 459863|A|Chile|2020-03-12	South America|hCoV-19/Peru/JUN-INS-127/2020|EPI ISL 536525|B.1|Peru|2020-04-01	0.0003378965	South America
South America|hCoV-19/Colombia/DC-INS-79190/2020|EPI ISL 456120|B.1.5|Colombia|2020-03-12	South America|hCoV-19/Peru/JUN-INS-127/2020|EPI ISL 536525|B.1|Peru|2020-04-01	0.0002041195	South America
South America|hCoV-19/Brazil/UN-HIAE-SP03/2020|EPI ISL 486427|B.1.1.33|Brazil|2020-03-13	South America|hCoV-19/Peru/JUN-INS-127/2020|EPI ISL 536525|B.1|Peru|2020-04-01	0.0003040716	South America
South America|hCoV-19/Peru/LIM-INS-150/2020|EPI ISL 536545|B|Peru|2020-03-13	South America|hCoV-19/Peru/JUN-INS-127/2020|EPI ISL 536525|B.1|Peru|2020-04-01	0.0004055044	South America
South America|hCoV-19/Chile/BI-ISPCH-1/2020|EPI ISL 445271|B.1.1|Chile|2020-03-13	South America|hCoV-19/Peru/JUN-INS-127/2020|EPI ISL 536525|B.1|Peru|2020-04-01	0.0001689180	South America
South America|hCoV-19/Aruba/AW-RIVM-10101/2020|EPI ISL 547445|B.40|Aruba|2020-03-13	South America|hCoV-19/Peru/JUN-INS-127/2020|EPI ISL 536525|B.1|Peru|2020-04-01	0.0004731219	South America
South America|hCoV-19/Brazil/MG-CV6/2020|EPI ISL 429669|B.1|Brazil|2020-03-13	South America|hCoV-19/Peru/JUN-INS-127/2020|EPI ISL 536525|B.1|Peru|2020-04-01	0.0002365007	South America
South America|hCoV-19/Brazil/DF-615i/2020|EPI ISL 427294|B.1.1.33|Brazil|2020-03-13	South America|hCoV-19/Peru/JUN-INS-127/2020|EPI ISL 536525|B.1|Peru|2020-04-01	0.0002027008	South America
South America|hCoV-19/Brazil/SC-771/2020|EPI ISL 541371|B.1.5|Brazil|2020-03-13	South America|hCoV-19/Peru/JUN-INS-127/2020|EPI ISL 536525|B.1|Peru|2020-04-01	0.0001690036	South America
South America|hCoV-19/Peru/LAM-INS-073/2020|EPI ISL 523994|B.1.1|Peru|2020-03-13	South America|hCoV-19/Peru/JUN-INS-127/2020|EPI ISL 536525|B.1|Peru|2020-04-01	0.0002380495	South America
South America|hCoV-19/Peru/CAJ-INS-061/2020|EPI ISL 517770|B.1.1.1|Peru|2020-03-13	South America|hCoV-19/Peru/JUN-INS-127/2020|EPI ISL 536525|B.1|Peru|2020-04-01	0.0001360237	South America
South America|hCoV-19/Brazil/DF-0001/2020|EPI ISL 426580|B.1.1|Brazil|2020-03-13	South America|hCoV-19/Peru/JUN-INS-127/2020|EPI ISL 536525|B.1|Peru|2020-04-01	0.0001699122	South America
South America|hCoV-19/Brazil/GO-0207/2020|EPI ISL 470574|B.40|Brazil|2020-03-13	South America|hCoV-19/Peru/JUN-INS-127/2020|EPI ISL 536525|B.1|Peru|2020-04-01	0.0004467289	South America
South America|hCoV-19/Brazil/MG-CV8/2020|EPI ISL 429671|B.1.1|Brazil|2020-03-13	South America|hCoV-19/Peru/JUN-INS-127/2020|EPI ISL 536525|B.1|Peru|2020-04-01	0.0003807685	South America
South America|hCoV-19/Chile/MA-ISPCH-1/2020|EPI ISL 445268|B.1.98|Chile|2020-03-14	South America|hCoV-19/Peru/JUN-INS-127/2020|EPI ISL 536525|B.1|Peru|2020-04-01	0.0001689135	South America
South America|hCoV-19/Brazil/RN-IEC-162277/2020|EPI ISL 524798|B.1.1.33|Brazil|2020-03-14	South America|hCoV-19/Peru/JUN-INS-127/2020|EPI ISL 536525|B.1|Peru|2020-04-01	0.0002027008	South America
South America|hCoV-19/Peru/LIM-INS-159/2020|EPI ISL 536552|B.1.1|Peru|2020-03-14	South America|hCoV-19/Peru/JUN-INS-127/2020|EPI ISL 536525|B.1|Peru|2020-04-01	0.0001351279	South America
South America|hCoV-19/Peru/LIM-INS-147/2020|EPI ISL 536542|B.1.1|Peru|2020-03-14	South America|hCoV-19/Peru/JUN-INS-127/2020|EPI ISL 536525|B.1|Peru|2020-04-01	0.0002027008	South America
South America|hCoV-19/Chile/RM-CMM-23741/2020|EPI ISL 468752|B.1.1.33|Chile|2020-03-14	South America|hCoV-19/Peru/JUN-INS-127/2020|EPI ISL 536525|B.1|Peru|2020-04-01	0.0002027008	South America
South America|hCoV-19/Chile/AR-ISPCH-1/2020|EPI ISL 445270|B.1.1|Chile|2020-03-14	South America|hCoV-19/Peru/JUN-INS-127/2020|EPI ISL 536525|B.1|Peru|2020-04-01	0.0002027156	South America
South America|hCoV-19/Chile/VS-ISPCH-2/2020|EPI ISL 445285|B.1.255|Chile|2020-03-14	South America|hCoV-19/Peru/JUN-INS-127/2020|EPI ISL 536525|B.1|Peru|2020-04-01	0.0002027172	South America
South America|hCoV-19/Chile/RM-ISPCH-24/2020|EPI ISL 445303|B|Chile|2020-03-14	South America|hCoV-19/Peru/JUN-INS-127/2020|EPI ISL 536525|B.1|Peru|2020-04-01	0.0004055318	South America
South America|hCoV-19/Colombia/ATL-INS-79743/2020|EPI ISL 456145|B.1.5|Colombia|2020-03-14	South America|hCoV-19/Peru/JUN-INS-127/2020|EPI ISL 536525|B.1|Peru|2020-04-01	0.0001705890	South America
South America|hCoV-19/Brazil/MG-0211/2020|EPI ISL 470578|B.1.1|Brazil|2020-03-14	South America|hCoV-19/Peru/JUN-INS-127/2020|EPI ISL 536525|B.1|Peru|2020-04-01	0.0001731898	South America
South America|hCoV-19/Colombia/VAC-INS-79773/2020|EPI ISL 456134|B.1.5|Colombia|2020-03-14	South America|hCoV-19/Peru/JUN-INS-127/2020|EPI ISL 536525|B.1|Peru|2020-04-01	0.0001739414	South America
South America|hCoV-19/Colombia/VAC-INS-79779/2020|EPI ISL 456135|B.1.5|Colombia|2020-03-14	South America|hCoV-19/Peru/JUN-INS-127/2020|EPI ISL 536525|B.1|Peru|2020-04-01	0.0001742019	South America
South America|hCoV-19/Brazil/MG-0212/2020|EPI ISL 470579|B.1.5|Brazil|2020-03-14	South America|hCoV-19/Peru/JUN-INS-127/2020|EPI ISL 536525|B.1|Peru|2020-04-01	0.0001417192	South America
South America|hCoV-19/Brazil/CE-L10-CD171/2020|EPI ISL 476184|B.1.5|Brazil|2020-03-14	South America|hCoV-19/Peru/JUN-INS-127/2020|EPI ISL 536525|B.1|Peru|2020-04-01	0.0002145649	South America
South America|hCoV-19/Colombia/VAC-INS-79929/2020|EPI ISL 456136|B.1|Colombia|2020-03-14	South America|hCoV-19/Peru/JUN-INS-127/2020|EPI ISL 536525|B.1|Peru|2020-04-01	0.0002476991	South America
South America|hCoV-19/Chile/BI-CMM-25338/2020|EPI ISL 468760|B.1.1|Chile|2020-03-15	South America|hCoV-19/Peru/JUN-INS-127/2020|EPI ISL 536525|B.1|Peru|2020-04-01	0.0001689181	South America
South America|hCoV-19/Chile/LI-ISPCH-3/2020|EPI ISL 445275|B.1.1|Chile|2020-03-15	South America|hCoV-19/Peru/JUN-INS-127/2020|EPI ISL 536525|B.1|Peru|2020-04-01	0.0002027156	South America
South America|hCoV-19/Colombia/VAC-INS-79965/2020|EPI ISL 456150|B.1.5|Colombia|2020-03-15	South America|hCoV-19/Peru/JUN-INS-127/2020|EPI ISL 536525|B.1|Peru|2020-04-01	0.0002365068	South America
South America|hCoV-19/Chile/RM-CMM-27991/2020|EPI ISL 459857|B.1.5|Chile|2020-03-15	South America|hCoV-19/Peru/JUN-INS-127/2020|EPI ISL 536525|B.1|Peru|2020-04-01	0.0001689180	South America
South America|hCoV-19/Chile/LI-ISPCH-2/2020|EPI ISL 445274|B|Chile|2020-03-15	South America|hCoV-19/Peru/JUN-INS-127/2020|EPI ISL 536525|B.1|Peru|2020-04-01	0.0003041103	South America
South America|hCoV-19/Chile/LI-ISPCH-4/2020|EPI ISL 445276|B.1.1|Chile|2020-03-15	South America|hCoV-19/Peru/JUN-INS-127/2020|EPI ISL 536525|B.1|Peru|2020-04-01	0.0002027225	South America
South America|hCoV-19/Chile/MA-ISPCH-2/2020|EPI ISL 445269|B.1.98|Chile|2020-03-15	South America|hCoV-19/Peru/JUN-INS-127/2020|EPI ISL 536525|B.1|Peru|2020-04-01	0.0001689193	South America
South America|hCoV-19/Chile/VS-ISPCH-1/2020|EPI ISL 445272|B.1.5|Chile|2020-03-15	South America|hCoV-19/Peru/JUN-INS-127/2020|EPI ISL 536525|B.1|Peru|2020-04-01	0.0001689193	South America
South America|hCoV-19/Colombia/SAN-INS-80123/2020|EPI ISL 456149|B.1.1|Colombia|2020-03-15	South America|hCoV-19/Peru/JUN-INS-127/2020|EPI ISL 536525|B.1|Peru|2020-04-01	0.0001689878	South America
South America|hCoV-19/Brazil/RJ-MD63-1b/2020|EPI ISL 528638|B.1.1.33|Brazil|2020-03-16	South America|hCoV-19/Peru/JUN-INS-127/2020|EPI ISL 536525|B.1|Peru|2020-04-01	0.0002027008	South America
South America|hCoV-19/Chile/LI-ISPCH-1/2020|EPI ISL 445273|B.1.5|Chile|2020-03-16	South America|hCoV-19/Peru/JUN-INS-127/2020|EPI ISL 536525|B.1|Peru|2020-04-01	0.0002365068	South America
South America|hCoV-19/Chile/LI-ISPCH-5/2020|EPI ISL 445277|B.1.1|Chile|2020-03-16	South America|hCoV-19/Peru/JUN-INS-127/2020|EPI ISL 536525|B.1|Peru|2020-04-01	0.0002027156	South America
South America|hCoV-19/Chile/RM-ISPCH-26/2020|EPI ISL 445305|B.1|Chile|2020-03-16	South America|hCoV-19/Peru/JUN-INS-127/2020|EPI ISL 536525|B.1|Peru|2020-04-01	0.0002702995	South America
South America|hCoV-19/Chile/RM-ISPCH-28/2020|EPI ISL 445307|B.1|Chile|2020-03-16	South America|hCoV-19/Peru/JUN-INS-127/2020|EPI ISL 536525|B.1|Peru|2020-04-01	0.0002365068	South America
South America|hCoV-19/Chile/LI-ISPCH-6/2020|EPI ISL 445278|B.1.5|Chile|2020-03-16	South America|hCoV-19/Peru/JUN-INS-127/2020|EPI ISL 536525|B.1|Peru|2020-04-01	0.0002027061	South America
South America|hCoV-19/Brazil/RJ-MD63-1a/2020|EPI ISL 528637|B.1.1.33|Brazil|2020-03-16	South America|hCoV-19/Peru/JUN-INS-127/2020|EPI ISL 536525|B.1|Peru|2020-04-01	0.0002702995	South America
South America|hCoV-19/Peru/LIM-INS-143/2020|EPI ISL 536538|B.1.1.1|Peru|2020-03-16	South America|hCoV-19/Peru/JUN-INS-127/2020|EPI ISL 536525|B.1|Peru|2020-04-01	0.0002027103	South America
South America|hCoV-19/Brazil/MG-CV21/2020|EPI ISL 429681|B.1|Brazil|2020-03-16	South America|hCoV-19/Peru/JUN-INS-127/2020|EPI ISL 536525|B.1|Peru|2020-04-01	0.0002365007	South America
South America|hCoV-19/Chile/RM-ISPCH-30/2020|EPI ISL 445309|B.1.5|Chile|2020-03-16	South America|hCoV-19/Peru/JUN-INS-127/2020|EPI ISL 536525|B.1|Peru|2020-04-01	0.0001689180	South America
South America|hCoV-19/Brazil/AM-02/2020|EPI ISL 417034|A.2|Brazil|2020-03-16	South America|hCoV-19/Peru/JUN-INS-127/2020|EPI ISL 536525|B.1|Peru|2020-04-01	0.0005745286	South America
South America|hCoV-19/Brazil/MG-CV16/2020|EPI ISL 429676|B.1.1|Brazil|2020-03-16	South America|hCoV-19/Peru/JUN-INS-127/2020|EPI ISL 536525|B.1|Peru|2020-04-01	0.0002710010	South America
South America|hCoV-19/Peru/LAM-INS-071/2020|EPI ISL 523954|B.1.1.1|Peru|2020-03-16	South America|hCoV-19/Peru/JUN-INS-127/2020|EPI ISL 536525|B.1|Peru|2020-04-01	0.0001358851	South America
South America|hCoV-19/Peru/ANC-INS-066/2020|EPI ISL 516987|B.1.1.1|Peru|2020-03-16	South America|hCoV-19/Peru/JUN-INS-127/2020|EPI ISL 536525|B.1|Peru|2020-04-01	0.0001360191	South America
South America|hCoV-19/Chile/RM-ISPCH-29/2020|EPI ISL 445308|B.1.5|Chile|2020-03-16	South America|hCoV-19/Peru/JUN-INS-127/2020|EPI ISL 536525|B.1|Peru|2020-04-01	0.0001689237	South America
South America|hCoV-19/Brazil/PR-5619/2020|EPI ISL 541342|B.1|Brazil|2020-03-16	South America|hCoV-19/Peru/JUN-INS-127/2020|EPI ISL 536525|B.1|Peru|2020-04-01	0.0002365087	South America
South America|hCoV-19/Colombia/RIS-INS-80245/2020|EPI ISL 456155|B.1.5|Colombia|2020-03-16	South America|hCoV-19/Peru/JUN-INS-127/2020|EPI ISL 536525|B.1|Peru|2020-04-01	0.0002365548	South America
South America|hCoV-19/Colombia/VAC-INS-79943/2020|EPI ISL 456138|B.1.5|Colombia|2020-03-16	South America|hCoV-19/Peru/JUN-INS-127/2020|EPI ISL 536525|B.1|Peru|2020-04-01	0.0002376418	South America
South America|hCoV-19/Colombia/BOL-INS-80191/2020|EPI ISL 456122|B.1|Colombia|2020-03-16	South America|hCoV-19/Peru/JUN-INS-127/2020|EPI ISL 536525|B.1|Peru|2020-04-01	0.0002076052	South America
South America|hCoV-19/Peru/LIM-INS-141/2020|EPI ISL 536536|B|Peru|2020-03-16	South America|hCoV-19/Peru/JUN-INS-127/2020|EPI ISL 536525|B.1|Peru|2020-04-01	0.0003804916	South America
South America|hCoV-19/Brazil/RJ-L10-CD158/2020|EPI ISL 476180|B.1.1.33|Brazil|2020-03-16	South America|hCoV-19/Peru/JUN-INS-127/2020|EPI ISL 536525|B.1|Peru|2020-04-01	0.0002112565	South America
South America|hCoV-19/Brazil/RJ-L10-CD154/2020|EPI ISL 476178|B.1.1.33|Brazil|2020-03-16	South America|hCoV-19/Peru/JUN-INS-127/2020|EPI ISL 536525|B.1|Peru|2020-04-01	0.0002841322	South America
South America|hCoV-19/Brazil/RS-L11-CD180/2020|EPI ISL 476192|B.1.1.33|Brazil|2020-03-16	South America|hCoV-19/Peru/JUN-INS-127/2020|EPI ISL 536525|B.1|Peru|2020-04-01	0.0002130787	South America
South America|hCoV-19/Brazil/MG-CV19/2020|EPI ISL 429679|B.1.1|Brazil|2020-03-16	South America|hCoV-19/Peru/JUN-INS-127/2020|EPI ISL 536525|B.1|Peru|2020-04-01	0.0002864572	South America
South America|hCoV-19/Chile/MA-ISPCH-3/2020|EPI ISL 445280|B.1.98|Chile|2020-03-17	South America|hCoV-19/Peru/JUN-INS-127/2020|EPI ISL 536525|B.1|Peru|2020-04-01	0.0001689134	South America
South America|hCoV-19/Brazil/MG-CV31/2020|EPI ISL 429687|B.1|Brazil|2020-03-17	South America|hCoV-19/Peru/JUN-INS-127/2020|EPI ISL 536525|B.1|Peru|2020-04-01	0.0002703249	South America
South America|hCoV-19/Chile/RM-CMM-26639/2020|EPI ISL 459858|A.2|Chile|2020-03-17	South America|hCoV-19/Peru/JUN-INS-127/2020|EPI ISL 536525|B.1|Peru|2020-04-01	0.0005745435	South America
South America|hCoV-19/Chile/RM-ISPCH-35/2020|EPI ISL 445314|B.1|Chile|2020-03-17	South America|hCoV-19/Peru/JUN-INS-127/2020|EPI ISL 536525|B.1|Peru|2020-04-01	0.0002027156	South America
South America|hCoV-19/Peru/LIM-INS-138/2020|EPI ISL 536533|B.1.1|Peru|2020-03-17	South America|hCoV-19/Peru/JUN-INS-127/2020|EPI ISL 536525|B.1|Peru|2020-04-01	0.0001689136	South America
South America|hCoV-19/Brazil/MG-CV32/2020|EPI ISL 429688|B.1.1|Brazil|2020-03-17	South America|hCoV-19/Peru/JUN-INS-127/2020|EPI ISL 536525|B.1|Peru|2020-04-01	0.0002365117	South America
South America|hCoV-19/Peru/LIM-INS-139/2020|EPI ISL 536534|B.1.1|Peru|2020-03-17	South America|hCoV-19/Peru/JUN-INS-127/2020|EPI ISL 536525|B.1|Peru|2020-04-01	0.0001689180	South America
South America|hCoV-19/Chile/RM-ISPCH-38/2020|EPI ISL 445317|B.1.1|Chile|2020-03-17	South America|hCoV-19/Peru/JUN-INS-127/2020|EPI ISL 536525|B.1|Peru|2020-04-01	0.0001351279	South America
South America|hCoV-19/Brazil/AP-IEC-161167/2020|EPI ISL 450873|B.1.1.33|Brazil|2020-03-17	South America|hCoV-19/Peru/JUN-INS-127/2020|EPI ISL 536525|B.1|Peru|2020-04-01	0.0002027008	South America
South America|hCoV-19/Chile/RM-ISPCH-41/2020|EPI ISL 445320|B.1.5|Chile|2020-03-17	South America|hCoV-19/Peru/JUN-INS-127/2020|EPI ISL 536525|B.1|Peru|2020-04-01	0.0001689180	South America
South America|hCoV-19/Aruba/AW-RIVM-10113/2020|EPI ISL 547446|B.1|Aruba|2020-03-17	South America|hCoV-19/Peru/JUN-INS-127/2020|EPI ISL 536525|B.1|Peru|2020-04-01	0.0002365007	South America
South America|hCoV-19/Brazil/PR-5618/2020|EPI ISL 541341|B.1|Brazil|2020-03-17	South America|hCoV-19/Peru/JUN-INS-127/2020|EPI ISL 536525|B.1|Peru|2020-04-01	0.0002365118	South America
South America|hCoV-19/Brazil/PR-5617/2020|EPI ISL 541340|B.1|Brazil|2020-03-17	South America|hCoV-19/Peru/JUN-INS-127/2020|EPI ISL 536525|B.1|Peru|2020-04-01	0.0002703066	South America
South America|hCoV-19/Peru/JUN-INS-074/2020|EPI ISL 524471|B.1.255|Peru|2020-03-17	South America|hCoV-19/Peru/JUN-INS-127/2020|EPI ISL 536525|B.1|Peru|2020-04-01	0.0002380607	South America
South America|hCoV-19/Chile/RM-ISPCH-32/2020|EPI ISL 445311|B.1.5|Chile|2020-03-17	South America|hCoV-19/Peru/JUN-INS-127/2020|EPI ISL 536525|B.1|Peru|2020-04-01	0.0001689193	South America
South America|hCoV-19/Chile/RM-CMM-25669/2020|EPI ISL 459862|B.1.5|Chile|2020-03-17	South America|hCoV-19/Peru/JUN-INS-127/2020|EPI ISL 536525|B.1|Peru|2020-04-01	0.0001351324	South America
South America|hCoV-19/Chile/RM-ISPCH-42/2020|EPI ISL 445321|B.1.1|Chile|2020-03-17	South America|hCoV-19/Peru/JUN-INS-127/2020|EPI ISL 536525|B.1|Peru|2020-04-01	0.0001351324	South America
South America|hCoV-19/Chile/RM-ISPCH-34/2020|EPI ISL 445313|B.1.5|Chile|2020-03-17	South America|hCoV-19/Peru/JUN-INS-127/2020|EPI ISL 536525|B.1|Peru|2020-04-01	0.0002027130	South America
South America|hCoV-19/Chile/BI-ISPCH-1-2/2020|EPI ISL 445281|B.1.1|Chile|2020-03-17	South America|hCoV-19/Peru/JUN-INS-127/2020|EPI ISL 536525|B.1|Peru|2020-04-01	0.0001689237	South America
South America|hCoV-19/Chile/RM-ISPCH-33/2020|EPI ISL 445312|B.1.5|Chile|2020-03-17	South America|hCoV-19/Peru/JUN-INS-127/2020|EPI ISL 536525|B.1|Peru|2020-04-01	0.0001689237	South America
South America|hCoV-19/Peru/LIM-INS-148/2020|EPI ISL 536543|B.1.8|Peru|2020-03-17	South America|hCoV-19/Peru/JUN-INS-127/2020|EPI ISL 536525|B.1|Peru|2020-04-01	0.0001690493	South America
South America|hCoV-19/Peru/LIM-INS-136/2020|EPI ISL 536531|B.1|Peru|2020-03-17	South America|hCoV-19/Peru/JUN-INS-127/2020|EPI ISL 536525|B.1|Peru|2020-04-01	0.0002708668	South America
South America|hCoV-19/Uruguay/UY-NYUMC850/2020|EPI ISL 457946|A.2|Uruguay|2020-03-17	South America|hCoV-19/Peru/JUN-INS-127/2020|EPI ISL 536525|B.1|Peru|2020-04-01	0.0005804028	South America
South America|hCoV-19/Peru/LIM-INS-149/2020|EPI ISL 536544|B.1.5|Peru|2020-03-17	South America|hCoV-19/Peru/JUN-INS-127/2020|EPI ISL 536525|B.1|Peru|2020-04-01	0.0002036911	South America
South America|hCoV-19/Brazil/MG-CV26/2020|EPI ISL 429684|B.1.1|Brazil|2020-03-17	South America|hCoV-19/Peru/JUN-INS-127/2020|EPI ISL 536525|B.1|Peru|2020-04-01	0.0003083121	South America
South America|hCoV-19/Colombia/VAC-INS-81251/2020|EPI ISL 456139|B.1.1|Colombia|2020-03-17	South America|hCoV-19/Peru/JUN-INS-127/2020|EPI ISL 536525|B.1|Peru|2020-04-01	0.0001374019	South America
South America|hCoV-19/Colombia/ANT-INS-80370/2020|EPI ISL 456118|B.1.5|Colombia|2020-03-17	South America|hCoV-19/Peru/JUN-INS-127/2020|EPI ISL 536525|B.1|Peru|2020-04-01	0.0001730684	South America
South America|hCoV-19/Brazil/MG-CV33/2020|EPI ISL 429689|B.1.1|Brazil|2020-03-17	South America|hCoV-19/Peru/JUN-INS-127/2020|EPI ISL 536525|B.1|Peru|2020-04-01	0.0002448597	South America
South America|hCoV-19/Brazil/SP-L11-CD185-2/2020|EPI ISL 476196|B.1|Brazil|2020-03-17	South America|hCoV-19/Peru/JUN-INS-127/2020|EPI ISL 536525|B.1|Peru|2020-04-01	0.0002147519	South America
South America|hCoV-19/Brazil/MG-0214/2020|EPI ISL 470580|B.1.1.33|Brazil|2020-03-17	South America|hCoV-19/Peru/JUN-INS-127/2020|EPI ISL 536525|B.1|Peru|2020-04-01	0.0002818146	South America
South America|hCoV-19/Colombia/CAU-INS-80705/2020|EPI ISL 456124|B.1|Colombia|2020-03-17	South America|hCoV-19/Peru/JUN-INS-127/2020|EPI ISL 536525|B.1|Peru|2020-04-01	0.0002484341	South America
South America|hCoV-19/Aruba/AW-RIVM-10114/2020|EPI ISL 547447|B.1|Aruba|2020-03-18	South America|hCoV-19/Peru/JUN-INS-127/2020|EPI ISL 536525|B.1|Peru|2020-04-01	0.0002027103	South America
South America|hCoV-19/Chile/RM-ISPCH-65/2020|EPI ISL 445361|B.1.1|Chile|2020-03-18	South America|hCoV-19/Peru/JUN-INS-127/2020|EPI ISL 536525|B.1|Peru|2020-04-01	0.0001689136	South America
South America|hCoV-19/Peru/LIM-INS-145/2020|EPI ISL 536540|A.2|Peru|2020-03-18	South America|hCoV-19/Peru/JUN-INS-127/2020|EPI ISL 536525|B.1|Peru|2020-04-01	0.0005407207	South America
South America|hCoV-19/Peru/LIM-INS-130/2020|EPI ISL 536527|B.1.1.1|Peru|2020-03-18	South America|hCoV-19/Peru/JUN-INS-127/2020|EPI ISL 536525|B.1|Peru|2020-04-01	0.0001351279	South America
South America|hCoV-19/Brazil/SP02cc/2020|EPI ISL 450506|B|Brazil|2020-03-18	South America|hCoV-19/Peru/JUN-INS-127/2020|EPI ISL 536525|B.1|Peru|2020-04-01	0.0004731318	South America
South America|hCoV-19/Argentina/C1374/2020|EPI ISL 420599|B.1.255|Argentina|2020-03-18	South America|hCoV-19/Peru/JUN-INS-127/2020|EPI ISL 536525|B.1|Peru|2020-04-01	0.0002702925	South America
South America|hCoV-19/Brazil/AC-IEC-162535/2020|EPI ISL 458139|B.1.1.33|Brazil|2020-03-18	South America|hCoV-19/Peru/JUN-INS-127/2020|EPI ISL 536525|B.1|Peru|2020-04-01	0.0002702925	South America
South America|hCoV-19/Brazil/SP-624/2020|EPI ISL 515527|B.1.1.33|Brazil|2020-03-18	South America|hCoV-19/Peru/JUN-INS-127/2020|EPI ISL 536525|B.1|Peru|2020-04-01	0.0002027008	South America
South America|hCoV-19/Peru/LIM-INS-161/2020|EPI ISL 536554|B.1.1|Peru|2020-03-18	South America|hCoV-19/Peru/JUN-INS-127/2020|EPI ISL 536525|B.1|Peru|2020-04-01	0.0002027156	South America
South America|hCoV-19/Peru/ARE-INS-072/2020|EPI ISL 523979|B.1.1|Peru|2020-03-18	South America|hCoV-19/Peru/JUN-INS-127/2020|EPI ISL 536525|B.1|Peru|2020-04-01	0.0001700322	South America
South America|hCoV-19/Peru/LIM-INS-158/2020|EPI ISL 536551|B.1.5|Peru|2020-03-18	South America|hCoV-19/Peru/JUN-INS-127/2020|EPI ISL 536525|B.1|Peru|2020-04-01	0.0002027198	South America
South America|hCoV-19/Colombia/RIS-INS-81402/2020|EPI ISL 497736|B.1|Colombia|2020-03-18	South America|hCoV-19/Peru/JUN-INS-127/2020|EPI ISL 536525|B.1|Peru|2020-04-01	0.0002027240	South America
South America|hCoV-19/Peru/LIM-INS-144/2020|EPI ISL 536539|A.2|Peru|2020-03-18	South America|hCoV-19/Peru/JUN-INS-127/2020|EPI ISL 536525|B.1|Peru|2020-04-01	0.0005411413	South America
South America|hCoV-19/Colombia/NSA-INS-80656/2020|EPI ISL 456126|B.1.5|Colombia|2020-03-18	South America|hCoV-19/Peru/JUN-INS-127/2020|EPI ISL 536525|B.1|Peru|2020-04-01	0.0002039739	South America
South America|hCoV-19/Peru/JUN-INS-153/2020|EPI ISL 536546|B.1.5|Peru|2020-03-18	South America|hCoV-19/Peru/JUN-INS-127/2020|EPI ISL 536525|B.1|Peru|2020-04-01	0.0004815206	South America
South America|hCoV-19/Brazil/SC-0243/2020|EPI ISL 470652|B.1.1|Brazil|2020-03-18	South America|hCoV-19/Peru/JUN-INS-127/2020|EPI ISL 536525|B.1|Peru|2020-04-01	0.0001731777	South America
South America|hCoV-19/Brazil/GO-0208/2020|EPI ISL 470575|B.1.22|Brazil|2020-03-18	South America|hCoV-19/Peru/JUN-INS-127/2020|EPI ISL 536525|B.1|Peru|2020-04-01	0.0002448118	South America
South America|hCoV-19/Peru/LIM-INS-157/2020|EPI ISL 536550|B.1.1|Peru|2020-03-19	South America|hCoV-19/Peru/JUN-INS-127/2020|EPI ISL 536525|B.1|Peru|2020-04-01	0.0001689180	South America
South America|hCoV-19/Chile/MA-ISPCH-5/2020|EPI ISL 445283|B.1|Chile|2020-03-19	South America|hCoV-19/Peru/JUN-INS-127/2020|EPI ISL 536525|B.1|Peru|2020-04-01	0.0002027103	South America
South America|hCoV-19/Peru/LIM-INS-155/2020|EPI ISL 536548|B.1.255|Peru|2020-03-19	South America|hCoV-19/Peru/JUN-INS-127/2020|EPI ISL 536525|B.1|Peru|2020-04-01	0.0002027103	South America
South America|hCoV-19/Chile/VS-ISPCH-3/2020|EPI ISL 445286|B.1|Chile|2020-03-19	South America|hCoV-19/Peru/JUN-INS-127/2020|EPI ISL 536525|B.1|Peru|2020-04-01	0.0002365007	South America
South America|hCoV-19/Colombia/VAC-INS-82320/2020|EPI ISL 456151|B.1|Colombia|2020-03-19	South America|hCoV-19/Peru/JUN-INS-127/2020|EPI ISL 536525|B.1|Peru|2020-04-01	0.0002027103	South America
South America|hCoV-19/Peru/JUN-UPCH-0118/2020|EPI ISL 568515|B.1.255|Peru|2020-03-19	South America|hCoV-19/Peru/JUN-INS-127/2020|EPI ISL 536525|B.1|Peru|2020-04-01	0.0002365007	South America
South America|hCoV-19/Brazil/RJ-LVM161-2/2020|EPI ISL 528539|A.2|Brazil|2020-03-19	South America|hCoV-19/Peru/JUN-INS-127/2020|EPI ISL 536525|B.1|Peru|2020-04-01	0.0005407348	South America
South America|hCoV-19/Chile/MA-ISPCH-4/2020|EPI ISL 445282|B.1.5|Chile|2020-03-19	South America|hCoV-19/Peru/JUN-INS-127/2020|EPI ISL 536525|B.1|Peru|2020-04-01	0.0001689136	South America
South America|hCoV-19/Brazil/PB-IEC-161853/2020|EPI ISL 524801|B.1.5|Brazil|2020-03-19	South America|hCoV-19/Peru/JUN-INS-127/2020|EPI ISL 536525|B.1|Peru|2020-04-01	0.0002365007	South America
South America|hCoV-19/Chile/RM-ISPCH-45/2020|EPI ISL 445324|B.1.5|Chile|2020-03-19	South America|hCoV-19/Peru/JUN-INS-127/2020|EPI ISL 536525|B.1|Peru|2020-04-01	0.0001689180	South America
South America|hCoV-19/Brazil/SE-6536/2020|EPI ISL 541376|B.1.1.33|Brazil|2020-03-19	South America|hCoV-19/Peru/JUN-INS-127/2020|EPI ISL 536525|B.1|Peru|2020-04-01	0.0002364896	South America
South America|hCoV-19/Brazil/SE-6533/2020|EPI ISL 541374|B.1.1|Brazil|2020-03-19	South America|hCoV-19/Peru/JUN-INS-127/2020|EPI ISL 536525|B.1|Peru|2020-04-01	0.0002027061	South America
South America|hCoV-19/Chile/RM-ISPCH-36/2020|EPI ISL 445315|B.1.1|Chile|2020-03-19	South America|hCoV-19/Peru/JUN-INS-127/2020|EPI ISL 536525|B.1|Peru|2020-04-01	0.0001689237	South America
South America|hCoV-19/Chile/RM-ISPCH-39/2020|EPI ISL 445318|B|Chile|2020-03-19	South America|hCoV-19/Peru/JUN-INS-127/2020|EPI ISL 536525|B.1|Peru|2020-04-01	0.0004055181	South America
South America|hCoV-19/Peru/LIM-INS-162/2020|EPI ISL 536555|B.1.1|Peru|2020-03-19	South America|hCoV-19/Peru/JUN-INS-127/2020|EPI ISL 536525|B.1|Peru|2020-04-01	0.0002035656	South America
South America|hCoV-19/Chile/VS-CMM-28875/2020|EPI ISL 459864|B.1.1|Chile|2020-03-19	South America|hCoV-19/Peru/JUN-INS-127/2020|EPI ISL 536525|B.1|Peru|2020-04-01	0.0001363947	South America
South America|hCoV-19/Brazil/SP-L7-CD67/2020|EPI ISL 476435|B.1.1.33|Brazil|2020-03-19	South America|hCoV-19/Peru/JUN-INS-127/2020|EPI ISL 536525|B.1|Peru|2020-04-01	0.0002388289	South America
South America|hCoV-19/Peru/JUN-INS-154/2020|EPI ISL 536547|B.1|Peru|2020-03-19	South America|hCoV-19/Peru/JUN-INS-127/2020|EPI ISL 536525|B.1|Peru|2020-04-01	0.0002390537	South America
South America|hCoV-19/Brazil/MG-0215/2020|EPI ISL 470581|B.1|Brazil|2020-03-19	South America|hCoV-19/Peru/JUN-INS-127/2020|EPI ISL 536525|B.1|Peru|2020-04-01	0.0003092440	South America
South America|hCoV-19/Brazil/MG-0216/2020|EPI ISL 470582|B.1.1.33|Brazil|2020-03-19	South America|hCoV-19/Peru/JUN-INS-127/2020|EPI ISL 536525|B.1|Peru|2020-04-01	0.0002748760	South America
South America|hCoV-19/Brazil/SP-L7-CD76/2020|EPI ISL 476443|B.1|Brazil|2020-03-19	South America|hCoV-19/Peru/JUN-INS-127/2020|EPI ISL 536525|B.1|Peru|2020-04-01	0.0002406580	South America
South America|hCoV-19/Uruguay/UY-10/2020|EPI ISL 429257|B.31|Uruguay|2020-03-19	South America|hCoV-19/Peru/JUN-INS-127/2020|EPI ISL 536525|B.1|Peru|2020-04-01	0.0006248130	South America
South America|hCoV-19/Brazil/PI-0239/2020|EPI ISL 470613|B.1.1.33|Brazil|2020-03-19	South America|hCoV-19/Peru/JUN-INS-127/2020|EPI ISL 536525|B.1|Peru|2020-04-01	0.0002078327	South America
South America|hCoV-19/Brazil/SP-L11-CD200/2020|EPI ISL 476201|B.1.1.33|Brazil|2020-03-19	South America|hCoV-19/Peru/JUN-INS-127/2020|EPI ISL 536525|B.1|Peru|2020-04-01	0.0002112565	South America
South America|hCoV-19/Brazil/SP-L9-CD122/2020|EPI ISL 476472|B.1.255|Brazil|2020-03-19	South America|hCoV-19/Peru/JUN-INS-127/2020|EPI ISL 536525|B.1|Peru|2020-04-01	0.0002119682	South America
South America|hCoV-19/Colombia/VAC-INS-82307/2020|EPI ISL 456143|B.1|Colombia|2020-03-19	South America|hCoV-19/Peru/JUN-INS-127/2020|EPI ISL 536525|B.1|Peru|2020-04-01	0.0002109399	South America
South America|hCoV-19/Brazil/RS-L10-CD175/2020|EPI ISL 476188|B.1.1.33|Brazil|2020-03-19	South America|hCoV-19/Peru/JUN-INS-127/2020|EPI ISL 536525|B.1|Peru|2020-04-01	0.0002147414	South America
South America|hCoV-19/Chile/VS-ISPCH-4/2020|EPI ISL 445287|B.1.5|Chile|2020-03-19	South America|hCoV-19/Peru/JUN-INS-127/2020|EPI ISL 536525|B.1|Peru|2020-04-01	0.0001351320	South America
South America|hCoV-19/Aruba/AW-RIVM-10115/2020|EPI ISL 547448|B.1|Aruba|2020-03-20	South America|hCoV-19/Peru/JUN-INS-127/2020|EPI ISL 536525|B.1|Peru|2020-04-01	0.0002365118	South America
South America|hCoV-19/Brazil/PA-IEC-161548/2020|EPI ISL 450874|B.1.1.33|Brazil|2020-03-20	South America|hCoV-19/Peru/JUN-INS-127/2020|EPI ISL 536525|B.1|Peru|2020-04-01	0.0002027008	South America
South America|hCoV-19/Peru/ARE-INS-164/2020|EPI ISL 536557|B.1.5|Peru|2020-03-20	South America|hCoV-19/Peru/JUN-INS-127/2020|EPI ISL 536525|B.1|Peru|2020-04-01	0.0001689694	South America
South America|hCoV-19/Peru/LIM-UPCH-0011/2020|EPI ISL 529068|B.1.1.1|Peru|2020-03-20	South America|hCoV-19/Peru/JUN-INS-127/2020|EPI ISL 536525|B.1|Peru|2020-04-01	0.0002703249	South America
South America|hCoV-19/Colombia/ANT-INS-82457/2020|EPI ISL 456146|B.1.5|Colombia|2020-03-20	South America|hCoV-19/Peru/JUN-INS-127/2020|EPI ISL 536525|B.1|Peru|2020-04-01	0.0001689180	South America
South America|hCoV-19/Peru/ARE-INS-165/2020|EPI ISL 536558|B.1|Peru|2020-03-20	South America|hCoV-19/Peru/JUN-INS-127/2020|EPI ISL 536525|B.1|Peru|2020-04-01	0.0002365007	South America
South America|hCoV-19/Chile/RM-ISPCH-69/2020|EPI ISL 445365|B.1|Chile|2020-03-20	South America|hCoV-19/Peru/JUN-INS-127/2020|EPI ISL 536525|B.1|Peru|2020-04-01	0.0002027103	South America
South America|hCoV-19/Chile/MA-ISPCH-7/2020|EPI ISL 445288|B.1|Chile|2020-03-20	South America|hCoV-19/Peru/JUN-INS-127/2020|EPI ISL 536525|B.1|Peru|2020-04-01	0.0002365068	South America
South America|hCoV-19/Peru/LIM-INS-156/2020|EPI ISL 536549|B.1.5|Peru|2020-03-20	South America|hCoV-19/Peru/JUN-INS-127/2020|EPI ISL 536525|B.1|Peru|2020-04-01	0.0001689180	South America
South America|hCoV-19/Peru/ICA-INS-166/2020|EPI ISL 536559|B.1.1|Peru|2020-03-20	South America|hCoV-19/Peru/JUN-INS-127/2020|EPI ISL 536525|B.1|Peru|2020-04-01	0.0002027156	South America
South America|hCoV-19/Peru/ARE-UPCH-0111/2020|EPI ISL 540988|B.1|Peru|2020-03-20	South America|hCoV-19/Peru/JUN-INS-127/2020|EPI ISL 536525|B.1|Peru|2020-04-01	0.0002365007	South America
South America|hCoV-19/Brazil/RJ-763/2020|EPI ISL 427302|B.1.1.33|Brazil|2020-03-20	South America|hCoV-19/Peru/JUN-INS-127/2020|EPI ISL 536525|B.1|Peru|2020-04-01	0.0002027008	South America
South America|hCoV-19/Brazil/SE-6530/2020|EPI ISL 541373|B.1.1|Brazil|2020-03-20	South America|hCoV-19/Peru/JUN-INS-127/2020|EPI ISL 536525|B.1|Peru|2020-04-01	0.0002027008	South America
South America|hCoV-19/Brazil/MG-CV42/2020|EPI ISL 429695|B.1|Brazil|2020-03-20	South America|hCoV-19/Peru/JUN-INS-127/2020|EPI ISL 536525|B.1|Peru|2020-04-01	0.0001692818	South America
South America|hCoV-19/Peru/ARE-UPCH-0110/2020|EPI ISL 540987|B.1.5|Peru|2020-03-20	South America|hCoV-19/Peru/JUN-INS-127/2020|EPI ISL 536525|B.1|Peru|2020-04-01	0.0001689694	South America
South America|hCoV-19/Colombia/MAG-INS-81035/2020|EPI ISL 456125|B.1.255|Colombia|2020-03-20	South America|hCoV-19/Peru/JUN-INS-127/2020|EPI ISL 536525|B.1|Peru|2020-04-01	0.0002389382	South America
South America|hCoV-19/Brazil/MG-0217/2020|EPI ISL 470583|B.1.1.33|Brazil|2020-03-20	South America|hCoV-19/Peru/JUN-INS-127/2020|EPI ISL 536525|B.1|Peru|2020-04-01	0.0002100218	South America
South America|hCoV-19/Chile/RM-ISPCH-47/2020|EPI ISL 445326|B.1.5|Chile|2020-03-21	South America|hCoV-19/Peru/JUN-INS-127/2020|EPI ISL 536525|B.1|Peru|2020-04-01	0.0002027061	South America
South America|hCoV-19/Chile/MA-ISPCH-14/2020|EPI ISL 445295|B.1.98|Chile|2020-03-21	South America|hCoV-19/Peru/JUN-INS-127/2020|EPI ISL 536525|B.1|Peru|2020-04-01	0.0001689136	South America
South America|hCoV-19/Chile/RM-ISPCH-71/2020|EPI ISL 445367|B.1.1.33|Chile|2020-03-21	South America|hCoV-19/Peru/JUN-INS-127/2020|EPI ISL 536525|B.1|Peru|2020-04-01	0.0002365007	South America
South America|hCoV-19/Peru/LIM-UPCH-0119/2020|EPI ISL 568516|B.1.1|Peru|2020-03-21	South America|hCoV-19/Peru/JUN-INS-127/2020|EPI ISL 536525|B.1|Peru|2020-04-01	0.0001689180	South America
South America|hCoV-19/Chile/RM-ISPCH-23/2020|EPI ISL 445302|B.1.1|Chile|2020-03-21	South America|hCoV-19/Peru/JUN-INS-127/2020|EPI ISL 536525|B.1|Peru|2020-04-01	0.0001351279	South America
South America|hCoV-19/Chile/MA-ISPCH-9/2020|EPI ISL 445290|B.1|Chile|2020-03-21	South America|hCoV-19/Peru/JUN-INS-127/2020|EPI ISL 536525|B.1|Peru|2020-04-01	0.0002027103	South America
South America|hCoV-19/Chile/RM-ISPCH-48/2020|EPI ISL 445327|B.1.5|Chile|2020-03-21	South America|hCoV-19/Peru/JUN-INS-127/2020|EPI ISL 536525|B.1|Peru|2020-04-01	0.0002364896	South America
South America|hCoV-19/Chile/RM-ISPCH-70/2020|EPI ISL 445366|B.1.5|Chile|2020-03-21	South America|hCoV-19/Peru/JUN-INS-127/2020|EPI ISL 536525|B.1|Peru|2020-04-01	0.0001689180	South America
South America|hCoV-19/Chile/MA-ISPCH-13/2020|EPI ISL 445294|B.1|Chile|2020-03-21	South America|hCoV-19/Peru/JUN-INS-127/2020|EPI ISL 536525|B.1|Peru|2020-04-01	0.0002027172	South America
South America|hCoV-19/Chile/MA-ISPCH-10/2020|EPI ISL 445291|B.1|Chile|2020-03-21	South America|hCoV-19/Peru/JUN-INS-127/2020|EPI ISL 536525|B.1|Peru|2020-04-01	0.0002027240	South America
South America|hCoV-19/Brazil/CE-L12-CD224/2020|EPI ISL 476218|B.1.5|Brazil|2020-03-21	South America|hCoV-19/Peru/JUN-INS-127/2020|EPI ISL 536525|B.1|Peru|2020-04-01	0.0002859028	South America
South America|hCoV-19/Chile/RM-ISPCH-59/2020|EPI ISL 445355|B.1.5|Chile|2020-03-22	South America|hCoV-19/Peru/JUN-INS-127/2020|EPI ISL 536525|B.1|Peru|2020-04-01	0.0002027152	South America
South America|hCoV-19/Chile/MA-ISPCH-11/2020|EPI ISL 445292|B.1|Chile|2020-03-22	South America|hCoV-19/Peru/JUN-INS-127/2020|EPI ISL 536525|B.1|Peru|2020-04-01	0.0002365068	South America
South America|hCoV-19/Argentina/C3013/2020|EPI ISL 420598|B.1.220|Argentina|2020-03-22	South America|hCoV-19/Peru/JUN-INS-127/2020|EPI ISL 536525|B.1|Peru|2020-04-01	0.0002364896	South America
South America|hCoV-19/Brazil/SP-144/2020|EPI ISL 468310|B.1.1.33|Brazil|2020-03-22	South America|hCoV-19/Peru/JUN-INS-127/2020|EPI ISL 536525|B.1|Peru|2020-04-01	0.0002364957	South America
South America|hCoV-19/Peru/LIM-INS-168/2020|EPI ISL 536561|A.2|Peru|2020-03-22	South America|hCoV-19/Peru/JUN-INS-127/2020|EPI ISL 536525|B.1|Peru|2020-04-01	0.0005407207	South America
South America|hCoV-19/Chile/MA-ISPCH-15/2020|EPI ISL 445299|B.1|Chile|2020-03-22	South America|hCoV-19/Peru/JUN-INS-127/2020|EPI ISL 536525|B.1|Peru|2020-04-01	0.0002365007	South America
South America|hCoV-19/Aruba/AW-RIVM-10122/2020|EPI ISL 547449|B.40|Aruba|2020-03-22	South America|hCoV-19/Peru/JUN-INS-127/2020|EPI ISL 536525|B.1|Peru|2020-04-01	0.0004731219	South America
South America|hCoV-19/Brazil/DF-891/2020|EPI ISL 427298|B.1.1.33|Brazil|2020-03-22	South America|hCoV-19/Peru/JUN-INS-127/2020|EPI ISL 536525|B.1|Peru|2020-04-01	0.0002027008	South America
South America|hCoV-19/Colombia/BOL-INS-84730/2020|EPI ISL 497738|B.1|Colombia|2020-03-22	South America|hCoV-19/Peru/JUN-INS-127/2020|EPI ISL 536525|B.1|Peru|2020-04-01	0.0001689421	South America
South America|hCoV-19/Colombia/DC-INS-84861/2020|EPI ISL 456116|B.1.5|Colombia|2020-03-22	South America|hCoV-19/Peru/JUN-INS-127/2020|EPI ISL 536525|B.1|Peru|2020-04-01	0.0001731165	South America
South America|hCoV-19/Brazil/MG-CV49/2020|EPI ISL 429702|B.1.5|Brazil|2020-03-22	South America|hCoV-19/Peru/JUN-INS-127/2020|EPI ISL 536525|B.1|Peru|2020-04-01	0.0002091289	South America
South America|hCoV-19/Brazil/SP-L7-CD63/2020|EPI ISL 476432|B.1.255|Brazil|2020-03-22	South America|hCoV-19/Peru/JUN-INS-127/2020|EPI ISL 536525|B.1|Peru|2020-04-01	0.0002504690	South America
South America|hCoV-19/Brazil/SP-602/2020|EPI ISL 515526|B.1.1|Brazil|2020-03-23	South America|hCoV-19/Peru/JUN-INS-127/2020|EPI ISL 536525|B.1|Peru|2020-04-01	0.0002027098	South America
South America|hCoV-19/Peru/LAL-UPCH-0109/2020|EPI ISL 540986|B.1.1|Peru|2020-03-23	South America|hCoV-19/Peru/JUN-INS-127/2020|EPI ISL 536525|B.1|Peru|2020-04-01	0.0002365007	South America
South America|hCoV-19/Brazil/SP-279/2020|EPI ISL 527858|B.1.1.33|Brazil|2020-03-23	South America|hCoV-19/Peru/JUN-INS-127/2020|EPI ISL 536525|B.1|Peru|2020-04-01	0.0002702925	South America
South America|hCoV-19/Brazil/RJ-DCVN01/2020|EPI ISL 483065|B.1.3|Brazil|2020-03-23	South America|hCoV-19/Peru/JUN-INS-127/2020|EPI ISL 536525|B.1|Peru|2020-04-01	0.0003379053	South America
South America|hCoV-19/Brazil/DF-861/2020|EPI ISL 427296|B.1.1.33|Brazil|2020-03-23	South America|hCoV-19/Peru/JUN-INS-127/2020|EPI ISL 536525|B.1|Peru|2020-04-01	0.0002364896	South America
South America|hCoV-19/Brazil/DF-862/2020|EPI ISL 427297|B.1.1.33|Brazil|2020-03-23	South America|hCoV-19/Peru/JUN-INS-127/2020|EPI ISL 536525|B.1|Peru|2020-04-01	0.0002027008	South America
South America|hCoV-19/Chile/LI-ISPCH-9/2020|EPI ISL 445300|B.1.1|Chile|2020-03-23	South America|hCoV-19/Peru/JUN-INS-127/2020|EPI ISL 536525|B.1|Peru|2020-04-01	0.0001689193	South America
South America|hCoV-19/Chile/RM-ISPCH-51/2020|EPI ISL 445330|B.1|Chile|2020-03-23	South America|hCoV-19/Peru/JUN-INS-127/2020|EPI ISL 536525|B.1|Peru|2020-04-01	0.0002027172	South America
South America|hCoV-19/Chile/RM-ISPCH-50/2020|EPI ISL 445329|B|Chile|2020-03-23	South America|hCoV-19/Peru/JUN-INS-127/2020|EPI ISL 536525|B.1|Peru|2020-04-01	0.0003379307	South America
South America|hCoV-19/Chile/LI-ISPCH-8/2020|EPI ISL 445298|B.1.1|Chile|2020-03-23	South America|hCoV-19/Peru/JUN-INS-127/2020|EPI ISL 536525|B.1|Peru|2020-04-01	0.0002027293	South America
South America|hCoV-19/Colombia/CES-INS-87973/2020|EPI ISL 498153|B.1.255|Colombia|2020-03-23	South America|hCoV-19/Peru/JUN-INS-127/2020|EPI ISL 536525|B.1|Peru|2020-04-01	0.0002027240	South America
South America|hCoV-19/Colombia/QUI-INS-85082/2020|EPI ISL 497744|B|Colombia|2020-03-23	South America|hCoV-19/Peru/JUN-INS-127/2020|EPI ISL 536525|B.1|Peru|2020-04-01	0.0001351507	South America
South America|hCoV-19/Uruguay/UY-NYUMC857/2020|EPI ISL 457953|B.1.1.33|Uruguay|2020-03-23	South America|hCoV-19/Peru/JUN-INS-127/2020|EPI ISL 536525|B.1|Peru|2020-04-01	0.0002052942	South America
South America|hCoV-19/Peru/CAL-INS-137/2020|EPI ISL 536532|B.1.1.1|Peru|2020-03-23	South America|hCoV-19/Peru/JUN-INS-127/2020|EPI ISL 536525|B.1|Peru|2020-04-01	0.0001699282	South America
South America|hCoV-19/Brazil/MG-0218/2020|EPI ISL 470584|B.1.1.33|Brazil|2020-03-23	South America|hCoV-19/Peru/JUN-INS-127/2020|EPI ISL 536525|B.1|Peru|2020-04-01	0.0002061475	South America
South America|hCoV-19/Brazil/RJ-0247/2020|EPI ISL 470615|B.1.1.33|Brazil|2020-03-23	South America|hCoV-19/Peru/JUN-INS-127/2020|EPI ISL 536525|B.1|Peru|2020-04-01	0.0002755290	South America
South America|hCoV-19/Brazil/SP-L9-CD137/2020|EPI ISL 476484|B.1.1.33|Brazil|2020-03-23	South America|hCoV-19/Peru/JUN-INS-127/2020|EPI ISL 536525|B.1|Peru|2020-04-01	0.0002802653	South America
South America|hCoV-19/Brazil/SP-L7-CD70/2020|EPI ISL 476437|B.1.255|Brazil|2020-03-23	South America|hCoV-19/Peru/JUN-INS-127/2020|EPI ISL 536525|B.1|Peru|2020-04-01	0.0002103706	South America
South America|hCoV-19/Brazil/SP-L8-CD101/2020|EPI ISL 476450|B.1.1.33|Brazil|2020-03-23	South America|hCoV-19/Peru/JUN-INS-127/2020|EPI ISL 536525|B.1|Peru|2020-04-01	0.0002121748	South America
South America|hCoV-19/Brazil/CE-L11-CD196/2020|EPI ISL 476200|B.1.212|Brazil|2020-03-23	South America|hCoV-19/Peru/JUN-INS-127/2020|EPI ISL 536525|B.1|Peru|2020-04-01	0.0002500449	South America
South America|hCoV-19/Brazil/MA-IEC-162157/2020|EPI ISL 524797|B.1.1.33|Brazil|2020-03-24	South America|hCoV-19/Peru/JUN-INS-127/2020|EPI ISL 536525|B.1|Peru|2020-04-01	0.0002027004	South America
South America|hCoV-19/Brazil/SP-165/2020|EPI ISL 523963|B.1|Brazil|2020-03-24	South America|hCoV-19/Peru/JUN-INS-127/2020|EPI ISL 536525|B.1|Peru|2020-04-01	0.0002027103	South America
South America|hCoV-19/Peru/LIM-INS-019/2020|EPI ISL 491172|B.1.1.1|Peru|2020-03-24	South America|hCoV-19/Peru/JUN-INS-127/2020|EPI ISL 536525|B.1|Peru|2020-04-01	0.0001700277	South America
South America|hCoV-19/Peru/LIM-INS-022/2020|EPI ISL 491428|B.1.1.1|Peru|2020-03-24	South America|hCoV-19/Peru/JUN-INS-127/2020|EPI ISL 536525|B.1|Peru|2020-04-01	0.0001360191	South America
South America|hCoV-19/Brazil/SP-L7-CD72/2020|EPI ISL 476439|B.1.1.33|Brazil|2020-03-24	South America|hCoV-19/Peru/JUN-INS-127/2020|EPI ISL 536525|B.1|Peru|2020-04-01	0.0002729609	South America
South America|hCoV-19/Brazil/SP-L9-CD91/2020|EPI ISL 476490|B.1.255|Brazil|2020-03-24	South America|hCoV-19/Peru/JUN-INS-127/2020|EPI ISL 536525|B.1|Peru|2020-04-01	0.0002388404	South America
South America|hCoV-19/Brazil/SC-L16-CD314/2020|EPI ISL 476278|B.1.1.33|Brazil|2020-03-24	South America|hCoV-19/Peru/JUN-INS-127/2020|EPI ISL 536525|B.1|Peru|2020-04-01	0.0002730390	South America
South America|hCoV-19/Brazil/RJ-0248/2020|EPI ISL 470616|B.1.5|Brazil|2020-03-24	South America|hCoV-19/Peru/JUN-INS-127/2020|EPI ISL 536525|B.1|Peru|2020-04-01	0.0002061869	South America
South America|hCoV-19/Brazil/SP-L9-CD140/2020|EPI ISL 476487|B.1.1.33|Brazil|2020-03-24	South America|hCoV-19/Peru/JUN-INS-127/2020|EPI ISL 536525|B.1|Peru|2020-04-01	0.0002406186	South America
South America|hCoV-19/Brazil/SP-L9-CD139/2020|EPI ISL 476486|B.1.1.33|Brazil|2020-03-24	South America|hCoV-19/Peru/JUN-INS-127/2020|EPI ISL 536525|B.1|Peru|2020-04-01	0.0002119576	South America
South America|hCoV-19/Chile/MA-CMM-31600/2020|EPI ISL 459861|B.1|Chile|2020-03-25	South America|hCoV-19/Peru/JUN-INS-127/2020|EPI ISL 536525|B.1|Peru|2020-04-01	0.0002027101	South America
South America|hCoV-19/Brazil/SP-625/2020|EPI ISL 515528|B.1.1.33|Brazil|2020-03-25	South America|hCoV-19/Peru/JUN-INS-127/2020|EPI ISL 536525|B.1|Peru|2020-04-01	0.0002027008	South America
South America|hCoV-19/Brazil/RJ-818/2020|EPI ISL 427303|B.1.1.33|Brazil|2020-03-25	South America|hCoV-19/Peru/JUN-INS-127/2020|EPI ISL 536525|B.1|Peru|2020-04-01	0.0002364896	South America
South America|hCoV-19/Brazil/RJ-1111/2020|EPI ISL 456076|B.1.1.33|Brazil|2020-03-25	South America|hCoV-19/Peru/JUN-INS-127/2020|EPI ISL 536525|B.1|Peru|2020-04-01	0.0002364896	South America
South America|hCoV-19/Brazil/RJ-1119/2020|EPI ISL 456077|B.1.1.33|Brazil|2020-03-25	South America|hCoV-19/Peru/JUN-INS-127/2020|EPI ISL 536525|B.1|Peru|2020-04-01	0.0002027008	South America
South America|hCoV-19/Peru/LIM-INS-017/2020|EPI ISL 490316|B.1.255|Peru|2020-03-25	South America|hCoV-19/Peru/JUN-INS-127/2020|EPI ISL 536525|B.1|Peru|2020-04-01	0.0002040475	South America
South America|hCoV-19/Peru/LIM-INS-024/2020|EPI ISL 491429|A.2|Peru|2020-03-25	South America|hCoV-19/Peru/JUN-INS-127/2020|EPI ISL 536525|B.1|Peru|2020-04-01	0.0005102725	South America
South America|hCoV-19/Peru/LIM-INS-018/2020|EPI ISL 490975|B.1|Peru|2020-03-25	South America|hCoV-19/Peru/JUN-INS-127/2020|EPI ISL 536525|B.1|Peru|2020-04-01	0.0002720955	South America
South America|hCoV-19/Brazil/SP-636/2020|EPI ISL 515550|B.1.1.33|Brazil|2020-03-25	South America|hCoV-19/Peru/JUN-INS-127/2020|EPI ISL 536525|B.1|Peru|2020-04-01	0.0002027077	South America
South America|hCoV-19/Colombia/ANT-UdeA-200325-01/2020|EPI ISL 536399|B.1.5|Colombia|2020-03-25	South America|hCoV-19/Peru/JUN-INS-127/2020|EPI ISL 536525|B.1|Peru|2020-04-01	0.0001689294	South America
South America|hCoV-19/Colombia/MAG-INS-87968/2020|EPI ISL 498152|B.1|Colombia|2020-03-25	South America|hCoV-19/Peru/JUN-INS-127/2020|EPI ISL 536525|B.1|Peru|2020-04-01	0.0003041309	South America
South America|hCoV-19/Chile/AR-ISPCH-14/2020|EPI ISL 445348|B.1.255|Chile|2020-03-25	South America|hCoV-19/Peru/JUN-INS-127/2020|EPI ISL 536525|B.1|Peru|2020-04-01	0.0002027309	South America
South America|hCoV-19/Colombia/ATL-INS-88612/2020|EPI ISL 498155|B.1|Colombia|2020-03-25	South America|hCoV-19/Peru/JUN-INS-127/2020|EPI ISL 536525|B.1|Peru|2020-04-01	0.0001689364	South America
South America|hCoV-19/Uruguay/UY-NYUMC861/2020|EPI ISL 457957|B.1.1.1|Uruguay|2020-03-25	South America|hCoV-19/Peru/JUN-INS-127/2020|EPI ISL 536525|B.1|Peru|2020-04-01	0.0001706857	South America
South America|hCoV-19/Brazil/SP-L11-CD93/2020|EPI ISL 476204|B.1.1.33|Brazil|2020-03-25	South America|hCoV-19/Peru/JUN-INS-127/2020|EPI ISL 536525|B.1|Peru|2020-04-01	0.0003125051	South America
South America|hCoV-19/Brazil/RJ-0249/2020|EPI ISL 470617|B.1.1.33|Brazil|2020-03-25	South America|hCoV-19/Peru/JUN-INS-127/2020|EPI ISL 536525|B.1|Peru|2020-04-01	0.0002078181	South America
South America|hCoV-19/Brazil/RJ-872/2020|EPI ISL 427304|B.1.1.33|Brazil|2020-03-26	South America|hCoV-19/Peru/JUN-INS-127/2020|EPI ISL 536525|B.1|Peru|2020-04-01	0.0002702925	South America
South America|hCoV-19/Brazil/PR-5623/2020|EPI ISL 541346|B.1.3|Brazil|2020-03-26	South America|hCoV-19/Peru/JUN-INS-127/2020|EPI ISL 536525|B.1|Peru|2020-04-01	0.0003378895	South America
South America|hCoV-19/Colombia/CAL-GUR-0072/2020|EPI ISL 447734|A.2|Colombia|2020-03-26	South America|hCoV-19/Peru/JUN-INS-127/2020|EPI ISL 536525|B.1|Peru|2020-04-01	0.0005745480	South America
South America|hCoV-19/Colombia/VAC-GUR-0084/2020|EPI ISL 447735|B.1|Colombia|2020-03-26	South America|hCoV-19/Peru/JUN-INS-127/2020|EPI ISL 536525|B.1|Peru|2020-04-01	0.0002027172	South America
South America|hCoV-19/Colombia/VAC-GUR-0135/2020|EPI ISL 447737|B.1|Colombia|2020-03-26	South America|hCoV-19/Peru/JUN-INS-127/2020|EPI ISL 536525|B.1|Peru|2020-04-01	0.0002366766	South America
South America|hCoV-19/Colombia/BOY-INS-88871/2020|EPI ISL 498158|B|Colombia|2020-03-26	South America|hCoV-19/Peru/JUN-INS-127/2020|EPI ISL 536525|B.1|Peru|2020-04-01	0.0001351461	South America
South America|hCoV-19/Colombia/VAC-GUR-0094/2020|EPI ISL 447736|B.1|Colombia|2020-03-26	South America|hCoV-19/Peru/JUN-INS-127/2020|EPI ISL 536525|B.1|Peru|2020-04-01	0.0002375631	South America
South America|hCoV-19/Uruguay/UY-NYUMC863/2020|EPI ISL 457959|B|Uruguay|2020-03-26	South America|hCoV-19/Peru/JUN-INS-127/2020|EPI ISL 536525|B.1|Peru|2020-04-01	0.0004109330	South America
South America|hCoV-19/Brazil/SC-L17-CD322/2020|EPI ISL 476297|B.1.1.33|Brazil|2020-03-26	South America|hCoV-19/Peru/JUN-INS-127/2020|EPI ISL 536525|B.1|Peru|2020-04-01	0.0002047060	South America
South America|hCoV-19/Brazil/RJ-0250/2020|EPI ISL 470618|B.1.1.33|Brazil|2020-03-26	South America|hCoV-19/Peru/JUN-INS-127/2020|EPI ISL 536525|B.1|Peru|2020-04-01	0.0002049228	South America
South America|hCoV-19/Brazil/SP-L14-CD241/2020|EPI ISL 476245|B.1.1.33|Brazil|2020-03-26	South America|hCoV-19/Peru/JUN-INS-127/2020|EPI ISL 536525|B.1|Peru|2020-04-01	0.0002105302	South America
South America|hCoV-19/Argentina/PAIS-A0003/2020|EPI ISL 430795|B.1|Argentina|2020-03-26	South America|hCoV-19/Peru/JUN-INS-127/2020|EPI ISL 536525|B.1|Peru|2020-04-01	0.0002479650	South America
South America|hCoV-19/Argentina/PAIS-A0004/2020|EPI ISL 430796|B.1.5|Argentina|2020-03-27	South America|hCoV-19/Peru/JUN-INS-127/2020|EPI ISL 536525|B.1|Peru|2020-04-01	0.0002703113	South America
South America|hCoV-19/Argentina/PAIS-A0005/2020|EPI ISL 430797|B.1.1|Argentina|2020-03-27	South America|hCoV-19/Peru/JUN-INS-127/2020|EPI ISL 536525|B.1|Peru|2020-04-01	0.0002030078	South America
South America|hCoV-19/Chile/RM-CMM-32205/2020|EPI ISL 459859|B.1.5|Chile|2020-03-27	South America|hCoV-19/Peru/JUN-INS-127/2020|EPI ISL 536525|B.1|Peru|2020-04-01	0.0001689180	South America
South America|hCoV-19/Peru/LIM-INS-020/2020|EPI ISL 490976|B.1.1.1|Peru|2020-03-27	South America|hCoV-19/Peru/JUN-INS-127/2020|EPI ISL 536525|B.1|Peru|2020-04-01	0.0001360885	South America
South America|hCoV-19/Brazil/RJ-0251/2020|EPI ISL 470619|B.1|Brazil|2020-03-27	South America|hCoV-19/Peru/JUN-INS-127/2020|EPI ISL 536525|B.1|Peru|2020-04-01	0.0001718139	South America
South America|hCoV-19/Brazil/SP-L14-CD260/2020|EPI ISL 476256|B.1|Brazil|2020-03-27	South America|hCoV-19/Peru/JUN-INS-127/2020|EPI ISL 536525|B.1|Peru|2020-04-01	0.0001718671	South America
South America|hCoV-19/Brazil/SP-L14-CD242/2020|EPI ISL 476246|B.1.1.33|Brazil|2020-03-27	South America|hCoV-19/Peru/JUN-INS-127/2020|EPI ISL 536525|B.1|Peru|2020-04-01	0.0002063319	South America
South America|hCoV-19/Brazil/SP-L17-CD324/2020|EPI ISL 476298|B.1.1|Brazil|2020-03-27	South America|hCoV-19/Peru/JUN-INS-127/2020|EPI ISL 536525|B.1|Peru|2020-04-01	0.0002450218	South America
South America|hCoV-19/Brazil/SP-L17-CD327/2020|EPI ISL 476299|B.1.212|Brazil|2020-03-27	South America|hCoV-19/Peru/JUN-INS-127/2020|EPI ISL 536525|B.1|Peru|2020-04-01	0.0002471154	South America
South America|hCoV-19/Chile/RM-ISPCH-75/2020|EPI ISL 445371|B.1.5|Chile|2020-03-28	South America|hCoV-19/Peru/JUN-INS-127/2020|EPI ISL 536525|B.1|Peru|2020-04-01	0.0002027113	South America
South America|hCoV-19/Argentina/PAIS-A0006/2020|EPI ISL 430798|B.1.3|Argentina|2020-03-28	South America|hCoV-19/Peru/JUN-INS-127/2020|EPI ISL 536525|B.1|Peru|2020-04-01	0.0003040937	South America
South America|hCoV-19/Colombia/CUN-GUR-0454/2020|EPI ISL 447744|B.1.255|Colombia|2020-03-28	South America|hCoV-19/Peru/JUN-INS-127/2020|EPI ISL 536525|B.1|Peru|2020-04-01	0.0002027172	South America
South America|hCoV-19/Colombia/RIS-INS-87267/2020|EPI ISL 497745|B.1|Colombia|2020-03-28	South America|hCoV-19/Peru/JUN-INS-127/2020|EPI ISL 536525|B.1|Peru|2020-04-01	0.0002027240	South America
South America|hCoV-19/Brazil/SP-120/2020|EPI ISL 515521|B.1.1.33|Brazil|2020-03-28	South America|hCoV-19/Peru/JUN-INS-127/2020|EPI ISL 536525|B.1|Peru|2020-04-01	0.0002027693	South America
South America|hCoV-19/Brazil/PR-5622/2020|EPI ISL 541345|B.1|Brazil|2020-03-28	South America|hCoV-19/Peru/JUN-INS-127/2020|EPI ISL 536525|B.1|Peru|2020-04-01	0.0002368928	South America
South America|hCoV-19/Uruguay/UY-NYUMC865/2020|EPI ISL 457961|B|Uruguay|2020-03-28	South America|hCoV-19/Peru/JUN-INS-127/2020|EPI ISL 536525|B.1|Peru|2020-04-01	0.0004434413	South America
South America|hCoV-19/Uruguay/UY-NYUMC867/2020|EPI ISL 457963|B.1.1.1|Uruguay|2020-03-28	South America|hCoV-19/Peru/JUN-INS-127/2020|EPI ISL 536525|B.1|Peru|2020-04-01	0.0001704937	South America
South America|hCoV-19/Brazil/CE-L16-CD332/2020|EPI ISL 476281|B.1.1.33|Brazil|2020-03-28	South America|hCoV-19/Peru/JUN-INS-127/2020|EPI ISL 536525|B.1|Peru|2020-04-01	0.0002097353	South America
South America|hCoV-19/Brazil/SP-551/2020|EPI ISL 471554|B.1.1.33|Brazil|2020-03-29	South America|hCoV-19/Peru/JUN-INS-127/2020|EPI ISL 536525|B.1|Peru|2020-04-01	0.0002027007	South America
South America|hCoV-19/Colombia/NAR-GUR-0627/2020|EPI ISL 447749|B.1.1|Colombia|2020-03-29	South America|hCoV-19/Peru/JUN-INS-127/2020|EPI ISL 536525|B.1|Peru|2020-04-01	0.0002072655	South America
South America|hCoV-19/Argentina/PAIS-A0007/2020|EPI ISL 430799|B.1.5|Argentina|2020-03-30	South America|hCoV-19/Peru/JUN-INS-127/2020|EPI ISL 536525|B.1|Peru|2020-04-01	0.0001689180	South America
South America|hCoV-19/Chile/MA-ISPCH-17/2020|EPI ISL 445372|B.1|Chile|2020-03-30	South America|hCoV-19/Peru/JUN-INS-127/2020|EPI ISL 536525|B.1|Peru|2020-04-01	0.0002027103	South America
South America|hCoV-19/Colombia/HUI-GUR-0900/2020|EPI ISL 447752|B.1|Colombia|2020-03-30	South America|hCoV-19/Peru/JUN-INS-127/2020|EPI ISL 536525|B.1|Peru|2020-04-01	0.0003043358	South America
South America|hCoV-19/Colombia/CHO-GUR-0787/2020|EPI ISL 447750|B.1|Colombia|2020-03-30	South America|hCoV-19/Peru/JUN-INS-127/2020|EPI ISL 536525|B.1|Peru|2020-04-01	0.0002365197	South America
South America|hCoV-19/Brazil/RJ-899/2020|EPI ISL 456071|B.1.1.33|Brazil|2020-03-30	South America|hCoV-19/Peru/JUN-INS-127/2020|EPI ISL 536525|B.1|Peru|2020-04-01	0.0002703635	South America
South America|hCoV-19/Colombia/NAR-INS-94679/2020|EPI ISL 498162|A.2|Colombia|2020-03-30	South America|hCoV-19/Peru/JUN-INS-127/2020|EPI ISL 536525|B.1|Peru|2020-04-01	0.0005407573	South America
South America|hCoV-19/Colombia/ATL-INS-88712/2020|EPI ISL 498156|B.1.5|Colombia|2020-03-30	South America|hCoV-19/Peru/JUN-INS-127/2020|EPI ISL 536525|B.1|Peru|2020-04-01	0.0001689294	South America
South America|hCoV-19/Chile/VS-ISPCH-5/2020|EPI ISL 445337|B.1|Chile|2020-03-30	South America|hCoV-19/Peru/JUN-INS-127/2020|EPI ISL 536525|B.1|Peru|2020-04-01	0.0002365246	South America
South America|hCoV-19/Colombia/BOY-INS-88859/2020|EPI ISL 498157|B.1.255|Colombia|2020-03-30	South America|hCoV-19/Peru/JUN-INS-127/2020|EPI ISL 536525|B.1|Peru|2020-04-01	0.0002027377	South America
South America|hCoV-19/Colombia/BOL-INS-94411/2020|EPI ISL 498161|B.1|Colombia|2020-03-30	South America|hCoV-19/Peru/JUN-INS-127/2020|EPI ISL 536525|B.1|Peru|2020-04-01	0.0002365406	South America
South America|hCoV-19/Brazil/RJ-0252/2020|EPI ISL 470620|B.1.1.33|Brazil|2020-03-30	South America|hCoV-19/Peru/JUN-INS-127/2020|EPI ISL 536525|B.1|Peru|2020-04-01	0.0002728270	South America
South America|hCoV-19/Brazil/CE-L16-CD344/2020|EPI ISL 476288|B.1.5|Brazil|2020-03-30	South America|hCoV-19/Peru/JUN-INS-127/2020|EPI ISL 536525|B.1|Peru|2020-04-01	0.0002047271	South America
South America|hCoV-19/Brazil/CE-L16-CD346/2020|EPI ISL 476289|B.1.212|Brazil|2020-03-30	South America|hCoV-19/Peru/JUN-INS-127/2020|EPI ISL 536525|B.1|Peru|2020-04-01	0.0003071508	South America
South America|hCoV-19/Ecuador/HGSQ-USFQ-018/2020|EPI ISL 422563|B.1.1|Ecuador|2020-03-30	South America|hCoV-19/Peru/JUN-INS-127/2020|EPI ISL 536525|B.1|Peru|2020-04-01	0.0002420638	South America
South America|hCoV-19/Brazil/SP-L15-CD272/2020|EPI ISL 476265|B.1.255|Brazil|2020-03-30	South America|hCoV-19/Peru/JUN-INS-127/2020|EPI ISL 536525|B.1|Peru|2020-04-01	0.0002062493	South America
South America|hCoV-19/Brazil/SC-L16-CD350/2020|EPI ISL 476292|B.1.1.33|Brazil|2020-03-30	South America|hCoV-19/Peru/JUN-INS-127/2020|EPI ISL 536525|B.1|Peru|2020-04-01	0.0002062539	South America
South America|hCoV-19/Brazil/SP-L16-CD339/2020|EPI ISL 476286|B.1.1.33|Brazil|2020-03-30	South America|hCoV-19/Peru/JUN-INS-127/2020|EPI ISL 536525|B.1|Peru|2020-04-01	0.0002062752	South America
South America|hCoV-19/Brazil/SP-L15-CD274/2020|EPI ISL 476267|B.1.1|Brazil|2020-03-30	South America|hCoV-19/Peru/JUN-INS-127/2020|EPI ISL 536525|B.1|Peru|2020-04-01	0.0002426430	South America
South America|hCoV-19/Uruguay/UY-NYUMC866/2020|EPI ISL 457962|B.1.1.1|Uruguay|2020-03-30	South America|hCoV-19/Peru/JUN-INS-127/2020|EPI ISL 536525|B.1|Peru|2020-04-01	0.0001399904	South America
South America|hCoV-19/Brazil/SP-L15-CD283/2020|EPI ISL 476274|B.1.1.33|Brazil|2020-03-30	South America|hCoV-19/Peru/JUN-INS-127/2020|EPI ISL 536525|B.1|Peru|2020-04-01	0.0002450396	South America
South America|hCoV-19/Colombia/HUI-GUR-0920/2020|EPI ISL 447753|B.1.5|Colombia|2020-03-30	South America|hCoV-19/Peru/JUN-INS-127/2020|EPI ISL 536525|B.1|Peru|2020-04-01	0.0002114484	South America
South America|hCoV-19/Peru/ANC-INS-132/2020|EPI ISL 536529|B.1.1.1|Peru|2020-03-31	South America|hCoV-19/Peru/JUN-INS-127/2020|EPI ISL 536525|B.1|Peru|2020-04-01	0.0001689133	South America
South America|hCoV-19/Argentina/PAIS-A0009/2020|EPI ISL 430801|B.1.5|Argentina|2020-03-31	South America|hCoV-19/Peru/JUN-INS-127/2020|EPI ISL 536525|B.1|Peru|2020-04-01	0.0001689180	South America
South America|hCoV-19/Brazil/SP-122/2020|EPI ISL 515522|B.1.1.33|Brazil|2020-03-31	South America|hCoV-19/Peru/JUN-INS-127/2020|EPI ISL 536525|B.1|Peru|2020-04-01	0.0002027008	South America
South America|hCoV-19/Argentina/PAIS-A0011/2020|EPI ISL 430802|B.1.1|Argentina|2020-03-31	South America|hCoV-19/Peru/JUN-INS-127/2020|EPI ISL 536525|B.1|Peru|2020-04-01	0.0001689215	South America
South America|hCoV-19/Colombia/RIS-GUV-92087/2020|EPI ISL 447760|B.1.8|Colombia|2020-03-31	South America|hCoV-19/Peru/JUN-INS-127/2020|EPI ISL 536525|B.1|Peru|2020-04-01	0.0001689237	South America
South America|hCoV-19/Colombia/HUI-GUV-92061/2020|EPI ISL 447759|B.1.5|Colombia|2020-03-31	South America|hCoV-19/Peru/JUN-INS-127/2020|EPI ISL 536525|B.1|Peru|2020-04-01	0.0001689751	South America
South America|hCoV-19/Colombia/VAC-GUV-92034/2020|EPI ISL 447755|B.1.5|Colombia|2020-03-31	South America|hCoV-19/Peru/JUN-INS-127/2020|EPI ISL 536525|B.1|Peru|2020-04-01	0.0002704126	South America
South America|hCoV-19/Colombia/VAC-GUV-92042/2020|EPI ISL 447756|B.1.5|Colombia|2020-03-31	South America|hCoV-19/Peru/JUN-INS-127/2020|EPI ISL 536525|B.1|Peru|2020-04-01	0.0002028115	South America
South America|hCoV-19/Peru/ICA-INS-040/2020|EPI ISL 491462|B.1.1.1|Peru|2020-03-31	South America|hCoV-19/Peru/JUN-INS-127/2020|EPI ISL 536525|B.1|Peru|2020-04-01	0.0001700357	South America
South America|hCoV-19/Colombia/MAG-INS-95839/2020|EPI ISL 498166|B.1.255|Colombia|2020-03-31	South America|hCoV-19/Peru/JUN-INS-127/2020|EPI ISL 536525|B.1|Peru|2020-04-01	0.0002365277	South America
South America|hCoV-19/Colombia/CAU-INS-89002/2020|EPI ISL 498159|B.1|Colombia|2020-03-31	South America|hCoV-19/Peru/JUN-INS-127/2020|EPI ISL 536525|B.1|Peru|2020-04-01	0.0001351416	South America
South America|hCoV-19/Colombia/CES-INS-89781/2020|EPI ISL 498160|B.1.255|Colombia|2020-03-31	South America|hCoV-19/Peru/JUN-INS-127/2020|EPI ISL 536525|B.1|Peru|2020-04-01	0.0002027309	South America
South America|hCoV-19/Colombia/ANT-GUV-92256/2020|EPI ISL 447768|B.1|Colombia|2020-03-31	South America|hCoV-19/Peru/JUN-INS-127/2020|EPI ISL 536525|B.1|Peru|2020-04-01	0.0002028817	South America
South America|hCoV-19/Colombia/ANT-GUV-92146/2020|EPI ISL 447761|B|Colombia|2020-03-31	South America|hCoV-19/Peru/JUN-INS-127/2020|EPI ISL 536525|B.1|Peru|2020-04-01	0.0003047463	South America
South America|hCoV-19/Brazil/MA-L17-CD363/2020|EPI ISL 476309|B.1.1.33|Brazil|2020-03-31	South America|hCoV-19/Peru/JUN-INS-127/2020|EPI ISL 536525|B.1|Peru|2020-04-01	0.0002406185	South America
South America|hCoV-19/Brazil/BA-L17-CD359/2020|EPI ISL 476305|B.1.1.33|Brazil|2020-03-31	South America|hCoV-19/Peru/JUN-INS-127/2020|EPI ISL 536525|B.1|Peru|2020-04-01	0.0002406185	South America
South America|hCoV-19/Brazil/PR-L17-CD365/2020|EPI ISL 476311|B.1.1|Brazil|2020-03-31	South America|hCoV-19/Peru/JUN-INS-127/2020|EPI ISL 536525|B.1|Peru|2020-04-01	0.0001718767	South America
South America|hCoV-19/Brazil/SC-L17-CD372/2020|EPI ISL 476317|B.1.1.33|Brazil|2020-03-31	South America|hCoV-19/Peru/JUN-INS-127/2020|EPI ISL 536525|B.1|Peru|2020-04-01	0.0002079548	South America
South America|hCoV-19/Brazil/CE-L17-CD361/2020|EPI ISL 476307|B.1.212|Brazil|2020-03-31	South America|hCoV-19/Peru/JUN-INS-127/2020|EPI ISL 536525|B.1|Peru|2020-04-01	0.0002772859	South America
South America|hCoV-19/Brazil/SP-L17-CD357/2020|EPI ISL 476303|B.1.1.33|Brazil|2020-03-31	South America|hCoV-19/Peru/JUN-INS-127/2020|EPI ISL 536525|B.1|Peru|2020-04-01	0.0002426195	South America
South America|hCoV-19/Colombia/HUI-GUV-92060/2020|EPI ISL 447758|B.1.5|Colombia|2020-03-31	South America|hCoV-19/Peru/JUN-INS-127/2020|EPI ISL 536525|B.1|Peru|2020-04-01	0.0001760739	South America
South America|hCoV-19/Peru/CAL-INS-135/2020|EPI ISL 536530|B.1.1|Peru|2020-03-31	South America|hCoV-19/Peru/JUN-INS-127/2020|EPI ISL 536525|B.1|Peru|2020-04-01	0.0002825109	South America
South America|hCoV-19/Argentina/PAIS-A0012/2020|EPI ISL 430803|B.1.5|Argentina|2020-04-01	South America|hCoV-19/Peru/JUN-INS-127/2020|EPI ISL 536525|B.1|Peru|2020-04-01	0.0002364954	South America
South America|hCoV-19/Brazil/SP-137/2020|EPI ISL 515543|B.1.1.33|Brazil|2020-04-01	South America|hCoV-19/Peru/JUN-INS-127/2020|EPI ISL 536525|B.1|Peru|2020-04-01	0.0002365007	South America
South America|hCoV-19/Peru/LAM-INS-126/2020|EPI ISL 536524|C.14|Peru|2020-04-01	South America|hCoV-19/Peru/JUN-INS-127/2020|EPI ISL 536525|B.1|Peru|2020-04-01	0.0002027103	South America
South America|hCoV-19/Chile/RM-ISPCH-56/2020|EPI ISL 445352|B.1.1.33|Chile|2020-04-01	South America|hCoV-19/Peru/JUN-INS-127/2020|EPI ISL 536525|B.1|Peru|2020-04-01	0.0002027008	South America
South America|hCoV-19/Peru/JUN-INS-131/2020|EPI ISL 536528|B.1|Peru|2020-04-01	South America|hCoV-19/Peru/JUN-INS-127/2020|EPI ISL 536525|B.1|Peru|2020-04-01	0.0003040858	South America
South America|hCoV-19/Peru/LAM-INS-125/2020|EPI ISL 536523|C.14|Peru|2020-04-01	South America|hCoV-19/Peru/JUN-INS-127/2020|EPI ISL 536525|B.1|Peru|2020-04-01	0.0002365117	South America
South America|hCoV-19/Argentina/PAIS-A0013/2020|EPI ISL 430804|B.1.5|Argentina|2020-04-01	South America|hCoV-19/Peru/JUN-INS-127/2020|EPI ISL 536525|B.1|Peru|2020-04-01	0.0001689180	South America
South America|hCoV-19/Peru/LAM-INS-169/2020|EPI ISL 536562|B.1.1.1|Peru|2020-04-01	South America|hCoV-19/Peru/JUN-INS-127/2020|EPI ISL 536525|B.1|Peru|2020-04-01	0.0002027103	South America
South America|hCoV-19/Argentina/PAIS-A0014/2020|EPI ISL 430805|B.1.1|Argentina|2020-04-01	South America|hCoV-19/Peru/JUN-INS-127/2020|EPI ISL 536525|B.1|Peru|2020-04-01	0.0002368477	South America
South America|hCoV-19/Chile/RM-ISPCH-54/2020|EPI ISL 445350|B.1.1.1|Chile|2020-04-01	South America|hCoV-19/Peru/JUN-INS-127/2020|EPI ISL 536525|B.1|Peru|2020-04-01	0.0001689136	South America
South America|hCoV-19/Brazil/RJ-1065/2020|EPI ISL 456074|B.1.1.33|Brazil|2020-04-01	South America|hCoV-19/Peru/JUN-INS-127/2020|EPI ISL 536525|B.1|Peru|2020-04-01	0.0002364896	South America
South America|hCoV-19/Brazil/RJ-1056/2020|EPI ISL 456072|B.1.1.33|Brazil|2020-04-01	South America|hCoV-19/Peru/JUN-INS-127/2020|EPI ISL 536525|B.1|Peru|2020-04-01	0.0002027008	South America
South America|hCoV-19/Colombia/MAG-GVI-93457/2020|EPI ISL 447778|B.1.255|Colombia|2020-04-01	South America|hCoV-19/Peru/JUN-INS-127/2020|EPI ISL 536525|B.1|Peru|2020-04-01	0.0002365197	South America
South America|hCoV-19/Colombia/VAC-GVI-93366/2020|EPI ISL 447774|B.1|Colombia|2020-04-01	South America|hCoV-19/Peru/JUN-INS-127/2020|EPI ISL 536525|B.1|Peru|2020-04-01	0.0002027788	South America
South America|hCoV-19/Colombia/ANT-GUV-92250/2020|EPI ISL 447766|B.1|Colombia|2020-04-01	South America|hCoV-19/Peru/JUN-INS-127/2020|EPI ISL 536525|B.1|Peru|2020-04-01	0.0002027788	South America
South America|hCoV-19/Colombia/VAC-GVI-93467/2020|EPI ISL 447779|B.1.1|Colombia|2020-04-01	South America|hCoV-19/Peru/JUN-INS-127/2020|EPI ISL 536525|B.1|Peru|2020-04-01	0.0001689707	South America
South America|hCoV-19/Colombia/MAG-GVI-93450/2020|EPI ISL 447777|B.1.255|Colombia|2020-04-01	South America|hCoV-19/Peru/JUN-INS-127/2020|EPI ISL 536525|B.1|Peru|2020-04-01	0.0002028063	South America
South America|hCoV-19/Colombia/VAC-GVI-93470/2020|EPI ISL 447780|B.1|Colombia|2020-04-01	South America|hCoV-19/Peru/JUN-INS-127/2020|EPI ISL 536525|B.1|Peru|2020-04-01	0.0002366987	South America
South America|hCoV-19/Colombia/VAC-GVI-93381/2020|EPI ISL 447775|B.1|Colombia|2020-04-01	South America|hCoV-19/Peru/JUN-INS-127/2020|EPI ISL 536525|B.1|Peru|2020-04-01	0.0002028885	South America
South America|hCoV-19/Peru/LAM-INS-034/2020|EPI ISL 491459|C.14|Peru|2020-04-01	South America|hCoV-19/Peru/JUN-INS-127/2020|EPI ISL 536525|B.1|Peru|2020-04-01	0.0002040474	South America
South America|hCoV-19/Peru/LIM-INS-060/2020|EPI ISL 524473|B.1.1|Peru|2020-04-01	South America|hCoV-19/Peru/JUN-INS-127/2020|EPI ISL 536525|B.1|Peru|2020-04-01	0.0002040475	South America
South America|hCoV-19/Peru/LAM-INS-038/2020|EPI ISL 491461|C.14|Peru|2020-04-01	South America|hCoV-19/Peru/JUN-INS-127/2020|EPI ISL 536525|B.1|Peru|2020-04-01	0.0002380719	South America
South America|hCoV-19/Peru/LAM-INS-035/2020|EPI ISL 491460|B.1.1.1|Peru|2020-04-01	South America|hCoV-19/Peru/JUN-INS-127/2020|EPI ISL 536525|B.1|Peru|2020-04-01	0.0002040474	South America
South America|hCoV-19/Peru/CAJ-INS-057/2020|EPI ISL 517713|B.1.1.1|Peru|2020-04-01	South America|hCoV-19/Peru/JUN-INS-127/2020|EPI ISL 536525|B.1|Peru|2020-04-01	0.0001700357	South America
South America|hCoV-19/Chile/RM-ISPCH-53/2020|EPI ISL 449800|B.1.5|Chile|2020-04-01	South America|hCoV-19/Peru/JUN-INS-127/2020|EPI ISL 536525|B.1|Peru|2020-04-01	0.0005747395	South America
South America|hCoV-19/Brazil/RJ-1058/2020|EPI ISL 456073|B.1.1.33|Brazil|2020-04-01	South America|hCoV-19/Peru/JUN-INS-127/2020|EPI ISL 536525|B.1|Peru|2020-04-01	0.0002365566	South America
South America|hCoV-19/Colombia/VAC-GVI-93352/2020|EPI ISL 447771|B.1|Colombia|2020-04-01	South America|hCoV-19/Peru/JUN-INS-127/2020|EPI ISL 536525|B.1|Peru|2020-04-01	0.0002027720	South America
South America|hCoV-19/Colombia/COR-INS-95319/2020|EPI ISL 498163|B.1|Colombia|2020-04-01	South America|hCoV-19/Peru/JUN-INS-127/2020|EPI ISL 536525|B.1|Peru|2020-04-01	0.0001351461	South America
South America|hCoV-19/Colombia/VAC-INS-96183/2020|EPI ISL 456147|B.1|Colombia|2020-04-01	South America|hCoV-19/Peru/JUN-INS-127/2020|EPI ISL 536525|B.1|Peru|2020-04-01	0.0002366396	South America
South America|hCoV-19/Colombia/VAC-INS-96176/2020|EPI ISL 456152|B|Colombia|2020-04-01	South America|hCoV-19/Peru/JUN-INS-127/2020|EPI ISL 536525|B.1|Peru|2020-04-01	0.0004399031	South America
South America|hCoV-19/Brazil/SP-01/2020|EPI ISL 412964|B.1.5|Brazil|2020-02-25	South America|hCoV-19/Colombia/ANT-GUV-92252/2020|EPI ISL 447767|B|Colombia|2020-04-01	0.0002708562	South America
South America|hCoV-19/Brazil/SP-02/2020|EPI ISL 413016|B|Brazil|2020-02-28	South America|hCoV-19/Colombia/ANT-GUV-92252/2020|EPI ISL 447767|B|Colombia|2020-04-01	0.0003047408	South America
South America|hCoV-19/Brazil/SP-06/2020|EPI ISL 414015|B.1.5|Brazil|2020-02-29	South America|hCoV-19/Colombia/ANT-GUV-92252/2020|EPI ISL 447767|B|Colombia|2020-04-01	0.0002708562	South America
South America|hCoV-19/Brazil/ES-225/2020|EPI ISL 415128|B.40|Brazil|2020-02-29	South America|hCoV-19/Colombia/ANT-GUV-92252/2020|EPI ISL 447767|B|Colombia|2020-04-01	0.0003386401	South America
South America|hCoV-19/Argentina/PAIS-A0001/2020|EPI ISL 430793|B.1.1|Argentina|2020-03-01	South America|hCoV-19/Colombia/ANT-GUV-92252/2020|EPI ISL 447767|B|Colombia|2020-04-01	0.0004486341	South America
South America|hCoV-19/Brazil/SP-03/2020|EPI ISL 414014|B.1.1|Brazil|2020-03-02	South America|hCoV-19/Colombia/ANT-GUV-92252/2020|EPI ISL 447767|B|Colombia|2020-04-01	0.0004063609	South America
South America|hCoV-19/Brazil/SP-11/2020|EPI ISL 416033|B.3|Brazil|2020-03-03	South America|hCoV-19/Colombia/ANT-GUV-92252/2020|EPI ISL 447767|B|Colombia|2020-04-01	0.0002031384	South America
South America|hCoV-19/Brazil/SP-07/2020|EPI ISL 416028|B.1.1|Brazil|2020-03-03	South America|hCoV-19/Colombia/ANT-GUV-92252/2020|EPI ISL 447767|B|Colombia|2020-04-01	0.0004063609	South America
South America|hCoV-19/Chile/RM-ISPCH-1/2020|EPI ISL 414579|A.2|Chile|2020-03-03	South America|hCoV-19/Colombia/ANT-GUV-92252/2020|EPI ISL 447767|B|Colombia|2020-04-01	0.0003724901	South America
South America|hCoV-19/Brazil/SP-09/2020|EPI ISL 416031|B.1.5|Brazil|2020-03-04	South America|hCoV-19/Colombia/ANT-GUV-92252/2020|EPI ISL 447767|B|Colombia|2020-04-01	0.0002708562	South America
South America|hCoV-19/Brazil/SP-08/2020|EPI ISL 416029|B.1.1|Brazil|2020-03-04	South America|hCoV-19/Colombia/ANT-GUV-92252/2020|EPI ISL 447767|B|Colombia|2020-04-01	0.0004063609	South America
South America|hCoV-19/Brazil/SP-10/2020|EPI ISL 416032|B|Brazil|2020-03-04	South America|hCoV-19/Colombia/ANT-GUV-92252/2020|EPI ISL 447767|B|Colombia|2020-04-01	0.0002369989	South America
South America|hCoV-19/Brazil/SP-04/2020|EPI ISL 414017|B.1.1|Brazil|2020-03-04	South America|hCoV-19/Colombia/ANT-GUV-92252/2020|EPI ISL 447767|B|Colombia|2020-04-01	0.0004063609	South America
South America|hCoV-19/Brazil/SP-12/2020|EPI ISL 416034|B.1.1|Brazil|2020-03-04	South America|hCoV-19/Colombia/ANT-GUV-92252/2020|EPI ISL 447767|B|Colombia|2020-04-01	0.0004402663	South America
South America|hCoV-19/Brazil/RJ-314/2020|EPI ISL 414045|B.1.5|Brazil|2020-03-04	South America|hCoV-19/Colombia/ANT-GUV-92252/2020|EPI ISL 447767|B|Colombia|2020-04-01	0.0002708654	South America
South America|hCoV-19/Brazil/BA-312/2020|EPI ISL 415105|B.1.1|Brazil|2020-03-04	South America|hCoV-19/Colombia/ANT-GUV-92252/2020|EPI ISL 447767|B|Colombia|2020-04-01	0.0004402995	South America
South America|hCoV-19/Brazil/SP-13/2020|EPI ISL 416035|B.1.1|Brazil|2020-03-05	South America|hCoV-19/Colombia/ANT-GUV-92252/2020|EPI ISL 447767|B|Colombia|2020-04-01	0.0004063609	South America
South America|hCoV-19/Chile/LL-ISPCH-1/2020|EPI ISL 445246|B.1.5|Chile|2020-03-05	South America|hCoV-19/Colombia/ANT-GUV-92252/2020|EPI ISL 447767|B|Colombia|2020-04-01	0.0002708562	South America
South America|hCoV-19/Chile/RM-ISPCH-2/2020|EPI ISL 414580|B.1.1|Chile|2020-03-05	South America|hCoV-19/Colombia/ANT-GUV-92252/2020|EPI ISL 447767|B|Colombia|2020-04-01	0.0004063609	South America
South America|hCoV-19/Brazil/RJ-352/2020|EPI ISL 427299|A.2|Brazil|2020-03-05	South America|hCoV-19/Colombia/ANT-GUV-92252/2020|EPI ISL 447767|B|Colombia|2020-04-01	0.0004063725	South America
South America|hCoV-19/Brazil/BA-510/2020|EPI ISL 427293|B.1.1|Brazil|2020-03-06	South America|hCoV-19/Colombia/ANT-GUV-92252/2020|EPI ISL 447767|B|Colombia|2020-04-01	0.0004402548	South America
South America|hCoV-19/Chile/RM-MSHS-op2d1/2020|EPI ISL 415658|A.2|Chile|2020-03-06	South America|hCoV-19/Colombia/ANT-GUV-92252/2020|EPI ISL 447767|B|Colombia|2020-04-01	0.0003724775	South America
South America|hCoV-19/Peru/ARE-INS-026/2020|EPI ISL 491431|B.1|Peru|2020-03-06	South America|hCoV-19/Colombia/ANT-GUV-92252/2020|EPI ISL 447767|B|Colombia|2020-04-01	0.0003408862	South America
South America|hCoV-19/Chile/RM-ISPCH-3/2020|EPI ISL 445245|A.2|Chile|2020-03-06	South America|hCoV-19/Colombia/ANT-GUV-92252/2020|EPI ISL 447767|B|Colombia|2020-04-01	0.0003724901	South America
South America|hCoV-19/Colombia/DC-INS-78390/2020|EPI ISL 418262|B.1.1|Colombia|2020-03-06	South America|hCoV-19/Colombia/ANT-GUV-92252/2020|EPI ISL 447767|B|Colombia|2020-04-01	0.0003836334	South America
South America|hCoV-19/Argentina/C121/2020|EPI ISL 420600|B.1.1|Argentina|2020-03-07	South America|hCoV-19/Colombia/ANT-GUV-92252/2020|EPI ISL 447767|B|Colombia|2020-04-01	0.0003724892	South America
South America|hCoV-19/Chile/RM-MSHS-op3d1/2020|EPI ISL 415660|A.2|Chile|2020-03-07	South America|hCoV-19/Colombia/ANT-GUV-92252/2020|EPI ISL 447767|B|Colombia|2020-04-01	0.0003724775	South America
South America|hCoV-19/Peru/ARE-INS-087/2020|EPI ISL 516626|B.1|Peru|2020-03-07	South America|hCoV-19/Colombia/ANT-GUV-92252/2020|EPI ISL 447767|B|Colombia|2020-04-01	0.0003750010	South America
South America|hCoV-19/Chile/RM-MSHS-op4d1/2020|EPI ISL 415661|A.2|Chile|2020-03-08	South America|hCoV-19/Colombia/ANT-GUV-92252/2020|EPI ISL 447767|B|Colombia|2020-04-01	0.0003724775	South America
South America|hCoV-19/Chile/RM-ISPCH-4/2020|EPI ISL 445247|A.2|Chile|2020-03-08	South America|hCoV-19/Colombia/ANT-GUV-92252/2020|EPI ISL 447767|B|Colombia|2020-04-01	0.0004402766	South America
South America|hCoV-19/Brazil/MG-CV4/2020|EPI ISL 429667|B.1.255|Brazil|2020-03-09	South America|hCoV-19/Colombia/ANT-GUV-92252/2020|EPI ISL 447767|B|Colombia|2020-04-01	0.0003047344	South America
South America|hCoV-19/Chile/RM-ISPCH-6/2020|EPI ISL 445249|B|Chile|2020-03-09	South America|hCoV-19/Colombia/ANT-GUV-92252/2020|EPI ISL 447767|B|Colombia|2020-04-01	0.0002031469	South America
South America|hCoV-19/Chile/RM-ISPCH-9/2020|EPI ISL 445252|B.1.5|Chile|2020-03-09	South America|hCoV-19/Colombia/ANT-GUV-92252/2020|EPI ISL 447767|B|Colombia|2020-04-01	0.0003386101	South America
South America|hCoV-19/Chile/RM-ISPCH-7/2020|EPI ISL 445250|B.1.5|Chile|2020-03-09	South America|hCoV-19/Colombia/ANT-GUV-92252/2020|EPI ISL 447767|B|Colombia|2020-04-01	0.0003047280	South America
South America|hCoV-19/Peru/HUC-INS-008/2020|EPI ISL 489839|B.1.5|Peru|2020-03-09	South America|hCoV-19/Colombia/ANT-GUV-92252/2020|EPI ISL 447767|B|Colombia|2020-04-01	0.0003067843	South America
South America|hCoV-19/Peru/ICA-INS-012/2020|EPI ISL 489989|B.1.5|Peru|2020-03-09	South America|hCoV-19/Colombia/ANT-GUV-92252/2020|EPI ISL 447767|B|Colombia|2020-04-01	0.0003408880	South America
South America|hCoV-19/Chile/RM-ISPCH-5/2020|EPI ISL 445248|B.1.5|Chile|2020-03-09	South America|hCoV-19/Colombia/ANT-GUV-92252/2020|EPI ISL 447767|B|Colombia|2020-04-01	0.0003047383	South America
South America|hCoV-19/Brazil/SP-L12-CD28/2020|EPI ISL 476221|B.1.1.33|Brazil|2020-03-09	South America|hCoV-19/Colombia/ANT-GUV-92252/2020|EPI ISL 447767|B|Colombia|2020-04-01	0.0004445999	South America
South America|hCoV-19/Ecuador/HEE-01/2020|EPI ISL 417482|B|Ecuador|2020-03-09	South America|hCoV-19/Colombia/ANT-GUV-92252/2020|EPI ISL 447767|B|Colombia|2020-04-01	0.0002111872	South America
South America|hCoV-19/Chile/RM-ISPCH-8/2020|EPI ISL 445251|B.1.1|Chile|2020-03-10	South America|hCoV-19/Colombia/ANT-GUV-92252/2020|EPI ISL 447767|B|Colombia|2020-04-01	0.0004741094	South America
South America|hCoV-19/Peru/LIM-010/2020|EPI ISL 415787|B.1.1|Peru|2020-03-10	South America|hCoV-19/Colombia/ANT-GUV-92252/2020|EPI ISL 447767|B|Colombia|2020-04-01	0.0004402456	South America
South America|hCoV-19/Chile/RM-ISPCH-16/2020|EPI ISL 445259|A.2|Chile|2020-03-10	South America|hCoV-19/Colombia/ANT-GUV-92252/2020|EPI ISL 447767|B|Colombia|2020-04-01	0.0003724775	South America
South America|hCoV-19/Chile/RM-ISPCH-10/2020|EPI ISL 445253|B.1.255|Chile|2020-03-10	South America|hCoV-19/Colombia/ANT-GUV-92252/2020|EPI ISL 447767|B|Colombia|2020-04-01	0.0003386013	South America
South America|hCoV-19/Chile/RM-ISPCH-12/2020|EPI ISL 445255|B.1.1.10|Chile|2020-03-10	South America|hCoV-19/Colombia/ANT-GUV-92252/2020|EPI ISL 447767|B|Colombia|2020-04-01	0.0004741212	South America
South America|hCoV-19/Brazil/SC-769/2020|EPI ISL 427306|B.1|Brazil|2020-03-10	South America|hCoV-19/Colombia/ANT-GUV-92252/2020|EPI ISL 447767|B|Colombia|2020-04-01	0.0003386013	South America
South America|hCoV-19/Brazil/SC-766/2020|EPI ISL 427305|B.6|Brazil|2020-03-10	South America|hCoV-19/Colombia/ANT-GUV-92252/2020|EPI ISL 447767|B|Colombia|2020-04-01	0.0003386084	South America
South America|hCoV-19/Peru/LIM-INS-016/2020|EPI ISL 490315|B.1.1|Peru|2020-03-10	South America|hCoV-19/Colombia/ANT-GUV-92252/2020|EPI ISL 447767|B|Colombia|2020-04-01	0.0004432379	South America
South America|hCoV-19/Chile/RM-ISPCH-13/2020|EPI ISL 445256|B.1.1|Chile|2020-03-10	South America|hCoV-19/Colombia/ANT-GUV-92252/2020|EPI ISL 447767|B|Colombia|2020-04-01	0.0004741855	South America
South America|hCoV-19/Chile/RM-ISPCH-18/2020|EPI ISL 445261|B.1.5|Chile|2020-03-11	South America|hCoV-19/Colombia/ANT-GUV-92252/2020|EPI ISL 447767|B|Colombia|2020-04-01	0.0003386101	South America
South America|hCoV-19/Peru/LIM-INS-160/2020|EPI ISL 536553|B.1.5|Peru|2020-03-11	South America|hCoV-19/Colombia/ANT-GUV-92252/2020|EPI ISL 447767|B|Colombia|2020-04-01	0.0005080460	South America
South America|hCoV-19/Chile/BI-ISPCH-3/2020|EPI ISL 445332|B.1.5|Chile|2020-03-11	South America|hCoV-19/Colombia/ANT-GUV-92252/2020|EPI ISL 447767|B|Colombia|2020-04-01	0.0003724794	South America
South America|hCoV-19/Chile/RM-ISPCH-22/2020|EPI ISL 445265|B.1.5|Chile|2020-03-11	South America|hCoV-19/Colombia/ANT-GUV-92252/2020|EPI ISL 447767|B|Colombia|2020-04-01	0.0003047280	South America
South America|hCoV-19/Brazil/RJ-477/2020|EPI ISL 427300|B.1.1|Brazil|2020-03-11	South America|hCoV-19/Colombia/ANT-GUV-92252/2020|EPI ISL 447767|B|Colombia|2020-04-01	0.0004063715	South America
South America|hCoV-19/Chile/RM-ISPCH-19/2020|EPI ISL 445262|B.1.5|Chile|2020-03-11	South America|hCoV-19/Colombia/ANT-GUV-92252/2020|EPI ISL 447767|B|Colombia|2020-04-01	0.0003047344	South America
South America|hCoV-19/Brazil/RJ-477i/2020|EPI ISL 427301|B.1.1|Brazil|2020-03-11	South America|hCoV-19/Colombia/ANT-GUV-92252/2020|EPI ISL 447767|B|Colombia|2020-04-01	0.0004063715	South America
South America|hCoV-19/Peru/LIM-INS-011/2020|EPI ISL 489988|A.2|Peru|2020-03-11	South America|hCoV-19/Colombia/ANT-GUV-92252/2020|EPI ISL 447767|B|Colombia|2020-04-01	0.0003749912	South America
South America|hCoV-19/Peru/LIM-INS-015/2020|EPI ISL 490209|B.1.5|Peru|2020-03-11	South America|hCoV-19/Colombia/ANT-GUV-92252/2020|EPI ISL 447767|B|Colombia|2020-04-01	0.0004773437	South America
South America|hCoV-19/Peru/LIM-INS-006/2020|EPI ISL 489838|B.1.1|Peru|2020-03-11	South America|hCoV-19/Colombia/ANT-GUV-92252/2020|EPI ISL 447767|B|Colombia|2020-04-01	0.0004091034	South America
South America|hCoV-19/Chile/RM-ISPCH-15/2020|EPI ISL 445258|A.2|Chile|2020-03-11	South America|hCoV-19/Colombia/ANT-GUV-92252/2020|EPI ISL 447767|B|Colombia|2020-04-01	0.0003724901	South America
South America|hCoV-19/Chile/RM-ISPCH-17/2020|EPI ISL 445260|A.2|Chile|2020-03-11	South America|hCoV-19/Colombia/ANT-GUV-92252/2020|EPI ISL 447767|B|Colombia|2020-04-01	0.0004402353	South America
South America|hCoV-19/Chile/RM-ISPCH-20/2020|EPI ISL 445263|B.1.5|Chile|2020-03-11	South America|hCoV-19/Colombia/ANT-GUV-92252/2020|EPI ISL 447767|B|Colombia|2020-04-01	0.0003047486	South America
South America|hCoV-19/Brazil/MG-CV12/2020|EPI ISL 429674|B.1|Brazil|2020-03-11	South America|hCoV-19/Colombia/ANT-GUV-92252/2020|EPI ISL 447767|B|Colombia|2020-04-01	0.0004618484	South America
South America|hCoV-19/Chile/BI-ISPCH-2/2020|EPI ISL 445331|B.1.1|Chile|2020-03-12	South America|hCoV-19/Colombia/ANT-GUV-92252/2020|EPI ISL 447767|B|Colombia|2020-04-01	0.0004063713	South America
South America|hCoV-19/Chile/BI-ISPCH-2-2/2020|EPI ISL 445333|B.1.5|Chile|2020-03-12	South America|hCoV-19/Colombia/ANT-GUV-92252/2020|EPI ISL 447767|B|Colombia|2020-04-01	0.0003385942	South America
South America|hCoV-19/Chile/RM-ISPCH-21/2020|EPI ISL 445264|B.1.1.10|Chile|2020-03-12	South America|hCoV-19/Colombia/ANT-GUV-92252/2020|EPI ISL 447767|B|Colombia|2020-04-01	0.0004741212	South America
South America|hCoV-19/Brazil/SE-6535/2020|EPI ISL 541375|B.1.5|Brazil|2020-03-12	South America|hCoV-19/Colombia/ANT-GUV-92252/2020|EPI ISL 447767|B|Colombia|2020-04-01	0.0003386101	South America
South America|hCoV-19/Brazil/SC-770/2020|EPI ISL 541370|B.1.1.33|Brazil|2020-03-12	South America|hCoV-19/Colombia/ANT-GUV-92252/2020|EPI ISL 447767|B|Colombia|2020-04-01	0.0004741373	South America
South America|hCoV-19/Chile/ML-CMM-25343/2020|EPI ISL 459863|A|Chile|2020-03-12	South America|hCoV-19/Colombia/ANT-GUV-92252/2020|EPI ISL 447767|B|Colombia|2020-04-01	0.0002031416	South America
South America|hCoV-19/Colombia/DC-INS-79190/2020|EPI ISL 456120|B.1.5|Colombia|2020-03-12	South America|hCoV-19/Colombia/ANT-GUV-92252/2020|EPI ISL 447767|B|Colombia|2020-04-01	0.0003409604	South America
South America|hCoV-19/Brazil/UN-HIAE-SP03/2020|EPI ISL 486427|B.1.1.33|Brazil|2020-03-13	South America|hCoV-19/Colombia/ANT-GUV-92252/2020|EPI ISL 447767|B|Colombia|2020-04-01	0.0005418628	South America
South America|hCoV-19/Peru/LIM-INS-150/2020|EPI ISL 536545|B|Peru|2020-03-13	South America|hCoV-19/Colombia/ANT-GUV-92252/2020|EPI ISL 447767|B|Colombia|2020-04-01	0.0002708747	South America
South America|hCoV-19/Chile/BI-ISPCH-1/2020|EPI ISL 445271|B.1.1|Chile|2020-03-13	South America|hCoV-19/Colombia/ANT-GUV-92252/2020|EPI ISL 447767|B|Colombia|2020-04-01	0.0004063715	South America
South America|hCoV-19/Aruba/AW-RIVM-10101/2020|EPI ISL 547445|B.40|Aruba|2020-03-13	South America|hCoV-19/Colombia/ANT-GUV-92252/2020|EPI ISL 447767|B|Colombia|2020-04-01	0.0003386172	South America
South America|hCoV-19/Brazil/MG-CV6/2020|EPI ISL 429669|B.1|Brazil|2020-03-13	South America|hCoV-19/Colombia/ANT-GUV-92252/2020|EPI ISL 447767|B|Colombia|2020-04-01	0.0003047344	South America
South America|hCoV-19/Brazil/DF-615i/2020|EPI ISL 427294|B.1.1.33|Brazil|2020-03-13	South America|hCoV-19/Colombia/ANT-GUV-92252/2020|EPI ISL 447767|B|Colombia|2020-04-01	0.0004402341	South America
South America|hCoV-19/Brazil/SC-771/2020|EPI ISL 541371|B.1.5|Brazil|2020-03-13	South America|hCoV-19/Colombia/ANT-GUV-92252/2020|EPI ISL 447767|B|Colombia|2020-04-01	0.0003048932	South America
South America|hCoV-19/Peru/LAM-INS-073/2020|EPI ISL 523994|B.1.1|Peru|2020-03-13	South America|hCoV-19/Colombia/ANT-GUV-92252/2020|EPI ISL 447767|B|Colombia|2020-04-01	0.0004773087	South America
South America|hCoV-19/Peru/CAJ-INS-061/2020|EPI ISL 517770|B.1.1.1|Peru|2020-03-13	South America|hCoV-19/Colombia/ANT-GUV-92252/2020|EPI ISL 447767|B|Colombia|2020-04-01	0.0005114444	South America
South America|hCoV-19/Brazil/DF-0001/2020|EPI ISL 426580|B.1.1|Brazil|2020-03-13	South America|hCoV-19/Colombia/ANT-GUV-92252/2020|EPI ISL 447767|B|Colombia|2020-04-01	0.0004086577	South America
South America|hCoV-19/Brazil/GO-0207/2020|EPI ISL 470574|B.40|Brazil|2020-03-13	South America|hCoV-19/Colombia/ANT-GUV-92252/2020|EPI ISL 447767|B|Colombia|2020-04-01	0.0003099002	South America
South America|hCoV-19/Brazil/MG-CV8/2020|EPI ISL 429671|B.1.1|Brazil|2020-03-13	South America|hCoV-19/Colombia/ANT-GUV-92252/2020|EPI ISL 447767|B|Colombia|2020-04-01	0.0005205730	South America
South America|hCoV-19/Chile/MA-ISPCH-1/2020|EPI ISL 445268|B.1.98|Chile|2020-03-14	South America|hCoV-19/Colombia/ANT-GUV-92252/2020|EPI ISL 447767|B|Colombia|2020-04-01	0.0003047198	South America
South America|hCoV-19/Brazil/RN-IEC-162277/2020|EPI ISL 524798|B.1.1.33|Brazil|2020-03-14	South America|hCoV-19/Colombia/ANT-GUV-92252/2020|EPI ISL 447767|B|Colombia|2020-04-01	0.0004402341	South America
South America|hCoV-19/Peru/LIM-INS-159/2020|EPI ISL 536552|B.1.1|Peru|2020-03-14	South America|hCoV-19/Colombia/ANT-GUV-92252/2020|EPI ISL 447767|B|Colombia|2020-04-01	0.0003724892	South America
South America|hCoV-19/Peru/LIM-INS-147/2020|EPI ISL 536542|B.1.1|Peru|2020-03-14	South America|hCoV-19/Colombia/ANT-GUV-92252/2020|EPI ISL 447767|B|Colombia|2020-04-01	0.0004402341	South America
South America|hCoV-19/Chile/RM-CMM-23741/2020|EPI ISL 468752|B.1.1.33|Chile|2020-03-14	South America|hCoV-19/Colombia/ANT-GUV-92252/2020|EPI ISL 447767|B|Colombia|2020-04-01	0.0004402341	South America
South America|hCoV-19/Chile/AR-ISPCH-1/2020|EPI ISL 445270|B.1.1|Chile|2020-03-14	South America|hCoV-19/Colombia/ANT-GUV-92252/2020|EPI ISL 447767|B|Colombia|2020-04-01	0.0004402663	South America
South America|hCoV-19/Chile/VS-ISPCH-2/2020|EPI ISL 445285|B.1.255|Chile|2020-03-14	South America|hCoV-19/Colombia/ANT-GUV-92252/2020|EPI ISL 447767|B|Colombia|2020-04-01	0.0003386128	South America
South America|hCoV-19/Chile/RM-ISPCH-24/2020|EPI ISL 445303|B|Chile|2020-03-14	South America|hCoV-19/Colombia/ANT-GUV-92252/2020|EPI ISL 447767|B|Colombia|2020-04-01	0.0002708930	South America
South America|hCoV-19/Colombia/ATL-INS-79743/2020|EPI ISL 456145|B.1.5|Colombia|2020-03-14	South America|hCoV-19/Colombia/ANT-GUV-92252/2020|EPI ISL 447767|B|Colombia|2020-04-01	0.0003077492	South America
South America|hCoV-19/Brazil/MG-0211/2020|EPI ISL 470578|B.1.1|Brazil|2020-03-14	South America|hCoV-19/Colombia/ANT-GUV-92252/2020|EPI ISL 447767|B|Colombia|2020-04-01	0.0004174995	South America
South America|hCoV-19/Colombia/VAC-INS-79773/2020|EPI ISL 456134|B.1.5|Colombia|2020-03-14	South America|hCoV-19/Colombia/ANT-GUV-92252/2020|EPI ISL 447767|B|Colombia|2020-04-01	0.0002789367	South America
South America|hCoV-19/Colombia/VAC-INS-79779/2020|EPI ISL 456135|B.1.5|Colombia|2020-03-14	South America|hCoV-19/Colombia/ANT-GUV-92252/2020|EPI ISL 447767|B|Colombia|2020-04-01	0.0003142819	South America
South America|hCoV-19/Brazil/MG-0212/2020|EPI ISL 470579|B.1.5|Brazil|2020-03-14	South America|hCoV-19/Colombia/ANT-GUV-92252/2020|EPI ISL 447767|B|Colombia|2020-04-01	0.0002845636	South America
South America|hCoV-19/Brazil/CE-L10-CD171/2020|EPI ISL 476184|B.1.5|Brazil|2020-03-14	South America|hCoV-19/Colombia/ANT-GUV-92252/2020|EPI ISL 447767|B|Colombia|2020-04-01	0.0003225850	South America
South America|hCoV-19/Colombia/VAC-INS-79929/2020|EPI ISL 456136|B.1|Colombia|2020-03-14	South America|hCoV-19/Colombia/ANT-GUV-92252/2020|EPI ISL 447767|B|Colombia|2020-04-01	0.0003908265	South America
South America|hCoV-19/Chile/BI-CMM-25338/2020|EPI ISL 468760|B.1.1|Chile|2020-03-15	South America|hCoV-19/Colombia/ANT-GUV-92252/2020|EPI ISL 447767|B|Colombia|2020-04-01	0.0004063720	South America
South America|hCoV-19/Chile/LI-ISPCH-3/2020|EPI ISL 445275|B.1.1|Chile|2020-03-15	South America|hCoV-19/Colombia/ANT-GUV-92252/2020|EPI ISL 447767|B|Colombia|2020-04-01	0.0004402663	South America
South America|hCoV-19/Colombia/VAC-INS-79965/2020|EPI ISL 456150|B.1.5|Colombia|2020-03-15	South America|hCoV-19/Colombia/ANT-GUV-92252/2020|EPI ISL 447767|B|Colombia|2020-04-01	0.0003724794	South America
South America|hCoV-19/Chile/RM-CMM-27991/2020|EPI ISL 459857|B.1.5|Chile|2020-03-15	South America|hCoV-19/Colombia/ANT-GUV-92252/2020|EPI ISL 447767|B|Colombia|2020-04-01	0.0003047280	South America
South America|hCoV-19/Chile/LI-ISPCH-2/2020|EPI ISL 445274|B|Chile|2020-03-15	South America|hCoV-19/Colombia/ANT-GUV-92252/2020|EPI ISL 447767|B|Colombia|2020-04-01	0.0001692866	South America
South America|hCoV-19/Chile/LI-ISPCH-4/2020|EPI ISL 445276|B.1.1|Chile|2020-03-15	South America|hCoV-19/Colombia/ANT-GUV-92252/2020|EPI ISL 447767|B|Colombia|2020-04-01	0.0004402812	South America
South America|hCoV-19/Chile/MA-ISPCH-2/2020|EPI ISL 445269|B.1.98|Chile|2020-03-15	South America|hCoV-19/Colombia/ANT-GUV-92252/2020|EPI ISL 447767|B|Colombia|2020-04-01	0.0003047304	South America
South America|hCoV-19/Chile/VS-ISPCH-1/2020|EPI ISL 445272|B.1.5|Chile|2020-03-15	South America|hCoV-19/Colombia/ANT-GUV-92252/2020|EPI ISL 447767|B|Colombia|2020-04-01	0.0003047304	South America
South America|hCoV-19/Colombia/SAN-INS-80123/2020|EPI ISL 456149|B.1.1|Colombia|2020-03-15	South America|hCoV-19/Colombia/ANT-GUV-92252/2020|EPI ISL 447767|B|Colombia|2020-04-01	0.0004065398	South America
South America|hCoV-19/Brazil/RJ-MD63-1b/2020|EPI ISL 528638|B.1.1.33|Brazil|2020-03-16	South America|hCoV-19/Colombia/ANT-GUV-92252/2020|EPI ISL 447767|B|Colombia|2020-04-01	0.0004402341	South America
South America|hCoV-19/Chile/LI-ISPCH-1/2020|EPI ISL 445273|B.1.5|Chile|2020-03-16	South America|hCoV-19/Colombia/ANT-GUV-92252/2020|EPI ISL 447767|B|Colombia|2020-04-01	0.0003724794	South America
South America|hCoV-19/Chile/LI-ISPCH-5/2020|EPI ISL 445277|B.1.1|Chile|2020-03-16	South America|hCoV-19/Colombia/ANT-GUV-92252/2020|EPI ISL 447767|B|Colombia|2020-04-01	0.0004402663	South America
South America|hCoV-19/Chile/RM-ISPCH-26/2020|EPI ISL 445305|B.1|Chile|2020-03-16	South America|hCoV-19/Colombia/ANT-GUV-92252/2020|EPI ISL 447767|B|Colombia|2020-04-01	0.0004063503	South America
South America|hCoV-19/Chile/RM-ISPCH-28/2020|EPI ISL 445307|B.1|Chile|2020-03-16	South America|hCoV-19/Colombia/ANT-GUV-92252/2020|EPI ISL 447767|B|Colombia|2020-04-01	0.0003724794	South America
South America|hCoV-19/Chile/LI-ISPCH-6/2020|EPI ISL 445278|B.1.5|Chile|2020-03-16	South America|hCoV-19/Colombia/ANT-GUV-92252/2020|EPI ISL 447767|B|Colombia|2020-04-01	0.0003385942	South America
South America|hCoV-19/Brazil/RJ-MD63-1a/2020|EPI ISL 528637|B.1.1.33|Brazil|2020-03-16	South America|hCoV-19/Colombia/ANT-GUV-92252/2020|EPI ISL 447767|B|Colombia|2020-04-01	0.0004741311	South America
South America|hCoV-19/Peru/LIM-INS-143/2020|EPI ISL 536538|B.1.1.1|Peru|2020-03-16	South America|hCoV-19/Colombia/ANT-GUV-92252/2020|EPI ISL 447767|B|Colombia|2020-04-01	0.0005757841	South America
South America|hCoV-19/Brazil/MG-CV21/2020|EPI ISL 429681|B.1|Brazil|2020-03-16	South America|hCoV-19/Colombia/ANT-GUV-92252/2020|EPI ISL 447767|B|Colombia|2020-04-01	0.0003724697	South America
South America|hCoV-19/Chile/RM-ISPCH-30/2020|EPI ISL 445309|B.1.5|Chile|2020-03-16	South America|hCoV-19/Colombia/ANT-GUV-92252/2020|EPI ISL 447767|B|Colombia|2020-04-01	0.0003047280	South America
South America|hCoV-19/Brazil/AM-02/2020|EPI ISL 417034|A.2|Brazil|2020-03-16	South America|hCoV-19/Colombia/ANT-GUV-92252/2020|EPI ISL 447767|B|Colombia|2020-04-01	0.0004402203	South America
South America|hCoV-19/Brazil/MG-CV16/2020|EPI ISL 429676|B.1.1|Brazil|2020-03-16	South America|hCoV-19/Colombia/ANT-GUV-92252/2020|EPI ISL 447767|B|Colombia|2020-04-01	0.0004414865	South America
South America|hCoV-19/Peru/LAM-INS-071/2020|EPI ISL 523954|B.1.1.1|Peru|2020-03-16	South America|hCoV-19/Colombia/ANT-GUV-92252/2020|EPI ISL 447767|B|Colombia|2020-04-01	0.0005109218	South America
South America|hCoV-19/Peru/ANC-INS-066/2020|EPI ISL 516987|B.1.1.1|Peru|2020-03-16	South America|hCoV-19/Colombia/ANT-GUV-92252/2020|EPI ISL 447767|B|Colombia|2020-04-01	0.0005114270	South America
South America|hCoV-19/Chile/RM-ISPCH-29/2020|EPI ISL 445308|B.1.5|Chile|2020-03-16	South America|hCoV-19/Colombia/ANT-GUV-92252/2020|EPI ISL 447767|B|Colombia|2020-04-01	0.0003047383	South America
South America|hCoV-19/Brazil/PR-5619/2020|EPI ISL 541342|B.1|Brazil|2020-03-16	South America|hCoV-19/Colombia/ANT-GUV-92252/2020|EPI ISL 447767|B|Colombia|2020-04-01	0.0003724950	South America
South America|hCoV-19/Colombia/RIS-INS-80245/2020|EPI ISL 456155|B.1.5|Colombia|2020-03-16	South America|hCoV-19/Colombia/ANT-GUV-92252/2020|EPI ISL 447767|B|Colombia|2020-04-01	0.0003725551	South America
South America|hCoV-19/Colombia/VAC-INS-79943/2020|EPI ISL 456138|B.1.5|Colombia|2020-03-16	South America|hCoV-19/Colombia/ANT-GUV-92252/2020|EPI ISL 447767|B|Colombia|2020-04-01	0.0003742710	South America
South America|hCoV-19/Colombia/BOL-INS-80191/2020|EPI ISL 456122|B.1|Colombia|2020-03-16	South America|hCoV-19/Colombia/ANT-GUV-92252/2020|EPI ISL 447767|B|Colombia|2020-04-01	0.0003467000	South America
South America|hCoV-19/Peru/LIM-INS-141/2020|EPI ISL 536536|B|Peru|2020-03-16	South America|hCoV-19/Colombia/ANT-GUV-92252/2020|EPI ISL 447767|B|Colombia|2020-04-01	0.0002429193	South America
South America|hCoV-19/Brazil/RJ-L10-CD158/2020|EPI ISL 476180|B.1.1.33|Brazil|2020-03-16	South America|hCoV-19/Colombia/ANT-GUV-92252/2020|EPI ISL 447767|B|Colombia|2020-04-01	0.0004236146	South America
South America|hCoV-19/Brazil/RJ-L10-CD154/2020|EPI ISL 476178|B.1.1.33|Brazil|2020-03-16	South America|hCoV-19/Colombia/ANT-GUV-92252/2020|EPI ISL 447767|B|Colombia|2020-04-01	0.0004985393	South America
South America|hCoV-19/Brazil/RS-L11-CD180/2020|EPI ISL 476192|B.1.1.33|Brazil|2020-03-16	South America|hCoV-19/Colombia/ANT-GUV-92252/2020|EPI ISL 447767|B|Colombia|2020-04-01	0.0004272783	South America
South America|hCoV-19/Brazil/MG-CV19/2020|EPI ISL 429679|B.1.1|Brazil|2020-03-16	South America|hCoV-19/Colombia/ANT-GUV-92252/2020|EPI ISL 447767|B|Colombia|2020-04-01	0.0004308049	South America
South America|hCoV-19/Chile/MA-ISPCH-3/2020|EPI ISL 445280|B.1.98|Chile|2020-03-17	South America|hCoV-19/Colombia/ANT-GUV-92252/2020|EPI ISL 447767|B|Colombia|2020-04-01	0.0003047197	South America
South America|hCoV-19/Brazil/MG-CV31/2020|EPI ISL 429687|B.1|Brazil|2020-03-17	South America|hCoV-19/Colombia/ANT-GUV-92252/2020|EPI ISL 447767|B|Colombia|2020-04-01	0.0004063884	South America
South America|hCoV-19/Chile/RM-CMM-26639/2020|EPI ISL 459858|A.2|Chile|2020-03-17	South America|hCoV-19/Colombia/ANT-GUV-92252/2020|EPI ISL 447767|B|Colombia|2020-04-01	0.0004402318	South America
South America|hCoV-19/Chile/RM-ISPCH-35/2020|EPI ISL 445314|B.1|Chile|2020-03-17	South America|hCoV-19/Colombia/ANT-GUV-92252/2020|EPI ISL 447767|B|Colombia|2020-04-01	0.0003386101	South America
South America|hCoV-19/Peru/LIM-INS-138/2020|EPI ISL 536533|B.1.1|Peru|2020-03-17	South America|hCoV-19/Colombia/ANT-GUV-92252/2020|EPI ISL 447767|B|Colombia|2020-04-01	0.0004063609	South America
South America|hCoV-19/Brazil/MG-CV32/2020|EPI ISL 429688|B.1.1|Brazil|2020-03-17	South America|hCoV-19/Colombia/ANT-GUV-92252/2020|EPI ISL 447767|B|Colombia|2020-04-01	0.0004741534	South America
South America|hCoV-19/Peru/LIM-INS-139/2020|EPI ISL 536534|B.1.1|Peru|2020-03-17	South America|hCoV-19/Colombia/ANT-GUV-92252/2020|EPI ISL 447767|B|Colombia|2020-04-01	0.0004063715	South America
South America|hCoV-19/Chile/RM-ISPCH-38/2020|EPI ISL 445317|B.1.1|Chile|2020-03-17	South America|hCoV-19/Colombia/ANT-GUV-92252/2020|EPI ISL 447767|B|Colombia|2020-04-01	0.0003724892	South America
South America|hCoV-19/Brazil/AP-IEC-161167/2020|EPI ISL 450873|B.1.1.33|Brazil|2020-03-17	South America|hCoV-19/Colombia/ANT-GUV-92252/2020|EPI ISL 447767|B|Colombia|2020-04-01	0.0004402341	South America
South America|hCoV-19/Chile/RM-ISPCH-41/2020|EPI ISL 445320|B.1.5|Chile|2020-03-17	South America|hCoV-19/Colombia/ANT-GUV-92252/2020|EPI ISL 447767|B|Colombia|2020-04-01	0.0003047280	South America
South America|hCoV-19/Aruba/AW-RIVM-10113/2020|EPI ISL 547446|B.1|Aruba|2020-03-17	South America|hCoV-19/Colombia/ANT-GUV-92252/2020|EPI ISL 447767|B|Colombia|2020-04-01	0.0003724697	South America
South America|hCoV-19/Brazil/PR-5618/2020|EPI ISL 541341|B.1|Brazil|2020-03-17	South America|hCoV-19/Colombia/ANT-GUV-92252/2020|EPI ISL 447767|B|Colombia|2020-04-01	0.0003724999	South America
South America|hCoV-19/Brazil/PR-5617/2020|EPI ISL 541340|B.1|Brazil|2020-03-17	South America|hCoV-19/Colombia/ANT-GUV-92252/2020|EPI ISL 447767|B|Colombia|2020-04-01	0.0004063746	South America
South America|hCoV-19/Peru/JUN-INS-074/2020|EPI ISL 524471|B.1.255|Peru|2020-03-17	South America|hCoV-19/Colombia/ANT-GUV-92252/2020|EPI ISL 447767|B|Colombia|2020-04-01	0.0003749832	South America
South America|hCoV-19/Chile/RM-ISPCH-32/2020|EPI ISL 445311|B.1.5|Chile|2020-03-17	South America|hCoV-19/Colombia/ANT-GUV-92252/2020|EPI ISL 447767|B|Colombia|2020-04-01	0.0003047303	South America
South America|hCoV-19/Chile/RM-CMM-25669/2020|EPI ISL 459862|B.1.5|Chile|2020-03-17	South America|hCoV-19/Colombia/ANT-GUV-92252/2020|EPI ISL 447767|B|Colombia|2020-04-01	0.0002708654	South America
South America|hCoV-19/Chile/RM-ISPCH-42/2020|EPI ISL 445321|B.1.1|Chile|2020-03-17	South America|hCoV-19/Colombia/ANT-GUV-92252/2020|EPI ISL 447767|B|Colombia|2020-04-01	0.0003725018	South America
South America|hCoV-19/Chile/RM-ISPCH-34/2020|EPI ISL 445313|B.1.5|Chile|2020-03-17	South America|hCoV-19/Colombia/ANT-GUV-92252/2020|EPI ISL 447767|B|Colombia|2020-04-01	0.0003386057	South America
South America|hCoV-19/Chile/BI-ISPCH-1-2/2020|EPI ISL 445281|B.1.1|Chile|2020-03-17	South America|hCoV-19/Colombia/ANT-GUV-92252/2020|EPI ISL 447767|B|Colombia|2020-04-01	0.0004063852	South America
South America|hCoV-19/Chile/RM-ISPCH-33/2020|EPI ISL 445312|B.1.5|Chile|2020-03-17	South America|hCoV-19/Colombia/ANT-GUV-92252/2020|EPI ISL 447767|B|Colombia|2020-04-01	0.0003047383	South America
South America|hCoV-19/Peru/LIM-INS-148/2020|EPI ISL 536543|B.1.8|Peru|2020-03-17	South America|hCoV-19/Colombia/ANT-GUV-92252/2020|EPI ISL 447767|B|Colombia|2020-04-01	0.0003050172	South America
South America|hCoV-19/Peru/LIM-INS-136/2020|EPI ISL 536531|B.1|Peru|2020-03-17	South America|hCoV-19/Colombia/ANT-GUV-92252/2020|EPI ISL 447767|B|Colombia|2020-04-01	0.0004077444	South America
South America|hCoV-19/Uruguay/UY-NYUMC850/2020|EPI ISL 457946|A.2|Uruguay|2020-03-17	South America|hCoV-19/Colombia/ANT-GUV-92252/2020|EPI ISL 447767|B|Colombia|2020-04-01	0.0004447912	South America
South America|hCoV-19/Peru/LIM-INS-149/2020|EPI ISL 536544|B.1.5|Peru|2020-03-17	South America|hCoV-19/Colombia/ANT-GUV-92252/2020|EPI ISL 447767|B|Colombia|2020-04-01	0.0003748497	South America
South America|hCoV-19/Brazil/MG-CV26/2020|EPI ISL 429684|B.1.1|Brazil|2020-03-17	South America|hCoV-19/Colombia/ANT-GUV-92252/2020|EPI ISL 447767|B|Colombia|2020-04-01	0.0005484398	South America
South America|hCoV-19/Colombia/VAC-INS-81251/2020|EPI ISL 456139|B.1.1|Colombia|2020-03-17	South America|hCoV-19/Colombia/ANT-GUV-92252/2020|EPI ISL 447767|B|Colombia|2020-04-01	0.0003785512	South America
South America|hCoV-19/Colombia/ANT-INS-80370/2020|EPI ISL 456118|B.1.5|Colombia|2020-03-17	South America|hCoV-19/Colombia/ANT-GUV-92252/2020|EPI ISL 447767|B|Colombia|2020-04-01	0.0003127641	South America
South America|hCoV-19/Brazil/MG-CV33/2020|EPI ISL 429689|B.1.1|Brazil|2020-03-17	South America|hCoV-19/Colombia/ANT-GUV-92252/2020|EPI ISL 447767|B|Colombia|2020-04-01	0.0004208376	South America
South America|hCoV-19/Brazil/SP-L11-CD185-2/2020|EPI ISL 476196|B.1|Brazil|2020-03-17	South America|hCoV-19/Colombia/ANT-GUV-92252/2020|EPI ISL 447767|B|Colombia|2020-04-01	0.0003229250	South America
South America|hCoV-19/Brazil/MG-0214/2020|EPI ISL 470580|B.1.1.33|Brazil|2020-03-17	South America|hCoV-19/Colombia/ANT-GUV-92252/2020|EPI ISL 447767|B|Colombia|2020-04-01	0.0005304864	South America
South America|hCoV-19/Colombia/CAU-INS-80705/2020|EPI ISL 456124|B.1|Colombia|2020-03-17	South America|hCoV-19/Colombia/ANT-GUV-92252/2020|EPI ISL 447767|B|Colombia|2020-04-01	0.0003557260	South America
South America|hCoV-19/Aruba/AW-RIVM-10114/2020|EPI ISL 547447|B.1|Aruba|2020-03-18	South America|hCoV-19/Colombia/ANT-GUV-92252/2020|EPI ISL 447767|B|Colombia|2020-04-01	0.0003386011	South America
South America|hCoV-19/Chile/RM-ISPCH-65/2020|EPI ISL 445361|B.1.1|Chile|2020-03-18	South America|hCoV-19/Colombia/ANT-GUV-92252/2020|EPI ISL 447767|B|Colombia|2020-04-01	0.0004063609	South America
South America|hCoV-19/Peru/LIM-INS-145/2020|EPI ISL 536540|A.2|Peru|2020-03-18	South America|hCoV-19/Colombia/ANT-GUV-92252/2020|EPI ISL 447767|B|Colombia|2020-04-01	0.0004063482	South America
South America|hCoV-19/Peru/LIM-INS-130/2020|EPI ISL 536527|B.1.1.1|Peru|2020-03-18	South America|hCoV-19/Colombia/ANT-GUV-92252/2020|EPI ISL 447767|B|Colombia|2020-04-01	0.0005079983	South America
South America|hCoV-19/Brazil/SP02cc/2020|EPI ISL 450506|B|Brazil|2020-03-18	South America|hCoV-19/Colombia/ANT-GUV-92252/2020|EPI ISL 447767|B|Colombia|2020-04-01	0.0003386243	South America
South America|hCoV-19/Argentina/C1374/2020|EPI ISL 420599|B.1.255|Argentina|2020-03-18	South America|hCoV-19/Colombia/ANT-GUV-92252/2020|EPI ISL 447767|B|Colombia|2020-04-01	0.0004063397	South America
South America|hCoV-19/Brazil/AC-IEC-162535/2020|EPI ISL 458139|B.1.1.33|Brazil|2020-03-18	South America|hCoV-19/Colombia/ANT-GUV-92252/2020|EPI ISL 447767|B|Colombia|2020-04-01	0.0005080090	South America
South America|hCoV-19/Brazil/SP-624/2020|EPI ISL 515527|B.1.1.33|Brazil|2020-03-18	South America|hCoV-19/Colombia/ANT-GUV-92252/2020|EPI ISL 447767|B|Colombia|2020-04-01	0.0004402341	South America
South America|hCoV-19/Peru/LIM-INS-161/2020|EPI ISL 536554|B.1.1|Peru|2020-03-18	South America|hCoV-19/Colombia/ANT-GUV-92252/2020|EPI ISL 447767|B|Colombia|2020-04-01	0.0004402663	South America
South America|hCoV-19/Peru/ARE-INS-072/2020|EPI ISL 523979|B.1.1|Peru|2020-03-18	South America|hCoV-19/Colombia/ANT-GUV-92252/2020|EPI ISL 447767|B|Colombia|2020-04-01	0.0004091141	South America
South America|hCoV-19/Peru/LIM-INS-158/2020|EPI ISL 536551|B.1.5|Peru|2020-03-18	South America|hCoV-19/Colombia/ANT-GUV-92252/2020|EPI ISL 447767|B|Colombia|2020-04-01	0.0003386171	South America
South America|hCoV-19/Colombia/RIS-INS-81402/2020|EPI ISL 497736|B.1|Colombia|2020-03-18	South America|hCoV-19/Colombia/ANT-GUV-92252/2020|EPI ISL 447767|B|Colombia|2020-04-01	0.0003386242	South America
South America|hCoV-19/Peru/LIM-INS-144/2020|EPI ISL 536539|A.2|Peru|2020-03-18	South America|hCoV-19/Colombia/ANT-GUV-92252/2020|EPI ISL 447767|B|Colombia|2020-04-01	0.0004067338	South America
South America|hCoV-19/Colombia/NSA-INS-80656/2020|EPI ISL 456126|B.1.5|Colombia|2020-03-18	South America|hCoV-19/Colombia/ANT-GUV-92252/2020|EPI ISL 447767|B|Colombia|2020-04-01	0.0003407165	South America
South America|hCoV-19/Peru/JUN-INS-153/2020|EPI ISL 536546|B.1.5|Peru|2020-03-18	South America|hCoV-19/Colombia/ANT-GUV-92252/2020|EPI ISL 447767|B|Colombia|2020-04-01	0.0006557309	South America
South America|hCoV-19/Brazil/SC-0243/2020|EPI ISL 470652|B.1.1|Brazil|2020-03-18	South America|hCoV-19/Colombia/ANT-GUV-92252/2020|EPI ISL 447767|B|Colombia|2020-04-01	0.0004174704	South America
South America|hCoV-19/Brazil/GO-0208/2020|EPI ISL 470575|B.1.22|Brazil|2020-03-18	South America|hCoV-19/Colombia/ANT-GUV-92252/2020|EPI ISL 447767|B|Colombia|2020-04-01	0.0003863612	South America
South America|hCoV-19/Peru/LIM-INS-157/2020|EPI ISL 536550|B.1.1|Peru|2020-03-19	South America|hCoV-19/Colombia/ANT-GUV-92252/2020|EPI ISL 447767|B|Colombia|2020-04-01	0.0004063718	South America
South America|hCoV-19/Chile/MA-ISPCH-5/2020|EPI ISL 445283|B.1|Chile|2020-03-19	South America|hCoV-19/Colombia/ANT-GUV-92252/2020|EPI ISL 447767|B|Colombia|2020-04-01	0.0003386013	South America
South America|hCoV-19/Peru/LIM-INS-155/2020|EPI ISL 536548|B.1.255|Peru|2020-03-19	South America|hCoV-19/Colombia/ANT-GUV-92252/2020|EPI ISL 447767|B|Colombia|2020-04-01	0.0003386013	South America
South America|hCoV-19/Chile/VS-ISPCH-3/2020|EPI ISL 445286|B.1|Chile|2020-03-19	South America|hCoV-19/Colombia/ANT-GUV-92252/2020|EPI ISL 447767|B|Colombia|2020-04-01	0.0003724698	South America
South America|hCoV-19/Colombia/VAC-INS-82320/2020|EPI ISL 456151|B.1|Colombia|2020-03-19	South America|hCoV-19/Colombia/ANT-GUV-92252/2020|EPI ISL 447767|B|Colombia|2020-04-01	0.0003386013	South America
South America|hCoV-19/Peru/JUN-UPCH-0118/2020|EPI ISL 568515|B.1.255|Peru|2020-03-19	South America|hCoV-19/Colombia/ANT-GUV-92252/2020|EPI ISL 447767|B|Colombia|2020-04-01	0.0003724697	South America
South America|hCoV-19/Brazil/RJ-LVM161-2/2020|EPI ISL 528539|A.2|Brazil|2020-03-19	South America|hCoV-19/Colombia/ANT-GUV-92252/2020|EPI ISL 447767|B|Colombia|2020-04-01	0.0004063588	South America
South America|hCoV-19/Chile/MA-ISPCH-4/2020|EPI ISL 445282|B.1.5|Chile|2020-03-19	South America|hCoV-19/Colombia/ANT-GUV-92252/2020|EPI ISL 447767|B|Colombia|2020-04-01	0.0003047201	South America
South America|hCoV-19/Brazil/PB-IEC-161853/2020|EPI ISL 524801|B.1.5|Brazil|2020-03-19	South America|hCoV-19/Colombia/ANT-GUV-92252/2020|EPI ISL 447767|B|Colombia|2020-04-01	0.0003724697	South America
South America|hCoV-19/Chile/RM-ISPCH-45/2020|EPI ISL 445324|B.1.5|Chile|2020-03-19	South America|hCoV-19/Colombia/ANT-GUV-92252/2020|EPI ISL 447767|B|Colombia|2020-04-01	0.0003047280	South America
South America|hCoV-19/Brazil/SE-6536/2020|EPI ISL 541376|B.1.1.33|Brazil|2020-03-19	South America|hCoV-19/Colombia/ANT-GUV-92252/2020|EPI ISL 447767|B|Colombia|2020-04-01	0.0004741089	South America
South America|hCoV-19/Brazil/SE-6533/2020|EPI ISL 541374|B.1.1|Brazil|2020-03-19	South America|hCoV-19/Colombia/ANT-GUV-92252/2020|EPI ISL 447767|B|Colombia|2020-04-01	0.0004402456	South America
South America|hCoV-19/Chile/RM-ISPCH-36/2020|EPI ISL 445315|B.1.1|Chile|2020-03-19	South America|hCoV-19/Colombia/ANT-GUV-92252/2020|EPI ISL 447767|B|Colombia|2020-04-01	0.0004063852	South America
South America|hCoV-19/Chile/RM-ISPCH-39/2020|EPI ISL 445318|B|Chile|2020-03-19	South America|hCoV-19/Colombia/ANT-GUV-92252/2020|EPI ISL 447767|B|Colombia|2020-04-01	0.0002708838	South America
South America|hCoV-19/Peru/LIM-INS-162/2020|EPI ISL 536555|B.1.1|Peru|2020-03-19	South America|hCoV-19/Colombia/ANT-GUV-92252/2020|EPI ISL 447767|B|Colombia|2020-04-01	0.0004427037	South America
South America|hCoV-19/Chile/VS-CMM-28875/2020|EPI ISL 459864|B.1.1|Chile|2020-03-19	South America|hCoV-19/Colombia/ANT-GUV-92252/2020|EPI ISL 447767|B|Colombia|2020-04-01	0.0003759893	South America
South America|hCoV-19/Brazil/SP-L7-CD67/2020|EPI ISL 476435|B.1.1.33|Brazil|2020-03-19	South America|hCoV-19/Colombia/ANT-GUV-92252/2020|EPI ISL 447767|B|Colombia|2020-04-01	0.0004788098	South America
South America|hCoV-19/Peru/JUN-INS-154/2020|EPI ISL 536547|B.1|Peru|2020-03-19	South America|hCoV-19/Colombia/ANT-GUV-92252/2020|EPI ISL 447767|B|Colombia|2020-04-01	0.0004456147	South America
South America|hCoV-19/Brazil/MG-0215/2020|EPI ISL 470581|B.1|Brazil|2020-03-19	South America|hCoV-19/Colombia/ANT-GUV-92252/2020|EPI ISL 447767|B|Colombia|2020-04-01	0.0004476952	South America
South America|hCoV-19/Brazil/MG-0216/2020|EPI ISL 470582|B.1.1.33|Brazil|2020-03-19	South America|hCoV-19/Colombia/ANT-GUV-92252/2020|EPI ISL 447767|B|Colombia|2020-04-01	0.0005166444	South America
South America|hCoV-19/Brazil/SP-L7-CD76/2020|EPI ISL 476443|B.1|Brazil|2020-03-19	South America|hCoV-19/Colombia/ANT-GUV-92252/2020|EPI ISL 447767|B|Colombia|2020-04-01	0.0003445550	South America
South America|hCoV-19/Uruguay/UY-10/2020|EPI ISL 429257|B.31|Uruguay|2020-03-19	South America|hCoV-19/Colombia/ANT-GUV-92252/2020|EPI ISL 447767|B|Colombia|2020-04-01	0.0004869597	South America
South America|hCoV-19/Brazil/PI-0239/2020|EPI ISL 470613|B.1.1.33|Brazil|2020-03-19	South America|hCoV-19/Colombia/ANT-GUV-92252/2020|EPI ISL 447767|B|Colombia|2020-04-01	0.0004523023	South America
South America|hCoV-19/Brazil/SP-L11-CD200/2020|EPI ISL 476201|B.1.1.33|Brazil|2020-03-19	South America|hCoV-19/Colombia/ANT-GUV-92252/2020|EPI ISL 447767|B|Colombia|2020-04-01	0.0004236148	South America
South America|hCoV-19/Brazil/SP-L9-CD122/2020|EPI ISL 476472|B.1.255|Brazil|2020-03-19	South America|hCoV-19/Colombia/ANT-GUV-92252/2020|EPI ISL 447767|B|Colombia|2020-04-01	0.0003186722	South America
South America|hCoV-19/Colombia/VAC-INS-82307/2020|EPI ISL 456143|B.1|Colombia|2020-03-19	South America|hCoV-19/Colombia/ANT-GUV-92252/2020|EPI ISL 447767|B|Colombia|2020-04-01	0.0003530513	South America
South America|hCoV-19/Brazil/RS-L10-CD175/2020|EPI ISL 476188|B.1.1.33|Brazil|2020-03-19	South America|hCoV-19/Colombia/ANT-GUV-92252/2020|EPI ISL 447767|B|Colombia|2020-04-01	0.0004306213	South America
South America|hCoV-19/Chile/VS-ISPCH-4/2020|EPI ISL 445287|B.1.5|Chile|2020-03-19	South America|hCoV-19/Colombia/ANT-GUV-92252/2020|EPI ISL 447767|B|Colombia|2020-04-01	0.0002708644	South America
South America|hCoV-19/Aruba/AW-RIVM-10115/2020|EPI ISL 547448|B.1|Aruba|2020-03-20	South America|hCoV-19/Colombia/ANT-GUV-92252/2020|EPI ISL 447767|B|Colombia|2020-04-01	0.0003724872	South America
South America|hCoV-19/Brazil/PA-IEC-161548/2020|EPI ISL 450874|B.1.1.33|Brazil|2020-03-20	South America|hCoV-19/Colombia/ANT-GUV-92252/2020|EPI ISL 447767|B|Colombia|2020-04-01	0.0004402341	South America
South America|hCoV-19/Peru/ARE-INS-164/2020|EPI ISL 536557|B.1.5|Peru|2020-03-20	South America|hCoV-19/Colombia/ANT-GUV-92252/2020|EPI ISL 447767|B|Colombia|2020-04-01	0.0003048209	South America
South America|hCoV-19/Peru/LIM-UPCH-0011/2020|EPI ISL 529068|B.1.1.1|Peru|2020-03-20	South America|hCoV-19/Colombia/ANT-GUV-92252/2020|EPI ISL 447767|B|Colombia|2020-04-01	0.0006436294	South America
South America|hCoV-19/Colombia/ANT-INS-82457/2020|EPI ISL 456146|B.1.5|Colombia|2020-03-20	South America|hCoV-19/Colombia/ANT-GUV-92252/2020|EPI ISL 447767|B|Colombia|2020-04-01	0.0003047280	South America
South America|hCoV-19/Peru/ARE-INS-165/2020|EPI ISL 536558|B.1|Peru|2020-03-20	South America|hCoV-19/Colombia/ANT-GUV-92252/2020|EPI ISL 447767|B|Colombia|2020-04-01	0.0003724697	South America
South America|hCoV-19/Chile/RM-ISPCH-69/2020|EPI ISL 445365|B.1|Chile|2020-03-20	South America|hCoV-19/Colombia/ANT-GUV-92252/2020|EPI ISL 447767|B|Colombia|2020-04-01	0.0003386013	South America
South America|hCoV-19/Chile/MA-ISPCH-7/2020|EPI ISL 445288|B.1|Chile|2020-03-20	South America|hCoV-19/Colombia/ANT-GUV-92252/2020|EPI ISL 447767|B|Colombia|2020-04-01	0.0003724794	South America
South America|hCoV-19/Peru/LIM-INS-156/2020|EPI ISL 536549|B.1.5|Peru|2020-03-20	South America|hCoV-19/Colombia/ANT-GUV-92252/2020|EPI ISL 447767|B|Colombia|2020-04-01	0.0003047280	South America
South America|hCoV-19/Peru/ICA-INS-166/2020|EPI ISL 536559|B.1.1|Peru|2020-03-20	South America|hCoV-19/Colombia/ANT-GUV-92252/2020|EPI ISL 447767|B|Colombia|2020-04-01	0.0004402663	South America
South America|hCoV-19/Peru/ARE-UPCH-0111/2020|EPI ISL 540988|B.1|Peru|2020-03-20	South America|hCoV-19/Colombia/ANT-GUV-92252/2020|EPI ISL 447767|B|Colombia|2020-04-01	0.0003724697	South America
South America|hCoV-19/Brazil/RJ-763/2020|EPI ISL 427302|B.1.1.33|Brazil|2020-03-20	South America|hCoV-19/Colombia/ANT-GUV-92252/2020|EPI ISL 447767|B|Colombia|2020-04-01	0.0004402341	South America
South America|hCoV-19/Brazil/SE-6530/2020|EPI ISL 541373|B.1.1|Brazil|2020-03-20	South America|hCoV-19/Colombia/ANT-GUV-92252/2020|EPI ISL 447767|B|Colombia|2020-04-01	0.0004402341	South America
South America|hCoV-19/Brazil/MG-CV42/2020|EPI ISL 429695|B.1|Brazil|2020-03-20	South America|hCoV-19/Colombia/ANT-GUV-92252/2020|EPI ISL 447767|B|Colombia|2020-04-01	0.0003054271	South America
South America|hCoV-19/Peru/ARE-UPCH-0110/2020|EPI ISL 540987|B.1.5|Peru|2020-03-20	South America|hCoV-19/Colombia/ANT-GUV-92252/2020|EPI ISL 447767|B|Colombia|2020-04-01	0.0003048209	South America
South America|hCoV-19/Colombia/MAG-INS-81035/2020|EPI ISL 456125|B.1.255|Colombia|2020-03-20	South America|hCoV-19/Colombia/ANT-GUV-92252/2020|EPI ISL 447767|B|Colombia|2020-04-01	0.0003763172	South America
South America|hCoV-19/Brazil/MG-0217/2020|EPI ISL 470583|B.1.1.33|Brazil|2020-03-20	South America|hCoV-19/Colombia/ANT-GUV-92252/2020|EPI ISL 447767|B|Colombia|2020-04-01	0.0004570875	South America
South America|hCoV-19/Chile/RM-ISPCH-47/2020|EPI ISL 445326|B.1.5|Chile|2020-03-21	South America|hCoV-19/Colombia/ANT-GUV-92252/2020|EPI ISL 447767|B|Colombia|2020-04-01	0.0003385941	South America
South America|hCoV-19/Chile/MA-ISPCH-14/2020|EPI ISL 445295|B.1.98|Chile|2020-03-21	South America|hCoV-19/Colombia/ANT-GUV-92252/2020|EPI ISL 447767|B|Colombia|2020-04-01	0.0003047201	South America
South America|hCoV-19/Chile/RM-ISPCH-71/2020|EPI ISL 445367|B.1.1.33|Chile|2020-03-21	South America|hCoV-19/Colombia/ANT-GUV-92252/2020|EPI ISL 447767|B|Colombia|2020-04-01	0.0004741312	South America
South America|hCoV-19/Peru/LIM-UPCH-0119/2020|EPI ISL 568516|B.1.1|Peru|2020-03-21	South America|hCoV-19/Colombia/ANT-GUV-92252/2020|EPI ISL 447767|B|Colombia|2020-04-01	0.0004063715	South America
South America|hCoV-19/Chile/RM-ISPCH-23/2020|EPI ISL 445302|B.1.1|Chile|2020-03-21	South America|hCoV-19/Colombia/ANT-GUV-92252/2020|EPI ISL 447767|B|Colombia|2020-04-01	0.0003724892	South America
South America|hCoV-19/Chile/MA-ISPCH-9/2020|EPI ISL 445290|B.1|Chile|2020-03-21	South America|hCoV-19/Colombia/ANT-GUV-92252/2020|EPI ISL 447767|B|Colombia|2020-04-01	0.0003386013	South America
South America|hCoV-19/Chile/RM-ISPCH-48/2020|EPI ISL 445327|B.1.5|Chile|2020-03-21	South America|hCoV-19/Colombia/ANT-GUV-92252/2020|EPI ISL 447767|B|Colombia|2020-04-01	0.0003724522	South America
South America|hCoV-19/Chile/RM-ISPCH-70/2020|EPI ISL 445366|B.1.5|Chile|2020-03-21	South America|hCoV-19/Colombia/ANT-GUV-92252/2020|EPI ISL 447767|B|Colombia|2020-04-01	0.0003047280	South America
South America|hCoV-19/Chile/MA-ISPCH-13/2020|EPI ISL 445294|B.1|Chile|2020-03-21	South America|hCoV-19/Colombia/ANT-GUV-92252/2020|EPI ISL 447767|B|Colombia|2020-04-01	0.0003386128	South America
South America|hCoV-19/Chile/MA-ISPCH-10/2020|EPI ISL 445291|B.1|Chile|2020-03-21	South America|hCoV-19/Colombia/ANT-GUV-92252/2020|EPI ISL 447767|B|Colombia|2020-04-01	0.0003386242	South America
South America|hCoV-19/Brazil/CE-L12-CD224/2020|EPI ISL 476218|B.1.5|Brazil|2020-03-21	South America|hCoV-19/Colombia/ANT-GUV-92252/2020|EPI ISL 447767|B|Colombia|2020-04-01	0.0003940170	South America
South America|hCoV-19/Chile/RM-ISPCH-59/2020|EPI ISL 445355|B.1.5|Chile|2020-03-22	South America|hCoV-19/Colombia/ANT-GUV-92252/2020|EPI ISL 447767|B|Colombia|2020-04-01	0.0003386094	South America
South America|hCoV-19/Chile/MA-ISPCH-11/2020|EPI ISL 445292|B.1|Chile|2020-03-22	South America|hCoV-19/Colombia/ANT-GUV-92252/2020|EPI ISL 447767|B|Colombia|2020-04-01	0.0003724794	South America
South America|hCoV-19/Argentina/C3013/2020|EPI ISL 420598|B.1.220|Argentina|2020-03-22	South America|hCoV-19/Colombia/ANT-GUV-92252/2020|EPI ISL 447767|B|Colombia|2020-04-01	0.0003724522	South America
South America|hCoV-19/Brazil/SP-144/2020|EPI ISL 468310|B.1.1.33|Brazil|2020-03-22	South America|hCoV-19/Colombia/ANT-GUV-92252/2020|EPI ISL 447767|B|Colombia|2020-04-01	0.0004741212	South America
South America|hCoV-19/Peru/LIM-INS-168/2020|EPI ISL 536561|A.2|Peru|2020-03-22	South America|hCoV-19/Colombia/ANT-GUV-92252/2020|EPI ISL 447767|B|Colombia|2020-04-01	0.0004063482	South America
South America|hCoV-19/Chile/MA-ISPCH-15/2020|EPI ISL 445299|B.1|Chile|2020-03-22	South America|hCoV-19/Colombia/ANT-GUV-92252/2020|EPI ISL 447767|B|Colombia|2020-04-01	0.0003724697	South America
South America|hCoV-19/Aruba/AW-RIVM-10122/2020|EPI ISL 547449|B.40|Aruba|2020-03-22	South America|hCoV-19/Colombia/ANT-GUV-92252/2020|EPI ISL 447767|B|Colombia|2020-04-01	0.0003386172	South America
South America|hCoV-19/Brazil/DF-891/2020|EPI ISL 427298|B.1.1.33|Brazil|2020-03-22	South America|hCoV-19/Colombia/ANT-GUV-92252/2020|EPI ISL 447767|B|Colombia|2020-04-01	0.0004402341	South America
South America|hCoV-19/Colombia/BOL-INS-84730/2020|EPI ISL 497738|B.1|Colombia|2020-03-22	South America|hCoV-19/Colombia/ANT-GUV-92252/2020|EPI ISL 447767|B|Colombia|2020-04-01	0.0003047716	South America
South America|hCoV-19/Colombia/DC-INS-84861/2020|EPI ISL 456116|B.1.5|Colombia|2020-03-22	South America|hCoV-19/Colombia/ANT-GUV-92252/2020|EPI ISL 447767|B|Colombia|2020-04-01	0.0003128513	South America
South America|hCoV-19/Brazil/MG-CV49/2020|EPI ISL 429702|B.1.5|Brazil|2020-03-22	South America|hCoV-19/Colombia/ANT-GUV-92252/2020|EPI ISL 447767|B|Colombia|2020-04-01	0.0003488839	South America
South America|hCoV-19/Brazil/SP-L7-CD63/2020|EPI ISL 476432|B.1.255|Brazil|2020-03-22	South America|hCoV-19/Colombia/ANT-GUV-92252/2020|EPI ISL 447767|B|Colombia|2020-04-01	0.0003586334	South America
South America|hCoV-19/Brazil/SP-602/2020|EPI ISL 515526|B.1.1|Brazil|2020-03-23	South America|hCoV-19/Colombia/ANT-GUV-92252/2020|EPI ISL 447767|B|Colombia|2020-04-01	0.0004402537	South America
South America|hCoV-19/Peru/LAL-UPCH-0109/2020|EPI ISL 540986|B.1.1|Peru|2020-03-23	South America|hCoV-19/Colombia/ANT-GUV-92252/2020|EPI ISL 447767|B|Colombia|2020-04-01	0.0004741311	South America
South America|hCoV-19/Brazil/SP-279/2020|EPI ISL 527858|B.1.1.33|Brazil|2020-03-23	South America|hCoV-19/Colombia/ANT-GUV-92252/2020|EPI ISL 447767|B|Colombia|2020-04-01	0.0005080090	South America
South America|hCoV-19/Brazil/RJ-DCVN01/2020|EPI ISL 483065|B.1.3|Brazil|2020-03-23	South America|hCoV-19/Colombia/ANT-GUV-92252/2020|EPI ISL 447767|B|Colombia|2020-04-01	0.0004741187	South America
South America|hCoV-19/Brazil/DF-861/2020|EPI ISL 427296|B.1.1.33|Brazil|2020-03-23	South America|hCoV-19/Colombia/ANT-GUV-92252/2020|EPI ISL 447767|B|Colombia|2020-04-01	0.0004741089	South America
South America|hCoV-19/Brazil/DF-862/2020|EPI ISL 427297|B.1.1.33|Brazil|2020-03-23	South America|hCoV-19/Colombia/ANT-GUV-92252/2020|EPI ISL 447767|B|Colombia|2020-04-01	0.0004402341	South America
South America|hCoV-19/Chile/LI-ISPCH-9/2020|EPI ISL 445300|B.1.1|Chile|2020-03-23	South America|hCoV-19/Colombia/ANT-GUV-92252/2020|EPI ISL 447767|B|Colombia|2020-04-01	0.0004063747	South America
South America|hCoV-19/Chile/RM-ISPCH-51/2020|EPI ISL 445330|B.1|Chile|2020-03-23	South America|hCoV-19/Colombia/ANT-GUV-92252/2020|EPI ISL 447767|B|Colombia|2020-04-01	0.0003386128	South America
South America|hCoV-19/Chile/RM-ISPCH-50/2020|EPI ISL 445329|B|Chile|2020-03-23	South America|hCoV-19/Colombia/ANT-GUV-92252/2020|EPI ISL 447767|B|Colombia|2020-04-01	0.0002031622	South America
South America|hCoV-19/Chile/LI-ISPCH-8/2020|EPI ISL 445298|B.1.1|Chile|2020-03-23	South America|hCoV-19/Colombia/ANT-GUV-92252/2020|EPI ISL 447767|B|Colombia|2020-04-01	0.0004402961	South America
South America|hCoV-19/Colombia/CES-INS-87973/2020|EPI ISL 498153|B.1.255|Colombia|2020-03-23	South America|hCoV-19/Colombia/ANT-GUV-92252/2020|EPI ISL 447767|B|Colombia|2020-04-01	0.0003386242	South America
South America|hCoV-19/Colombia/QUI-INS-85082/2020|EPI ISL 497744|B|Colombia|2020-03-23	South America|hCoV-19/Colombia/ANT-GUV-92252/2020|EPI ISL 447767|B|Colombia|2020-04-01	0.0002031675	South America
South America|hCoV-19/Uruguay/UY-NYUMC857/2020|EPI ISL 457953|B.1.1.33|Uruguay|2020-03-23	South America|hCoV-19/Colombia/ANT-GUV-92252/2020|EPI ISL 447767|B|Colombia|2020-04-01	0.0004451474	South America
South America|hCoV-19/Peru/CAL-INS-137/2020|EPI ISL 536532|B.1.1.1|Peru|2020-03-23	South America|hCoV-19/Colombia/ANT-GUV-92252/2020|EPI ISL 447767|B|Colombia|2020-04-01	0.0004786388	South America
South America|hCoV-19/Brazil/MG-0218/2020|EPI ISL 470584|B.1.1.33|Brazil|2020-03-23	South America|hCoV-19/Colombia/ANT-GUV-92252/2020|EPI ISL 447767|B|Colombia|2020-04-01	0.0004477378	South America
South America|hCoV-19/Brazil/RJ-0247/2020|EPI ISL 470615|B.1.1.33|Brazil|2020-03-23	South America|hCoV-19/Colombia/ANT-GUV-92252/2020|EPI ISL 447767|B|Colombia|2020-04-01	0.0005178924	South America
South America|hCoV-19/Brazil/SP-L9-CD137/2020|EPI ISL 476484|B.1.1.33|Brazil|2020-03-23	South America|hCoV-19/Colombia/ANT-GUV-92252/2020|EPI ISL 447767|B|Colombia|2020-04-01	0.0004916504	South America
South America|hCoV-19/Brazil/SP-L7-CD70/2020|EPI ISL 476437|B.1.255|Brazil|2020-03-23	South America|hCoV-19/Colombia/ANT-GUV-92252/2020|EPI ISL 447767|B|Colombia|2020-04-01	0.0003162652	South America
South America|hCoV-19/Brazil/SP-L8-CD101/2020|EPI ISL 476450|B.1.1.33|Brazil|2020-03-23	South America|hCoV-19/Colombia/ANT-GUV-92252/2020|EPI ISL 447767|B|Colombia|2020-04-01	0.0004253855	South America
South America|hCoV-19/Brazil/CE-L11-CD196/2020|EPI ISL 476200|B.1.212|Brazil|2020-03-23	South America|hCoV-19/Colombia/ANT-GUV-92252/2020|EPI ISL 447767|B|Colombia|2020-04-01	0.0003580249	South America
South America|hCoV-19/Brazil/MA-IEC-162157/2020|EPI ISL 524797|B.1.1.33|Brazil|2020-03-24	South America|hCoV-19/Colombia/ANT-GUV-92252/2020|EPI ISL 447767|B|Colombia|2020-04-01	0.0004402331	South America
South America|hCoV-19/Brazil/SP-165/2020|EPI ISL 523963|B.1|Brazil|2020-03-24	South America|hCoV-19/Colombia/ANT-GUV-92252/2020|EPI ISL 447767|B|Colombia|2020-04-01	0.0003386013	South America
South America|hCoV-19/Peru/LIM-INS-019/2020|EPI ISL 491172|B.1.1.1|Peru|2020-03-24	South America|hCoV-19/Colombia/ANT-GUV-92252/2020|EPI ISL 447767|B|Colombia|2020-04-01	0.0005455343	South America
South America|hCoV-19/Peru/LIM-INS-022/2020|EPI ISL 491428|B.1.1.1|Peru|2020-03-24	South America|hCoV-19/Colombia/ANT-GUV-92252/2020|EPI ISL 447767|B|Colombia|2020-04-01	0.0005114270	South America
South America|hCoV-19/Brazil/SP-L7-CD72/2020|EPI ISL 476439|B.1.1.33|Brazil|2020-03-24	South America|hCoV-19/Colombia/ANT-GUV-92252/2020|EPI ISL 447767|B|Colombia|2020-04-01	0.0005130364	South America
South America|hCoV-19/Brazil/SP-L9-CD91/2020|EPI ISL 476490|B.1.255|Brazil|2020-03-24	South America|hCoV-19/Colombia/ANT-GUV-92252/2020|EPI ISL 447767|B|Colombia|2020-04-01	0.0003761630	South America
South America|hCoV-19/Brazil/SC-L16-CD314/2020|EPI ISL 476278|B.1.1.33|Brazil|2020-03-24	South America|hCoV-19/Colombia/ANT-GUV-92252/2020|EPI ISL 447767|B|Colombia|2020-04-01	0.0005131836	South America
South America|hCoV-19/Brazil/RJ-0248/2020|EPI ISL 470616|B.1.5|Brazil|2020-03-24	South America|hCoV-19/Colombia/ANT-GUV-92252/2020|EPI ISL 447767|B|Colombia|2020-04-01	0.0003444216	South America
South America|hCoV-19/Brazil/SP-L9-CD140/2020|EPI ISL 476487|B.1.1.33|Brazil|2020-03-24	South America|hCoV-19/Colombia/ANT-GUV-92252/2020|EPI ISL 447767|B|Colombia|2020-04-01	0.0004824067	South America
South America|hCoV-19/Brazil/SP-L9-CD139/2020|EPI ISL 476486|B.1.1.33|Brazil|2020-03-24	South America|hCoV-19/Colombia/ANT-GUV-92252/2020|EPI ISL 447767|B|Colombia|2020-04-01	0.0004249491	South America
South America|hCoV-19/Chile/MA-CMM-31600/2020|EPI ISL 459861|B.1|Chile|2020-03-25	South America|hCoV-19/Colombia/ANT-GUV-92252/2020|EPI ISL 447767|B|Colombia|2020-04-01	0.0003386009	South America
South America|hCoV-19/Brazil/SP-625/2020|EPI ISL 515528|B.1.1.33|Brazil|2020-03-25	South America|hCoV-19/Colombia/ANT-GUV-92252/2020|EPI ISL 447767|B|Colombia|2020-04-01	0.0004402341	South America
South America|hCoV-19/Brazil/RJ-818/2020|EPI ISL 427303|B.1.1.33|Brazil|2020-03-25	South America|hCoV-19/Colombia/ANT-GUV-92252/2020|EPI ISL 447767|B|Colombia|2020-04-01	0.0004741089	South America
South America|hCoV-19/Brazil/RJ-1111/2020|EPI ISL 456076|B.1.1.33|Brazil|2020-03-25	South America|hCoV-19/Colombia/ANT-GUV-92252/2020|EPI ISL 447767|B|Colombia|2020-04-01	0.0004741089	South America
South America|hCoV-19/Brazil/RJ-1119/2020|EPI ISL 456077|B.1.1.33|Brazil|2020-03-25	South America|hCoV-19/Colombia/ANT-GUV-92252/2020|EPI ISL 447767|B|Colombia|2020-04-01	0.0004402490	South America
South America|hCoV-19/Peru/LIM-INS-017/2020|EPI ISL 490316|B.1.255|Peru|2020-03-25	South America|hCoV-19/Colombia/ANT-GUV-92252/2020|EPI ISL 447767|B|Colombia|2020-04-01	0.0003408862	South America
South America|hCoV-19/Peru/LIM-INS-024/2020|EPI ISL 491429|A.2|Peru|2020-03-25	South America|hCoV-19/Colombia/ANT-GUV-92252/2020|EPI ISL 447767|B|Colombia|2020-04-01	0.0004432029	South America
South America|hCoV-19/Peru/LIM-INS-018/2020|EPI ISL 490975|B.1|Peru|2020-03-25	South America|hCoV-19/Colombia/ANT-GUV-92252/2020|EPI ISL 447767|B|Colombia|2020-04-01	0.0004091119	South America
South America|hCoV-19/Brazil/SP-636/2020|EPI ISL 515550|B.1.1.33|Brazil|2020-03-25	South America|hCoV-19/Colombia/ANT-GUV-92252/2020|EPI ISL 447767|B|Colombia|2020-04-01	0.0004402491	South America
South America|hCoV-19/Colombia/ANT-UdeA-200325-01/2020|EPI ISL 536399|B.1.5|Colombia|2020-03-25	South America|hCoV-19/Colombia/ANT-GUV-92252/2020|EPI ISL 447767|B|Colombia|2020-04-01	0.0003047486	South America
South America|hCoV-19/Colombia/MAG-INS-87968/2020|EPI ISL 498152|B.1|Colombia|2020-03-25	South America|hCoV-19/Colombia/ANT-GUV-92252/2020|EPI ISL 447767|B|Colombia|2020-04-01	0.0004402765	South America
South America|hCoV-19/Chile/AR-ISPCH-14/2020|EPI ISL 445348|B.1.255|Chile|2020-03-25	South America|hCoV-19/Colombia/ANT-GUV-92252/2020|EPI ISL 447767|B|Colombia|2020-04-01	0.0003386357	South America
South America|hCoV-19/Colombia/ATL-INS-88612/2020|EPI ISL 498155|B.1|Colombia|2020-03-25	South America|hCoV-19/Colombia/ANT-GUV-92252/2020|EPI ISL 447767|B|Colombia|2020-04-01	0.0003047613	South America
South America|hCoV-19/Uruguay/UY-NYUMC861/2020|EPI ISL 457957|B.1.1.1|Uruguay|2020-03-25	South America|hCoV-19/Colombia/ANT-GUV-92252/2020|EPI ISL 447767|B|Colombia|2020-04-01	0.0005476513	South America
South America|hCoV-19/Brazil/SP-L11-CD93/2020|EPI ISL 476204|B.1.1.33|Brazil|2020-03-25	South America|hCoV-19/Colombia/ANT-GUV-92252/2020|EPI ISL 447767|B|Colombia|2020-04-01	0.0005220905	South America
South America|hCoV-19/Brazil/RJ-0249/2020|EPI ISL 470617|B.1.1.33|Brazil|2020-03-25	South America|hCoV-19/Colombia/ANT-GUV-92252/2020|EPI ISL 447767|B|Colombia|2020-04-01	0.0004522702	South America
South America|hCoV-19/Brazil/RJ-872/2020|EPI ISL 427304|B.1.1.33|Brazil|2020-03-26	South America|hCoV-19/Colombia/ANT-GUV-92252/2020|EPI ISL 447767|B|Colombia|2020-04-01	0.0005080091	South America
South America|hCoV-19/Brazil/PR-5623/2020|EPI ISL 541346|B.1.3|Brazil|2020-03-26	South America|hCoV-19/Colombia/ANT-GUV-92252/2020|EPI ISL 447767|B|Colombia|2020-04-01	0.0004741125	South America
South America|hCoV-19/Colombia/CAL-GUR-0072/2020|EPI ISL 447734|A.2|Colombia|2020-03-26	South America|hCoV-19/Colombia/ANT-GUV-92252/2020|EPI ISL 447767|B|Colombia|2020-04-01	0.0004402204	South America
South America|hCoV-19/Colombia/VAC-GUR-0084/2020|EPI ISL 447735|B.1|Colombia|2020-03-26	South America|hCoV-19/Colombia/ANT-GUV-92252/2020|EPI ISL 447767|B|Colombia|2020-04-01	0.0003386472	South America
South America|hCoV-19/Colombia/VAC-GUR-0135/2020|EPI ISL 447737|B.1|Colombia|2020-03-26	South America|hCoV-19/Colombia/ANT-GUV-92252/2020|EPI ISL 447767|B|Colombia|2020-04-01	0.0003727348	South America
South America|hCoV-19/Colombia/BOY-INS-88871/2020|EPI ISL 498158|B|Colombia|2020-03-26	South America|hCoV-19/Colombia/ANT-GUV-92252/2020|EPI ISL 447767|B|Colombia|2020-04-01	0.0002031553	South America
South America|hCoV-19/Colombia/VAC-GUR-0094/2020|EPI ISL 447736|B.1|Colombia|2020-03-26	South America|hCoV-19/Colombia/ANT-GUV-92252/2020|EPI ISL 447767|B|Colombia|2020-04-01	0.0003741340	South America
South America|hCoV-19/Uruguay/UY-NYUMC863/2020|EPI ISL 457959|B|Uruguay|2020-03-26	South America|hCoV-19/Colombia/ANT-GUV-92252/2020|EPI ISL 447767|B|Colombia|2020-04-01	0.0003088712	South America
South America|hCoV-19/Brazil/SC-L17-CD322/2020|EPI ISL 476297|B.1.1.33|Brazil|2020-03-26	South America|hCoV-19/Colombia/ANT-GUV-92252/2020|EPI ISL 447767|B|Colombia|2020-04-01	0.0004445997	South America
South America|hCoV-19/Brazil/RJ-0250/2020|EPI ISL 470618|B.1.1.33|Brazil|2020-03-26	South America|hCoV-19/Colombia/ANT-GUV-92252/2020|EPI ISL 447767|B|Colombia|2020-04-01	0.0004450717	South America
South America|hCoV-19/Brazil/SP-L14-CD241/2020|EPI ISL 476245|B.1.1.33|Brazil|2020-03-26	South America|hCoV-19/Colombia/ANT-GUV-92252/2020|EPI ISL 447767|B|Colombia|2020-04-01	0.0004573607	South America
South America|hCoV-19/Argentina/PAIS-A0003/2020|EPI ISL 430795|B.1|Argentina|2020-03-26	South America|hCoV-19/Colombia/ANT-GUV-92252/2020|EPI ISL 447767|B|Colombia|2020-04-01	0.0003906508	South America
South America|hCoV-19/Argentina/PAIS-A0004/2020|EPI ISL 430796|B.1.5|Argentina|2020-03-27	South America|hCoV-19/Colombia/ANT-GUV-92252/2020|EPI ISL 447767|B|Colombia|2020-04-01	0.0004063683	South America
South America|hCoV-19/Argentina/PAIS-A0005/2020|EPI ISL 430797|B.1.1|Argentina|2020-03-27	South America|hCoV-19/Colombia/ANT-GUV-92252/2020|EPI ISL 447767|B|Colombia|2020-04-01	0.0004409024	South America
South America|hCoV-19/Chile/RM-CMM-32205/2020|EPI ISL 459859|B.1.5|Chile|2020-03-27	South America|hCoV-19/Colombia/ANT-GUV-92252/2020|EPI ISL 447767|B|Colombia|2020-04-01	0.0003047280	South America
South America|hCoV-19/Peru/LIM-INS-020/2020|EPI ISL 490976|B.1.1.1|Peru|2020-03-27	South America|hCoV-19/Colombia/ANT-GUV-92252/2020|EPI ISL 447767|B|Colombia|2020-04-01	0.0005116885	South America
South America|hCoV-19/Brazil/RJ-0251/2020|EPI ISL 470619|B.1|Brazil|2020-03-27	South America|hCoV-19/Colombia/ANT-GUV-92252/2020|EPI ISL 447767|B|Colombia|2020-04-01	0.0003099639	South America
South America|hCoV-19/Brazil/SP-L14-CD260/2020|EPI ISL 476256|B.1|Brazil|2020-03-27	South America|hCoV-19/Colombia/ANT-GUV-92252/2020|EPI ISL 447767|B|Colombia|2020-04-01	0.0003100603	South America
South America|hCoV-19/Brazil/SP-L14-CD242/2020|EPI ISL 476246|B.1.1.33|Brazil|2020-03-27	South America|hCoV-19/Colombia/ANT-GUV-92252/2020|EPI ISL 447767|B|Colombia|2020-04-01	0.0004481395	South America
South America|hCoV-19/Brazil/SP-L17-CD324/2020|EPI ISL 476298|B.1.1|Brazil|2020-03-27	South America|hCoV-19/Colombia/ANT-GUV-92252/2020|EPI ISL 447767|B|Colombia|2020-04-01	0.0004912563	South America
South America|hCoV-19/Brazil/SP-L17-CD327/2020|EPI ISL 476299|B.1.212|Brazil|2020-03-27	South America|hCoV-19/Colombia/ANT-GUV-92252/2020|EPI ISL 447767|B|Colombia|2020-04-01	0.0004246316	South America
South America|hCoV-19/Chile/RM-ISPCH-75/2020|EPI ISL 445371|B.1.5|Chile|2020-03-28	South America|hCoV-19/Colombia/ANT-GUV-92252/2020|EPI ISL 447767|B|Colombia|2020-04-01	0.0003386030	South America
South America|hCoV-19/Argentina/PAIS-A0006/2020|EPI ISL 430798|B.1.3|Argentina|2020-03-28	South America|hCoV-19/Colombia/ANT-GUV-92252/2020|EPI ISL 447767|B|Colombia|2020-04-01	0.0004402226	South America
South America|hCoV-19/Colombia/CUN-GUR-0454/2020|EPI ISL 447744|B.1.255|Colombia|2020-03-28	South America|hCoV-19/Colombia/ANT-GUV-92252/2020|EPI ISL 447767|B|Colombia|2020-04-01	0.0003386013	South America
South America|hCoV-19/Colombia/RIS-INS-87267/2020|EPI ISL 497745|B.1|Colombia|2020-03-28	South America|hCoV-19/Colombia/ANT-GUV-92252/2020|EPI ISL 447767|B|Colombia|2020-04-01	0.0003386242	South America
South America|hCoV-19/Brazil/SP-120/2020|EPI ISL 515521|B.1.1.33|Brazil|2020-03-28	South America|hCoV-19/Colombia/ANT-GUV-92252/2020|EPI ISL 447767|B|Colombia|2020-04-01	0.0004403832	South America
South America|hCoV-19/Brazil/PR-5622/2020|EPI ISL 541345|B.1|Brazil|2020-03-28	South America|hCoV-19/Colombia/ANT-GUV-92252/2020|EPI ISL 447767|B|Colombia|2020-04-01	0.0003731520	South America
South America|hCoV-19/Uruguay/UY-NYUMC865/2020|EPI ISL 457961|B|Uruguay|2020-03-28	South America|hCoV-19/Colombia/ANT-GUV-92252/2020|EPI ISL 447767|B|Colombia|2020-04-01	0.0003076571	South America
South America|hCoV-19/Uruguay/UY-NYUMC867/2020|EPI ISL 457963|B.1.1.1|Uruguay|2020-03-28	South America|hCoV-19/Colombia/ANT-GUV-92252/2020|EPI ISL 447767|B|Colombia|2020-04-01	0.0005470336	South America
South America|hCoV-19/Brazil/CE-L16-CD332/2020|EPI ISL 476281|B.1.1.33|Brazil|2020-03-28	South America|hCoV-19/Colombia/ANT-GUV-92252/2020|EPI ISL 447767|B|Colombia|2020-04-01	0.0004555497	South America
South America|hCoV-19/Brazil/SP-551/2020|EPI ISL 471554|B.1.1.33|Brazil|2020-03-29	South America|hCoV-19/Colombia/ANT-GUV-92252/2020|EPI ISL 447767|B|Colombia|2020-04-01	0.0004402338	South America
South America|hCoV-19/Colombia/NAR-GUR-0627/2020|EPI ISL 447749|B.1.1|Colombia|2020-03-29	South America|hCoV-19/Colombia/ANT-GUV-92252/2020|EPI ISL 447767|B|Colombia|2020-04-01	0.0004502346	South America
South America|hCoV-19/Argentina/PAIS-A0007/2020|EPI ISL 430799|B.1.5|Argentina|2020-03-30	South America|hCoV-19/Colombia/ANT-GUV-92252/2020|EPI ISL 447767|B|Colombia|2020-04-01	0.0003047282	South America
South America|hCoV-19/Chile/MA-ISPCH-17/2020|EPI ISL 445372|B.1|Chile|2020-03-30	South America|hCoV-19/Colombia/ANT-GUV-92252/2020|EPI ISL 447767|B|Colombia|2020-04-01	0.0003386013	South America
South America|hCoV-19/Colombia/HUI-GUR-0900/2020|EPI ISL 447752|B.1|Colombia|2020-03-30	South America|hCoV-19/Colombia/ANT-GUV-92252/2020|EPI ISL 447767|B|Colombia|2020-04-01	0.0004405589	South America
South America|hCoV-19/Colombia/CHO-GUR-0787/2020|EPI ISL 447750|B.1|Colombia|2020-03-30	South America|hCoV-19/Colombia/ANT-GUV-92252/2020|EPI ISL 447767|B|Colombia|2020-04-01	0.0003724873	South America
South America|hCoV-19/Brazil/RJ-899/2020|EPI ISL 456071|B.1.1.33|Brazil|2020-03-30	South America|hCoV-19/Colombia/ANT-GUV-92252/2020|EPI ISL 447767|B|Colombia|2020-04-01	0.0005082287	South America
South America|hCoV-19/Colombia/NAR-INS-94679/2020|EPI ISL 498162|A.2|Colombia|2020-03-30	South America|hCoV-19/Colombia/ANT-GUV-92252/2020|EPI ISL 447767|B|Colombia|2020-04-01	0.0004063757	South America
South America|hCoV-19/Colombia/ATL-INS-88712/2020|EPI ISL 498156|B.1.5|Colombia|2020-03-30	South America|hCoV-19/Colombia/ANT-GUV-92252/2020|EPI ISL 447767|B|Colombia|2020-04-01	0.0003047486	South America
South America|hCoV-19/Chile/VS-ISPCH-5/2020|EPI ISL 445337|B.1|Chile|2020-03-30	South America|hCoV-19/Colombia/ANT-GUV-92252/2020|EPI ISL 447767|B|Colombia|2020-04-01	0.0003725076	South America
South America|hCoV-19/Colombia/BOY-INS-88859/2020|EPI ISL 498157|B.1.255|Colombia|2020-03-30	South America|hCoV-19/Colombia/ANT-GUV-92252/2020|EPI ISL 447767|B|Colombia|2020-04-01	0.0003386471	South America
South America|hCoV-19/Colombia/BOL-INS-94411/2020|EPI ISL 498161|B.1|Colombia|2020-03-30	South America|hCoV-19/Colombia/ANT-GUV-92252/2020|EPI ISL 447767|B|Colombia|2020-04-01	0.0003725327	South America
South America|hCoV-19/Brazil/RJ-0252/2020|EPI ISL 470620|B.1.1.33|Brazil|2020-03-30	South America|hCoV-19/Colombia/ANT-GUV-92252/2020|EPI ISL 447767|B|Colombia|2020-04-01	0.0005127841	South America
South America|hCoV-19/Brazil/CE-L16-CD344/2020|EPI ISL 476288|B.1.5|Brazil|2020-03-30	South America|hCoV-19/Colombia/ANT-GUV-92252/2020|EPI ISL 447767|B|Colombia|2020-04-01	0.0003419777	South America
South America|hCoV-19/Brazil/CE-L16-CD346/2020|EPI ISL 476289|B.1.212|Brazil|2020-03-30	South America|hCoV-19/Colombia/ANT-GUV-92252/2020|EPI ISL 447767|B|Colombia|2020-04-01	0.0004446581	South America
South America|hCoV-19/Ecuador/HGSQ-USFQ-018/2020|EPI ISL 422563|B.1.1|Ecuador|2020-03-30	South America|hCoV-19/Colombia/ANT-GUV-92252/2020|EPI ISL 447767|B|Colombia|2020-04-01	0.0004515906	South America
South America|hCoV-19/Brazil/SP-L15-CD272/2020|EPI ISL 476265|B.1.255|Brazil|2020-03-30	South America|hCoV-19/Colombia/ANT-GUV-92252/2020|EPI ISL 447767|B|Colombia|2020-04-01	0.0003445260	South America
South America|hCoV-19/Brazil/SC-L16-CD350/2020|EPI ISL 476292|B.1.1.33|Brazil|2020-03-30	South America|hCoV-19/Colombia/ANT-GUV-92252/2020|EPI ISL 447767|B|Colombia|2020-04-01	0.0004479697	South America
South America|hCoV-19/Brazil/SP-L16-CD339/2020|EPI ISL 476286|B.1.1.33|Brazil|2020-03-30	South America|hCoV-19/Colombia/ANT-GUV-92252/2020|EPI ISL 447767|B|Colombia|2020-04-01	0.0004480160	South America
South America|hCoV-19/Brazil/SP-L15-CD274/2020|EPI ISL 476267|B.1.1|Brazil|2020-03-30	South America|hCoV-19/Colombia/ANT-GUV-92252/2020|EPI ISL 447767|B|Colombia|2020-04-01	0.0004177872	South America
South America|hCoV-19/Uruguay/UY-NYUMC866/2020|EPI ISL 457962|B.1.1.1|Uruguay|2020-03-30	South America|hCoV-19/Colombia/ANT-GUV-92252/2020|EPI ISL 447767|B|Colombia|2020-04-01	0.0005604832	South America
South America|hCoV-19/Brazil/SP-L15-CD283/2020|EPI ISL 476274|B.1.1.33|Brazil|2020-03-30	South America|hCoV-19/Colombia/ANT-GUV-92252/2020|EPI ISL 447767|B|Colombia|2020-04-01	0.0004912921	South America
South America|hCoV-19/Colombia/HUI-GUR-0920/2020|EPI ISL 447753|B.1.5|Colombia|2020-03-30	South America|hCoV-19/Colombia/ANT-GUV-92252/2020|EPI ISL 447767|B|Colombia|2020-04-01	0.0003166148	South America
South America|hCoV-19/Peru/ANC-INS-132/2020|EPI ISL 536529|B.1.1.1|Peru|2020-03-31	South America|hCoV-19/Colombia/ANT-GUV-92252/2020|EPI ISL 447767|B|Colombia|2020-04-01	0.0005418760	South America
South America|hCoV-19/Argentina/PAIS-A0009/2020|EPI ISL 430801|B.1.5|Argentina|2020-03-31	South America|hCoV-19/Colombia/ANT-GUV-92252/2020|EPI ISL 447767|B|Colombia|2020-04-01	0.0003047280	South America
South America|hCoV-19/Brazil/SP-122/2020|EPI ISL 515522|B.1.1.33|Brazil|2020-03-31	South America|hCoV-19/Colombia/ANT-GUV-92252/2020|EPI ISL 447767|B|Colombia|2020-04-01	0.0004402341	South America
South America|hCoV-19/Argentina/PAIS-A0011/2020|EPI ISL 430802|B.1.1|Argentina|2020-03-31	South America|hCoV-19/Colombia/ANT-GUV-92252/2020|EPI ISL 447767|B|Colombia|2020-04-01	0.0004063799	South America
South America|hCoV-19/Colombia/RIS-GUV-92087/2020|EPI ISL 447760|B.1.8|Colombia|2020-03-31	South America|hCoV-19/Colombia/ANT-GUV-92252/2020|EPI ISL 447767|B|Colombia|2020-04-01	0.0003047280	South America
South America|hCoV-19/Colombia/HUI-GUV-92061/2020|EPI ISL 447759|B.1.5|Colombia|2020-03-31	South America|hCoV-19/Colombia/ANT-GUV-92252/2020|EPI ISL 447767|B|Colombia|2020-04-01	0.0003048209	South America
South America|hCoV-19/Colombia/VAC-GUV-92034/2020|EPI ISL 447755|B.1.5|Colombia|2020-03-31	South America|hCoV-19/Colombia/ANT-GUV-92252/2020|EPI ISL 447767|B|Colombia|2020-04-01	0.0004065758	South America
South America|hCoV-19/Colombia/VAC-GUV-92042/2020|EPI ISL 447756|B.1.5|Colombia|2020-03-31	South America|hCoV-19/Colombia/ANT-GUV-92252/2020|EPI ISL 447767|B|Colombia|2020-04-01	0.0003388166	South America
South America|hCoV-19/Peru/ICA-INS-040/2020|EPI ISL 491462|B.1.1.1|Peru|2020-03-31	South America|hCoV-19/Colombia/ANT-GUV-92252/2020|EPI ISL 447767|B|Colombia|2020-04-01	0.0005455602	South America
South America|hCoV-19/Colombia/MAG-INS-95839/2020|EPI ISL 498166|B.1.255|Colombia|2020-03-31	South America|hCoV-19/Colombia/ANT-GUV-92252/2020|EPI ISL 447767|B|Colombia|2020-04-01	0.0003725124	South America
South America|hCoV-19/Colombia/CAU-INS-89002/2020|EPI ISL 498159|B.1|Colombia|2020-03-31	South America|hCoV-19/Colombia/ANT-GUV-92252/2020|EPI ISL 447767|B|Colombia|2020-04-01	0.0002370180	South America
South America|hCoV-19/Colombia/CES-INS-89781/2020|EPI ISL 498160|B.1.255|Colombia|2020-03-31	South America|hCoV-19/Colombia/ANT-GUV-92252/2020|EPI ISL 447767|B|Colombia|2020-04-01	0.0003386357	South America
South America|hCoV-19/Colombia/ANT-GUV-92256/2020|EPI ISL 447768|B.1|Colombia|2020-03-31	South America|hCoV-19/Colombia/ANT-GUV-92252/2020|EPI ISL 447767|B|Colombia|2020-04-01	0.0003388766	South America
South America|hCoV-19/Colombia/ANT-GUV-92146/2020|EPI ISL 447761|B|Colombia|2020-03-31	South America|hCoV-19/Colombia/ANT-GUV-92252/2020|EPI ISL 447767|B|Colombia|2020-04-01	0.0001696356	South America
South America|hCoV-19/Brazil/MA-L17-CD363/2020|EPI ISL 476309|B.1.1.33|Brazil|2020-03-31	South America|hCoV-19/Colombia/ANT-GUV-92252/2020|EPI ISL 447767|B|Colombia|2020-04-01	0.0004824067	South America
South America|hCoV-19/Brazil/BA-L17-CD359/2020|EPI ISL 476305|B.1.1.33|Brazil|2020-03-31	South America|hCoV-19/Colombia/ANT-GUV-92252/2020|EPI ISL 447767|B|Colombia|2020-04-01	0.0004824066	South America
South America|hCoV-19/Brazil/PR-L17-CD365/2020|EPI ISL 476311|B.1.1|Brazil|2020-03-31	South America|hCoV-19/Colombia/ANT-GUV-92252/2020|EPI ISL 447767|B|Colombia|2020-04-01	0.0004135066	South America
South America|hCoV-19/Brazil/SC-L17-CD372/2020|EPI ISL 476317|B.1.1.33|Brazil|2020-03-31	South America|hCoV-19/Colombia/ANT-GUV-92252/2020|EPI ISL 447767|B|Colombia|2020-04-01	0.0004516729	South America
South America|hCoV-19/Brazil/CE-L17-CD361/2020|EPI ISL 476307|B.1.212|Brazil|2020-03-31	South America|hCoV-19/Colombia/ANT-GUV-92252/2020|EPI ISL 447767|B|Colombia|2020-04-01	0.0004168770	South America
South America|hCoV-19/Brazil/SP-L17-CD357/2020|EPI ISL 476303|B.1.1.33|Brazil|2020-03-31	South America|hCoV-19/Colombia/ANT-GUV-92252/2020|EPI ISL 447767|B|Colombia|2020-04-01	0.0004864281	South America
South America|hCoV-19/Colombia/HUI-GUV-92060/2020|EPI ISL 447758|B.1.5|Colombia|2020-03-31	South America|hCoV-19/Colombia/ANT-GUV-92252/2020|EPI ISL 447767|B|Colombia|2020-04-01	0.0002821851	South America
South America|hCoV-19/Peru/CAL-INS-135/2020|EPI ISL 536530|B.1.1|Peru|2020-03-31	South America|hCoV-19/Colombia/ANT-GUV-92252/2020|EPI ISL 447767|B|Colombia|2020-04-01	0.0006041676	South America
South America|hCoV-19/Argentina/PAIS-A0012/2020|EPI ISL 430803|B.1.5|Argentina|2020-04-01	South America|hCoV-19/Colombia/ANT-GUV-92252/2020|EPI ISL 447767|B|Colombia|2020-04-01	0.0003724615	South America
South America|hCoV-19/Brazil/SP-137/2020|EPI ISL 515543|B.1.1.33|Brazil|2020-04-01	South America|hCoV-19/Colombia/ANT-GUV-92252/2020|EPI ISL 447767|B|Colombia|2020-04-01	0.0004741312	South America
South America|hCoV-19/Peru/LAM-INS-126/2020|EPI ISL 536524|C.14|Peru|2020-04-01	South America|hCoV-19/Colombia/ANT-GUV-92252/2020|EPI ISL 447767|B|Colombia|2020-04-01	0.0005757841	South America
South America|hCoV-19/Chile/RM-ISPCH-56/2020|EPI ISL 445352|B.1.1.33|Chile|2020-04-01	South America|hCoV-19/Colombia/ANT-GUV-92252/2020|EPI ISL 447767|B|Colombia|2020-04-01	0.0004402341	South America
South America|hCoV-19/Peru/JUN-INS-131/2020|EPI ISL 536528|B.1|Peru|2020-04-01	South America|hCoV-19/Colombia/ANT-GUV-92252/2020|EPI ISL 447767|B|Colombia|2020-04-01	0.0004402112	South America
South America|hCoV-19/Peru/LAM-INS-125/2020|EPI ISL 536523|C.14|Peru|2020-04-01	South America|hCoV-19/Colombia/ANT-GUV-92252/2020|EPI ISL 447767|B|Colombia|2020-04-01	0.0006096960	South America
South America|hCoV-19/Argentina/PAIS-A0013/2020|EPI ISL 430804|B.1.5|Argentina|2020-04-01	South America|hCoV-19/Colombia/ANT-GUV-92252/2020|EPI ISL 447767|B|Colombia|2020-04-01	0.0003047280	South America
South America|hCoV-19/Peru/LAM-INS-169/2020|EPI ISL 536562|B.1.1.1|Peru|2020-04-01	South America|hCoV-19/Colombia/ANT-GUV-92252/2020|EPI ISL 447767|B|Colombia|2020-04-01	0.0005757841	South America
South America|hCoV-19/Argentina/PAIS-A0014/2020|EPI ISL 430805|B.1.1|Argentina|2020-04-01	South America|hCoV-19/Colombia/ANT-GUV-92252/2020|EPI ISL 447767|B|Colombia|2020-04-01	0.0004748285	South America
South America|hCoV-19/Chile/RM-ISPCH-54/2020|EPI ISL 445350|B.1.1.1|Chile|2020-04-01	South America|hCoV-19/Colombia/ANT-GUV-92252/2020|EPI ISL 447767|B|Colombia|2020-04-01	0.0005418768	South America
South America|hCoV-19/Brazil/RJ-1065/2020|EPI ISL 456074|B.1.1.33|Brazil|2020-04-01	South America|hCoV-19/Colombia/ANT-GUV-92252/2020|EPI ISL 447767|B|Colombia|2020-04-01	0.0004741089	South America
South America|hCoV-19/Brazil/RJ-1056/2020|EPI ISL 456072|B.1.1.33|Brazil|2020-04-01	South America|hCoV-19/Colombia/ANT-GUV-92252/2020|EPI ISL 447767|B|Colombia|2020-04-01	0.0004402341	South America
South America|hCoV-19/Colombia/MAG-GVI-93457/2020|EPI ISL 447778|B.1.255|Colombia|2020-04-01	South America|hCoV-19/Colombia/ANT-GUV-92252/2020|EPI ISL 447767|B|Colombia|2020-04-01	0.0003724872	South America
South America|hCoV-19/Colombia/VAC-GVI-93366/2020|EPI ISL 447774|B.1|Colombia|2020-04-01	South America|hCoV-19/Colombia/ANT-GUV-92252/2020|EPI ISL 447767|B|Colombia|2020-04-01	0.0003387045	South America
South America|hCoV-19/Colombia/ANT-GUV-92250/2020|EPI ISL 447766|B.1|Colombia|2020-04-01	South America|hCoV-19/Colombia/ANT-GUV-92252/2020|EPI ISL 447767|B|Colombia|2020-04-01	0.0003387045	South America
South America|hCoV-19/Colombia/VAC-GVI-93467/2020|EPI ISL 447779|B.1.1|Colombia|2020-04-01	South America|hCoV-19/Colombia/ANT-GUV-92252/2020|EPI ISL 447767|B|Colombia|2020-04-01	0.0004064847	South America
South America|hCoV-19/Colombia/MAG-GVI-93450/2020|EPI ISL 447777|B.1.255|Colombia|2020-04-01	South America|hCoV-19/Colombia/ANT-GUV-92252/2020|EPI ISL 447767|B|Colombia|2020-04-01	0.0003388078	South America
South America|hCoV-19/Colombia/VAC-GVI-93470/2020|EPI ISL 447780|B.1|Colombia|2020-04-01	South America|hCoV-19/Colombia/ANT-GUV-92252/2020|EPI ISL 447767|B|Colombia|2020-04-01	0.0003728329	South America
South America|hCoV-19/Colombia/VAC-GVI-93381/2020|EPI ISL 447775|B.1|Colombia|2020-04-01	South America|hCoV-19/Colombia/ANT-GUV-92252/2020|EPI ISL 447767|B|Colombia|2020-04-01	0.0003389456	South America
South America|hCoV-19/Peru/LAM-INS-034/2020|EPI ISL 491459|C.14|Peru|2020-04-01	South America|hCoV-19/Colombia/ANT-GUV-92252/2020|EPI ISL 447767|B|Colombia|2020-04-01	0.0005796707	South America
South America|hCoV-19/Peru/LIM-INS-060/2020|EPI ISL 524473|B.1.1|Peru|2020-04-01	South America|hCoV-19/Colombia/ANT-GUV-92252/2020|EPI ISL 447767|B|Colombia|2020-04-01	0.0004432263	South America
South America|hCoV-19/Peru/LAM-INS-038/2020|EPI ISL 491461|C.14|Peru|2020-04-01	South America|hCoV-19/Colombia/ANT-GUV-92252/2020|EPI ISL 447767|B|Colombia|2020-04-01	0.0006138117	South America
South America|hCoV-19/Peru/LAM-INS-035/2020|EPI ISL 491460|B.1.1.1|Peru|2020-04-01	South America|hCoV-19/Colombia/ANT-GUV-92252/2020|EPI ISL 447767|B|Colombia|2020-04-01	0.0005796707	South America
South America|hCoV-19/Peru/CAJ-INS-057/2020|EPI ISL 517713|B.1.1.1|Peru|2020-04-01	South America|hCoV-19/Colombia/ANT-GUV-92252/2020|EPI ISL 447767|B|Colombia|2020-04-01	0.0005455602	South America
South America|hCoV-19/Chile/RM-ISPCH-53/2020|EPI ISL 449800|B.1.5|Chile|2020-04-01	South America|hCoV-19/Colombia/ANT-GUV-92252/2020|EPI ISL 447767|B|Colombia|2020-04-01	0.0007115507	South America
South America|hCoV-19/Brazil/RJ-1058/2020|EPI ISL 456073|B.1.1.33|Brazil|2020-04-01	South America|hCoV-19/Colombia/ANT-GUV-92252/2020|EPI ISL 447767|B|Colombia|2020-04-01	0.0004743238	South America
South America|hCoV-19/Colombia/VAC-GVI-93352/2020|EPI ISL 447771|B.1|Colombia|2020-04-01	South America|hCoV-19/Colombia/ANT-GUV-92252/2020|EPI ISL 447767|B|Colombia|2020-04-01	0.0003387504	South America
South America|hCoV-19/Colombia/COR-INS-95319/2020|EPI ISL 498163|B.1|Colombia|2020-04-01	South America|hCoV-19/Colombia/ANT-GUV-92252/2020|EPI ISL 447767|B|Colombia|2020-04-01	0.0002370260	South America
South America|hCoV-19/Colombia/VAC-INS-96183/2020|EPI ISL 456147|B.1|Colombia|2020-04-01	South America|hCoV-19/Colombia/ANT-GUV-92252/2020|EPI ISL 447767|B|Colombia|2020-04-01	0.0003726891	South America
South America|hCoV-19/Colombia/VAC-INS-96176/2020|EPI ISL 456152|B|Colombia|2020-04-01	South America|hCoV-19/Colombia/ANT-GUV-92252/2020|EPI ISL 447767|B|Colombia|2020-04-01	0.0003051556	South America
South America|hCoV-19/Peru/JUN-INS-127/2020|EPI ISL 536525|B.1|Peru|2020-04-01	South America|hCoV-19/Colombia/ANT-GUV-92252/2020|EPI ISL 447767|B|Colombia|2020-04-01	0.0004079161	South America
South America|hCoV-19/Brazil/SP-01/2020|EPI ISL 412964|B.1.5|Brazil|2020-02-25	South America|hCoV-19/Colombia/CUN-GVI-93301/2020|EPI ISL 447769|B.1.255|Colombia|2020-04-01	0.0001354887	South America
South America|hCoV-19/Brazil/SP-02/2020|EPI ISL 413016|B|Brazil|2020-02-28	South America|hCoV-19/Colombia/CUN-GVI-93301/2020|EPI ISL 447769|B.1.255|Colombia|2020-04-01	0.0004404797	South America
South America|hCoV-19/Brazil/SP-06/2020|EPI ISL 414015|B.1.5|Brazil|2020-02-29	South America|hCoV-19/Colombia/CUN-GVI-93301/2020|EPI ISL 447769|B.1.255|Colombia|2020-04-01	0.0001354887	South America
South America|hCoV-19/Brazil/ES-225/2020|EPI ISL 415128|B.40|Brazil|2020-02-29	South America|hCoV-19/Colombia/CUN-GVI-93301/2020|EPI ISL 447769|B.1.255|Colombia|2020-04-01	0.0004744178	South America
South America|hCoV-19/Argentina/PAIS-A0001/2020|EPI ISL 430793|B.1.1|Argentina|2020-03-01	South America|hCoV-19/Colombia/CUN-GVI-93301/2020|EPI ISL 447769|B.1.255|Colombia|2020-04-01	0.0003094952	South America
South America|hCoV-19/Brazil/SP-03/2020|EPI ISL 414014|B.1.1|Brazil|2020-03-02	South America|hCoV-19/Colombia/CUN-GVI-93301/2020|EPI ISL 447769|B.1.255|Colombia|2020-04-01	0.0002710285	South America
South America|hCoV-19/Brazil/SP-11/2020|EPI ISL 416033|B.3|Brazil|2020-03-03	South America|hCoV-19/Colombia/CUN-GVI-93301/2020|EPI ISL 447769|B.1.255|Colombia|2020-04-01	0.0003387936	South America
South America|hCoV-19/Brazil/SP-07/2020|EPI ISL 416028|B.1.1|Brazil|2020-03-03	South America|hCoV-19/Colombia/CUN-GVI-93301/2020|EPI ISL 447769|B.1.255|Colombia|2020-04-01	0.0002710285	South America
South America|hCoV-19/Chile/RM-ISPCH-1/2020|EPI ISL 414579|A.2|Chile|2020-03-03	South America|hCoV-19/Colombia/CUN-GVI-93301/2020|EPI ISL 447769|B.1.255|Colombia|2020-04-01	0.0005082857	South America
South America|hCoV-19/Brazil/SP-09/2020|EPI ISL 416031|B.1.5|Brazil|2020-03-04	South America|hCoV-19/Colombia/CUN-GVI-93301/2020|EPI ISL 447769|B.1.255|Colombia|2020-04-01	0.0001354887	South America
South America|hCoV-19/Brazil/SP-08/2020|EPI ISL 416029|B.1.1|Brazil|2020-03-04	South America|hCoV-19/Colombia/CUN-GVI-93301/2020|EPI ISL 447769|B.1.255|Colombia|2020-04-01	0.0002710285	South America
South America|hCoV-19/Brazil/SP-10/2020|EPI ISL 416032|B|Brazil|2020-03-04	South America|hCoV-19/Colombia/CUN-GVI-93301/2020|EPI ISL 447769|B.1.255|Colombia|2020-04-01	0.0003726794	South America
South America|hCoV-19/Brazil/SP-04/2020|EPI ISL 414017|B.1.1|Brazil|2020-03-04	South America|hCoV-19/Colombia/CUN-GVI-93301/2020|EPI ISL 447769|B.1.255|Colombia|2020-04-01	0.0002710285	South America
South America|hCoV-19/Brazil/SP-12/2020|EPI ISL 416034|B.1.1|Brazil|2020-03-04	South America|hCoV-19/Colombia/CUN-GVI-93301/2020|EPI ISL 447769|B.1.255|Colombia|2020-04-01	0.0003049361	South America
South America|hCoV-19/Brazil/RJ-314/2020|EPI ISL 414045|B.1.5|Brazil|2020-03-04	South America|hCoV-19/Colombia/CUN-GVI-93301/2020|EPI ISL 447769|B.1.255|Colombia|2020-04-01	0.0001354933	South America
South America|hCoV-19/Brazil/BA-312/2020|EPI ISL 415105|B.1.1|Brazil|2020-03-04	South America|hCoV-19/Colombia/CUN-GVI-93301/2020|EPI ISL 447769|B.1.255|Colombia|2020-04-01	0.0003049592	South America
South America|hCoV-19/Brazil/SP-13/2020|EPI ISL 416035|B.1.1|Brazil|2020-03-05	South America|hCoV-19/Colombia/CUN-GVI-93301/2020|EPI ISL 447769|B.1.255|Colombia|2020-04-01	0.0002710285	South America
South America|hCoV-19/Chile/LL-ISPCH-1/2020|EPI ISL 445246|B.1.5|Chile|2020-03-05	South America|hCoV-19/Colombia/CUN-GVI-93301/2020|EPI ISL 447769|B.1.255|Colombia|2020-04-01	0.0001354887	South America
South America|hCoV-19/Chile/RM-ISPCH-2/2020|EPI ISL 414580|B.1.1|Chile|2020-03-05	South America|hCoV-19/Colombia/CUN-GVI-93301/2020|EPI ISL 447769|B.1.255|Colombia|2020-04-01	0.0002710285	South America
South America|hCoV-19/Brazil/RJ-352/2020|EPI ISL 427299|A.2|Brazil|2020-03-05	South America|hCoV-19/Colombia/CUN-GVI-93301/2020|EPI ISL 447769|B.1.255|Colombia|2020-04-01	0.0005421976	South America
South America|hCoV-19/Brazil/BA-510/2020|EPI ISL 427293|B.1.1|Brazil|2020-03-06	South America|hCoV-19/Colombia/CUN-GVI-93301/2020|EPI ISL 447769|B.1.255|Colombia|2020-04-01	0.0003049282	South America
South America|hCoV-19/Chile/RM-MSHS-op2d1/2020|EPI ISL 415658|A.2|Chile|2020-03-06	South America|hCoV-19/Colombia/CUN-GVI-93301/2020|EPI ISL 447769|B.1.255|Colombia|2020-04-01	0.0005082685	South America
South America|hCoV-19/Peru/ARE-INS-026/2020|EPI ISL 491431|B.1|Peru|2020-03-06	South America|hCoV-19/Colombia/CUN-GVI-93301/2020|EPI ISL 447769|B.1.255|Colombia|2020-04-01	0.0002045751	South America
South America|hCoV-19/Chile/RM-ISPCH-3/2020|EPI ISL 445245|A.2|Chile|2020-03-06	South America|hCoV-19/Colombia/CUN-GVI-93301/2020|EPI ISL 447769|B.1.255|Colombia|2020-04-01	0.0005082857	South America
South America|hCoV-19/Colombia/DC-INS-78390/2020|EPI ISL 418262|B.1.1|Colombia|2020-03-06	South America|hCoV-19/Colombia/CUN-GVI-93301/2020|EPI ISL 447769|B.1.255|Colombia|2020-04-01	0.0002785289	South America
South America|hCoV-19/Argentina/C121/2020|EPI ISL 420600|B.1.1|Argentina|2020-03-07	South America|hCoV-19/Colombia/CUN-GVI-93301/2020|EPI ISL 447769|B.1.255|Colombia|2020-04-01	0.0002371446	South America
South America|hCoV-19/Chile/RM-MSHS-op3d1/2020|EPI ISL 415660|A.2|Chile|2020-03-07	South America|hCoV-19/Colombia/CUN-GVI-93301/2020|EPI ISL 447769|B.1.255|Colombia|2020-04-01	0.0005082685	South America
South America|hCoV-19/Peru/ARE-INS-087/2020|EPI ISL 516626|B.1|Peru|2020-03-07	South America|hCoV-19/Colombia/CUN-GVI-93301/2020|EPI ISL 447769|B.1.255|Colombia|2020-04-01	0.0002386876	South America
South America|hCoV-19/Chile/RM-MSHS-op4d1/2020|EPI ISL 415661|A.2|Chile|2020-03-08	South America|hCoV-19/Colombia/CUN-GVI-93301/2020|EPI ISL 447769|B.1.255|Colombia|2020-04-01	0.0005082685	South America
South America|hCoV-19/Chile/RM-ISPCH-4/2020|EPI ISL 445247|A.2|Chile|2020-03-08	South America|hCoV-19/Colombia/CUN-GVI-93301/2020|EPI ISL 447769|B.1.255|Colombia|2020-04-01	0.0005761370	South America
South America|hCoV-19/Brazil/MG-CV4/2020|EPI ISL 429667|B.1.255|Brazil|2020-03-09	South America|hCoV-19/Colombia/CUN-GVI-93301/2020|EPI ISL 447769|B.1.255|Colombia|2020-04-01	0.0001016095	South America
South America|hCoV-19/Chile/RM-ISPCH-6/2020|EPI ISL 445249|B|Chile|2020-03-09	South America|hCoV-19/Colombia/CUN-GVI-93301/2020|EPI ISL 447769|B.1.255|Colombia|2020-04-01	0.0003388078	South America
South America|hCoV-19/Chile/RM-ISPCH-9/2020|EPI ISL 445252|B.1.5|Chile|2020-03-09	South America|hCoV-19/Colombia/CUN-GVI-93301/2020|EPI ISL 447769|B.1.255|Colombia|2020-04-01	0.0002032570	South America
South America|hCoV-19/Chile/RM-ISPCH-7/2020|EPI ISL 445250|B.1.5|Chile|2020-03-09	South America|hCoV-19/Colombia/CUN-GVI-93301/2020|EPI ISL 447769|B.1.255|Colombia|2020-04-01	0.0001693691	South America
South America|hCoV-19/Peru/HUC-INS-008/2020|EPI ISL 489839|B.1.5|Peru|2020-03-09	South America|hCoV-19/Colombia/CUN-GVI-93301/2020|EPI ISL 447769|B.1.255|Colombia|2020-04-01	0.0001704718	South America
South America|hCoV-19/Peru/ICA-INS-012/2020|EPI ISL 489989|B.1.5|Peru|2020-03-09	South America|hCoV-19/Colombia/CUN-GVI-93301/2020|EPI ISL 447769|B.1.255|Colombia|2020-04-01	0.0002045761	South America
South America|hCoV-19/Chile/RM-ISPCH-5/2020|EPI ISL 445248|B.1.5|Chile|2020-03-09	South America|hCoV-19/Colombia/CUN-GVI-93301/2020|EPI ISL 447769|B.1.255|Colombia|2020-04-01	0.0001693748	South America
South America|hCoV-19/Brazil/SP-L12-CD28/2020|EPI ISL 476221|B.1.1.33|Brazil|2020-03-09	South America|hCoV-19/Colombia/CUN-GVI-93301/2020|EPI ISL 447769|B.1.255|Colombia|2020-04-01	0.0003079389	South America
South America|hCoV-19/Ecuador/HEE-01/2020|EPI ISL 417482|B|Ecuador|2020-03-09	South America|hCoV-19/Colombia/CUN-GVI-93301/2020|EPI ISL 447769|B.1.255|Colombia|2020-04-01	0.0003524252	South America
South America|hCoV-19/Chile/RM-ISPCH-8/2020|EPI ISL 445251|B.1.1|Chile|2020-03-10	South America|hCoV-19/Colombia/CUN-GVI-93301/2020|EPI ISL 447769|B.1.255|Colombia|2020-04-01	0.0003388009	South America
South America|hCoV-19/Peru/LIM-010/2020|EPI ISL 415787|B.1.1|Peru|2020-03-10	South America|hCoV-19/Colombia/CUN-GVI-93301/2020|EPI ISL 447769|B.1.255|Colombia|2020-04-01	0.0003049218	South America
South America|hCoV-19/Chile/RM-ISPCH-16/2020|EPI ISL 445259|A.2|Chile|2020-03-10	South America|hCoV-19/Colombia/CUN-GVI-93301/2020|EPI ISL 447769|B.1.255|Colombia|2020-04-01	0.0005082685	South America
South America|hCoV-19/Chile/RM-ISPCH-10/2020|EPI ISL 445253|B.1.255|Chile|2020-03-10	South America|hCoV-19/Colombia/CUN-GVI-93301/2020|EPI ISL 447769|B.1.255|Colombia|2020-04-01	0.0000677381	South America
South America|hCoV-19/Chile/RM-ISPCH-12/2020|EPI ISL 445255|B.1.1.10|Chile|2020-03-10	South America|hCoV-19/Colombia/CUN-GVI-93301/2020|EPI ISL 447769|B.1.255|Colombia|2020-04-01	0.0003388095	South America
South America|hCoV-19/Brazil/SC-769/2020|EPI ISL 427306|B.1|Brazil|2020-03-10	South America|hCoV-19/Colombia/CUN-GVI-93301/2020|EPI ISL 447769|B.1.255|Colombia|2020-04-01	0.0001354823	South America
South America|hCoV-19/Brazil/SC-766/2020|EPI ISL 427305|B.6|Brazil|2020-03-10	South America|hCoV-19/Colombia/CUN-GVI-93301/2020|EPI ISL 447769|B.1.255|Colombia|2020-04-01	0.0004743733	South America
South America|hCoV-19/Peru/LIM-INS-016/2020|EPI ISL 490315|B.1.1|Peru|2020-03-10	South America|hCoV-19/Colombia/CUN-GVI-93301/2020|EPI ISL 447769|B.1.255|Colombia|2020-04-01	0.0003069220	South America
South America|hCoV-19/Chile/RM-ISPCH-13/2020|EPI ISL 445256|B.1.1|Chile|2020-03-10	South America|hCoV-19/Colombia/CUN-GVI-93301/2020|EPI ISL 447769|B.1.255|Colombia|2020-04-01	0.0003388555	South America
South America|hCoV-19/Chile/RM-ISPCH-18/2020|EPI ISL 445261|B.1.5|Chile|2020-03-11	South America|hCoV-19/Colombia/CUN-GVI-93301/2020|EPI ISL 447769|B.1.255|Colombia|2020-04-01	0.0002032570	South America
South America|hCoV-19/Peru/LIM-INS-160/2020|EPI ISL 536553|B.1.5|Peru|2020-03-11	South America|hCoV-19/Colombia/CUN-GVI-93301/2020|EPI ISL 447769|B.1.255|Colombia|2020-04-01	0.0003727339	South America
South America|hCoV-19/Chile/BI-ISPCH-3/2020|EPI ISL 445332|B.1.5|Chile|2020-03-11	South America|hCoV-19/Colombia/CUN-GVI-93301/2020|EPI ISL 447769|B.1.255|Colombia|2020-04-01	0.0002371384	South America
South America|hCoV-19/Chile/RM-ISPCH-22/2020|EPI ISL 445265|B.1.5|Chile|2020-03-11	South America|hCoV-19/Colombia/CUN-GVI-93301/2020|EPI ISL 447769|B.1.255|Colombia|2020-04-01	0.0001693691	South America
South America|hCoV-19/Brazil/RJ-477/2020|EPI ISL 427300|B.1.1|Brazil|2020-03-11	South America|hCoV-19/Colombia/CUN-GVI-93301/2020|EPI ISL 447769|B.1.255|Colombia|2020-04-01	0.0002710355	South America
South America|hCoV-19/Chile/RM-ISPCH-19/2020|EPI ISL 445262|B.1.5|Chile|2020-03-11	South America|hCoV-19/Colombia/CUN-GVI-93301/2020|EPI ISL 447769|B.1.255|Colombia|2020-04-01	0.0001693726	South America
South America|hCoV-19/Brazil/RJ-477i/2020|EPI ISL 427301|B.1.1|Brazil|2020-03-11	South America|hCoV-19/Colombia/CUN-GVI-93301/2020|EPI ISL 447769|B.1.255|Colombia|2020-04-01	0.0002710355	South America
South America|hCoV-19/Peru/LIM-INS-011/2020|EPI ISL 489988|A.2|Peru|2020-03-11	South America|hCoV-19/Colombia/CUN-GVI-93301/2020|EPI ISL 447769|B.1.255|Colombia|2020-04-01	0.0005115788	South America
South America|hCoV-19/Peru/LIM-INS-015/2020|EPI ISL 490209|B.1.5|Peru|2020-03-11	South America|hCoV-19/Colombia/CUN-GVI-93301/2020|EPI ISL 447769|B.1.255|Colombia|2020-04-01	0.0003410321	South America
South America|hCoV-19/Peru/LIM-INS-006/2020|EPI ISL 489838|B.1.1|Peru|2020-03-11	South America|hCoV-19/Colombia/CUN-GVI-93301/2020|EPI ISL 447769|B.1.255|Colombia|2020-04-01	0.0002727934	South America
South America|hCoV-19/Chile/RM-ISPCH-15/2020|EPI ISL 445258|A.2|Chile|2020-03-11	South America|hCoV-19/Colombia/CUN-GVI-93301/2020|EPI ISL 447769|B.1.255|Colombia|2020-04-01	0.0005082857	South America
South America|hCoV-19/Chile/RM-ISPCH-17/2020|EPI ISL 445260|A.2|Chile|2020-03-11	South America|hCoV-19/Colombia/CUN-GVI-93301/2020|EPI ISL 447769|B.1.255|Colombia|2020-04-01	0.0005760829	South America
South America|hCoV-19/Chile/RM-ISPCH-20/2020|EPI ISL 445263|B.1.5|Chile|2020-03-11	South America|hCoV-19/Colombia/CUN-GVI-93301/2020|EPI ISL 447769|B.1.255|Colombia|2020-04-01	0.0001693806	South America
South America|hCoV-19/Brazil/MG-CV12/2020|EPI ISL 429674|B.1|Brazil|2020-03-11	South America|hCoV-19/Colombia/CUN-GVI-93301/2020|EPI ISL 447769|B.1.255|Colombia|2020-04-01	0.0001780057	South America
South America|hCoV-19/Chile/BI-ISPCH-2/2020|EPI ISL 445331|B.1.1|Chile|2020-03-12	South America|hCoV-19/Colombia/CUN-GVI-93301/2020|EPI ISL 447769|B.1.255|Colombia|2020-04-01	0.0002710353	South America
South America|hCoV-19/Chile/BI-ISPCH-2-2/2020|EPI ISL 445333|B.1.5|Chile|2020-03-12	South America|hCoV-19/Colombia/CUN-GVI-93301/2020|EPI ISL 447769|B.1.255|Colombia|2020-04-01	0.0002032474	South America
South America|hCoV-19/Chile/RM-ISPCH-21/2020|EPI ISL 445264|B.1.1.10|Chile|2020-03-12	South America|hCoV-19/Colombia/CUN-GVI-93301/2020|EPI ISL 447769|B.1.255|Colombia|2020-04-01	0.0003388095	South America
South America|hCoV-19/Brazil/SE-6535/2020|EPI ISL 541375|B.1.5|Brazil|2020-03-12	South America|hCoV-19/Colombia/CUN-GVI-93301/2020|EPI ISL 447769|B.1.255|Colombia|2020-04-01	0.0002032570	South America
South America|hCoV-19/Brazil/SC-770/2020|EPI ISL 541370|B.1.1.33|Brazil|2020-03-12	South America|hCoV-19/Colombia/CUN-GVI-93301/2020|EPI ISL 447769|B.1.255|Colombia|2020-04-01	0.0003388210	South America
South America|hCoV-19/Chile/ML-CMM-25343/2020|EPI ISL 459863|A|Chile|2020-03-12	South America|hCoV-19/Colombia/CUN-GVI-93301/2020|EPI ISL 447769|B.1.255|Colombia|2020-04-01	0.0003387989	South America
South America|hCoV-19/Colombia/DC-INS-79190/2020|EPI ISL 456120|B.1.5|Colombia|2020-03-12	South America|hCoV-19/Colombia/CUN-GVI-93301/2020|EPI ISL 447769|B.1.255|Colombia|2020-04-01	0.0002039104	South America
South America|hCoV-19/Brazil/UN-HIAE-SP03/2020|EPI ISL 486427|B.1.1.33|Brazil|2020-03-13	South America|hCoV-19/Colombia/CUN-GVI-93301/2020|EPI ISL 447769|B.1.255|Colombia|2020-04-01	0.0004065791	South America
South America|hCoV-19/Peru/LIM-INS-150/2020|EPI ISL 536545|B|Peru|2020-03-13	South America|hCoV-19/Colombia/CUN-GVI-93301/2020|EPI ISL 447769|B.1.255|Colombia|2020-04-01	0.0004065876	South America
South America|hCoV-19/Chile/BI-ISPCH-1/2020|EPI ISL 445271|B.1.1|Chile|2020-03-13	South America|hCoV-19/Colombia/CUN-GVI-93301/2020|EPI ISL 447769|B.1.255|Colombia|2020-04-01	0.0002710355	South America
South America|hCoV-19/Aruba/AW-RIVM-10101/2020|EPI ISL 547445|B.40|Aruba|2020-03-13	South America|hCoV-19/Colombia/CUN-GVI-93301/2020|EPI ISL 447769|B.1.255|Colombia|2020-04-01	0.0004743857	South America
South America|hCoV-19/Brazil/MG-CV6/2020|EPI ISL 429669|B.1|Brazil|2020-03-13	South America|hCoV-19/Colombia/CUN-GVI-93301/2020|EPI ISL 447769|B.1.255|Colombia|2020-04-01	0.0001693567	South America
South America|hCoV-19/Brazil/DF-615i/2020|EPI ISL 427294|B.1.1.33|Brazil|2020-03-13	South America|hCoV-19/Colombia/CUN-GVI-93301/2020|EPI ISL 447769|B.1.255|Colombia|2020-04-01	0.0003049138	South America
South America|hCoV-19/Brazil/SC-771/2020|EPI ISL 541371|B.1.5|Brazil|2020-03-13	South America|hCoV-19/Colombia/CUN-GVI-93301/2020|EPI ISL 447769|B.1.255|Colombia|2020-04-01	0.0001694609	South America
South America|hCoV-19/Peru/LAM-INS-073/2020|EPI ISL 523994|B.1.1|Peru|2020-03-13	South America|hCoV-19/Colombia/CUN-GVI-93301/2020|EPI ISL 447769|B.1.255|Colombia|2020-04-01	0.0003410070	South America
South America|hCoV-19/Peru/CAJ-INS-061/2020|EPI ISL 517770|B.1.1.1|Peru|2020-03-13	South America|hCoV-19/Colombia/CUN-GVI-93301/2020|EPI ISL 447769|B.1.255|Colombia|2020-04-01	0.0003751387	South America
South America|hCoV-19/Brazil/DF-0001/2020|EPI ISL 426580|B.1.1|Brazil|2020-03-13	South America|hCoV-19/Colombia/CUN-GVI-93301/2020|EPI ISL 447769|B.1.255|Colombia|2020-04-01	0.0002726354	South America
South America|hCoV-19/Brazil/GO-0207/2020|EPI ISL 470574|B.40|Brazil|2020-03-13	South America|hCoV-19/Colombia/CUN-GVI-93301/2020|EPI ISL 447769|B.1.255|Colombia|2020-04-01	0.0004462666	South America
South America|hCoV-19/Brazil/MG-CV8/2020|EPI ISL 429671|B.1.1|Brazil|2020-03-13	South America|hCoV-19/Colombia/CUN-GVI-93301/2020|EPI ISL 447769|B.1.255|Colombia|2020-04-01	0.0004859727	South America
South America|hCoV-19/Chile/MA-ISPCH-1/2020|EPI ISL 445268|B.1.98|Chile|2020-03-14	South America|hCoV-19/Colombia/CUN-GVI-93301/2020|EPI ISL 447769|B.1.255|Colombia|2020-04-01	0.0001693646	South America
South America|hCoV-19/Brazil/RN-IEC-162277/2020|EPI ISL 524798|B.1.1.33|Brazil|2020-03-14	South America|hCoV-19/Colombia/CUN-GVI-93301/2020|EPI ISL 447769|B.1.255|Colombia|2020-04-01	0.0003049138	South America
South America|hCoV-19/Peru/LIM-INS-159/2020|EPI ISL 536552|B.1.1|Peru|2020-03-14	South America|hCoV-19/Colombia/CUN-GVI-93301/2020|EPI ISL 447769|B.1.255|Colombia|2020-04-01	0.0002371446	South America
South America|hCoV-19/Peru/LIM-INS-147/2020|EPI ISL 536542|B.1.1|Peru|2020-03-14	South America|hCoV-19/Colombia/CUN-GVI-93301/2020|EPI ISL 447769|B.1.255|Colombia|2020-04-01	0.0003049138	South America
South America|hCoV-19/Chile/RM-CMM-23741/2020|EPI ISL 468752|B.1.1.33|Chile|2020-03-14	South America|hCoV-19/Colombia/CUN-GVI-93301/2020|EPI ISL 447769|B.1.255|Colombia|2020-04-01	0.0003049138	South America
South America|hCoV-19/Chile/AR-ISPCH-1/2020|EPI ISL 445270|B.1.1|Chile|2020-03-14	South America|hCoV-19/Colombia/CUN-GVI-93301/2020|EPI ISL 447769|B.1.255|Colombia|2020-04-01	0.0003049361	South America
South America|hCoV-19/Chile/VS-ISPCH-2/2020|EPI ISL 445285|B.1.255|Chile|2020-03-14	South America|hCoV-19/Colombia/CUN-GVI-93301/2020|EPI ISL 447769|B.1.255|Colombia|2020-04-01	0.0000677404	South America
South America|hCoV-19/Chile/RM-ISPCH-24/2020|EPI ISL 445303|B|Chile|2020-03-14	South America|hCoV-19/Colombia/CUN-GVI-93301/2020|EPI ISL 447769|B.1.255|Colombia|2020-04-01	0.0004066013	South America
South America|hCoV-19/Colombia/ATL-INS-79743/2020|EPI ISL 456145|B.1.5|Colombia|2020-03-14	South America|hCoV-19/Colombia/CUN-GVI-93301/2020|EPI ISL 447769|B.1.255|Colombia|2020-04-01	0.0001710373	South America
South America|hCoV-19/Brazil/MG-0211/2020|EPI ISL 470578|B.1.1|Brazil|2020-03-14	South America|hCoV-19/Colombia/CUN-GVI-93301/2020|EPI ISL 447769|B.1.255|Colombia|2020-04-01	0.0002774087	South America
South America|hCoV-19/Colombia/VAC-INS-79773/2020|EPI ISL 456134|B.1.5|Colombia|2020-03-14	South America|hCoV-19/Colombia/CUN-GVI-93301/2020|EPI ISL 447769|B.1.255|Colombia|2020-04-01	0.0001740373	South America
South America|hCoV-19/Colombia/VAC-INS-79779/2020|EPI ISL 456135|B.1.5|Colombia|2020-03-14	South America|hCoV-19/Colombia/CUN-GVI-93301/2020|EPI ISL 447769|B.1.255|Colombia|2020-04-01	0.0001744623	South America
South America|hCoV-19/Brazil/MG-0212/2020|EPI ISL 470579|B.1.5|Brazil|2020-03-14	South America|hCoV-19/Colombia/CUN-GVI-93301/2020|EPI ISL 447769|B.1.255|Colombia|2020-04-01	0.0001418792	South America
South America|hCoV-19/Brazil/CE-L10-CD171/2020|EPI ISL 476184|B.1.5|Brazil|2020-03-14	South America|hCoV-19/Colombia/CUN-GVI-93301/2020|EPI ISL 447769|B.1.255|Colombia|2020-04-01	0.0001792539	South America
South America|hCoV-19/Colombia/VAC-INS-79929/2020|EPI ISL 456136|B.1|Colombia|2020-03-14	South America|hCoV-19/Colombia/CUN-GVI-93301/2020|EPI ISL 447769|B.1.255|Colombia|2020-04-01	0.0002479346	South America
South America|hCoV-19/Chile/BI-CMM-25338/2020|EPI ISL 468760|B.1.1|Chile|2020-03-15	South America|hCoV-19/Colombia/CUN-GVI-93301/2020|EPI ISL 447769|B.1.255|Colombia|2020-04-01	0.0002710358	South America
South America|hCoV-19/Chile/LI-ISPCH-3/2020|EPI ISL 445275|B.1.1|Chile|2020-03-15	South America|hCoV-19/Colombia/CUN-GVI-93301/2020|EPI ISL 447769|B.1.255|Colombia|2020-04-01	0.0003049361	South America
South America|hCoV-19/Colombia/VAC-INS-79965/2020|EPI ISL 456150|B.1.5|Colombia|2020-03-15	South America|hCoV-19/Colombia/CUN-GVI-93301/2020|EPI ISL 447769|B.1.255|Colombia|2020-04-01	0.0002371384	South America
South America|hCoV-19/Chile/RM-CMM-27991/2020|EPI ISL 459857|B.1.5|Chile|2020-03-15	South America|hCoV-19/Colombia/CUN-GVI-93301/2020|EPI ISL 447769|B.1.255|Colombia|2020-04-01	0.0001693691	South America
South America|hCoV-19/Chile/LI-ISPCH-2/2020|EPI ISL 445274|B|Chile|2020-03-15	South America|hCoV-19/Colombia/CUN-GVI-93301/2020|EPI ISL 447769|B.1.255|Colombia|2020-04-01	0.0003049226	South America
South America|hCoV-19/Chile/LI-ISPCH-4/2020|EPI ISL 445276|B.1.1|Chile|2020-03-15	South America|hCoV-19/Colombia/CUN-GVI-93301/2020|EPI ISL 447769|B.1.255|Colombia|2020-04-01	0.0003049464	South America
South America|hCoV-19/Chile/MA-ISPCH-2/2020|EPI ISL 445269|B.1.98|Chile|2020-03-15	South America|hCoV-19/Colombia/CUN-GVI-93301/2020|EPI ISL 447769|B.1.255|Colombia|2020-04-01	0.0001693704	South America
South America|hCoV-19/Chile/VS-ISPCH-1/2020|EPI ISL 445272|B.1.5|Chile|2020-03-15	South America|hCoV-19/Colombia/CUN-GVI-93301/2020|EPI ISL 447769|B.1.255|Colombia|2020-04-01	0.0001693704	South America
South America|hCoV-19/Colombia/SAN-INS-80123/2020|EPI ISL 456149|B.1.1|Colombia|2020-03-15	South America|hCoV-19/Colombia/CUN-GVI-93301/2020|EPI ISL 447769|B.1.255|Colombia|2020-04-01	0.0002711479	South America
South America|hCoV-19/Brazil/RJ-MD63-1b/2020|EPI ISL 528638|B.1.1.33|Brazil|2020-03-16	South America|hCoV-19/Colombia/CUN-GVI-93301/2020|EPI ISL 447769|B.1.255|Colombia|2020-04-01	0.0003049138	South America
South America|hCoV-19/Chile/LI-ISPCH-1/2020|EPI ISL 445273|B.1.5|Chile|2020-03-16	South America|hCoV-19/Colombia/CUN-GVI-93301/2020|EPI ISL 447769|B.1.255|Colombia|2020-04-01	0.0002371385	South America
South America|hCoV-19/Chile/LI-ISPCH-5/2020|EPI ISL 445277|B.1.1|Chile|2020-03-16	South America|hCoV-19/Colombia/CUN-GVI-93301/2020|EPI ISL 447769|B.1.255|Colombia|2020-04-01	0.0003049361	South America
South America|hCoV-19/Chile/RM-ISPCH-26/2020|EPI ISL 445305|B.1|Chile|2020-03-16	South America|hCoV-19/Colombia/CUN-GVI-93301/2020|EPI ISL 447769|B.1.255|Colombia|2020-04-01	0.0002710214	South America
South America|hCoV-19/Chile/RM-ISPCH-28/2020|EPI ISL 445307|B.1|Chile|2020-03-16	South America|hCoV-19/Colombia/CUN-GVI-93301/2020|EPI ISL 447769|B.1.255|Colombia|2020-04-01	0.0002371384	South America
South America|hCoV-19/Chile/LI-ISPCH-6/2020|EPI ISL 445278|B.1.5|Chile|2020-03-16	South America|hCoV-19/Colombia/CUN-GVI-93301/2020|EPI ISL 447769|B.1.255|Colombia|2020-04-01	0.0002032474	South America
South America|hCoV-19/Brazil/RJ-MD63-1a/2020|EPI ISL 528637|B.1.1.33|Brazil|2020-03-16	South America|hCoV-19/Colombia/CUN-GVI-93301/2020|EPI ISL 447769|B.1.255|Colombia|2020-04-01	0.0003727163	South America
South America|hCoV-19/Peru/LIM-INS-143/2020|EPI ISL 536538|B.1.1.1|Peru|2020-03-16	South America|hCoV-19/Colombia/CUN-GVI-93301/2020|EPI ISL 447769|B.1.255|Colombia|2020-04-01	0.0004405026	South America
South America|hCoV-19/Brazil/MG-CV21/2020|EPI ISL 429681|B.1|Brazil|2020-03-16	South America|hCoV-19/Colombia/CUN-GVI-93301/2020|EPI ISL 447769|B.1.255|Colombia|2020-04-01	0.0001016095	South America
South America|hCoV-19/Chile/RM-ISPCH-30/2020|EPI ISL 445309|B.1.5|Chile|2020-03-16	South America|hCoV-19/Colombia/CUN-GVI-93301/2020|EPI ISL 447769|B.1.255|Colombia|2020-04-01	0.0001693691	South America
South America|hCoV-19/Brazil/AM-02/2020|EPI ISL 417034|A.2|Brazil|2020-03-16	South America|hCoV-19/Colombia/CUN-GVI-93301/2020|EPI ISL 447769|B.1.255|Colombia|2020-04-01	0.0005760633	South America
South America|hCoV-19/Brazil/MG-CV16/2020|EPI ISL 429676|B.1.1|Brazil|2020-03-16	South America|hCoV-19/Colombia/CUN-GVI-93301/2020|EPI ISL 447769|B.1.255|Colombia|2020-04-01	0.0003737499	South America
South America|hCoV-19/Peru/LAM-INS-071/2020|EPI ISL 523954|B.1.1.1|Peru|2020-03-16	South America|hCoV-19/Colombia/CUN-GVI-93301/2020|EPI ISL 447769|B.1.255|Colombia|2020-04-01	0.0003747554	South America
South America|hCoV-19/Peru/ANC-INS-066/2020|EPI ISL 516987|B.1.1.1|Peru|2020-03-16	South America|hCoV-19/Colombia/CUN-GVI-93301/2020|EPI ISL 447769|B.1.255|Colombia|2020-04-01	0.0003751259	South America
South America|hCoV-19/Chile/RM-ISPCH-29/2020|EPI ISL 445308|B.1.5|Chile|2020-03-16	South America|hCoV-19/Colombia/CUN-GVI-93301/2020|EPI ISL 447769|B.1.255|Colombia|2020-04-01	0.0001693748	South America
South America|hCoV-19/Brazil/PR-5619/2020|EPI ISL 541342|B.1|Brazil|2020-03-16	South America|hCoV-19/Colombia/CUN-GVI-93301/2020|EPI ISL 447769|B.1.255|Colombia|2020-04-01	0.0002371483	South America
South America|hCoV-19/Colombia/RIS-INS-80245/2020|EPI ISL 456155|B.1.5|Colombia|2020-03-16	South America|hCoV-19/Colombia/CUN-GVI-93301/2020|EPI ISL 447769|B.1.255|Colombia|2020-04-01	0.0002371866	South America
South America|hCoV-19/Colombia/VAC-INS-79943/2020|EPI ISL 456138|B.1.5|Colombia|2020-03-16	South America|hCoV-19/Colombia/CUN-GVI-93301/2020|EPI ISL 447769|B.1.255|Colombia|2020-04-01	0.0002381822	South America
South America|hCoV-19/Colombia/BOL-INS-80191/2020|EPI ISL 456122|B.1|Colombia|2020-03-16	South America|hCoV-19/Colombia/CUN-GVI-93301/2020|EPI ISL 447769|B.1.255|Colombia|2020-04-01	0.0001386085	South America
South America|hCoV-19/Peru/LIM-INS-141/2020|EPI ISL 536536|B|Peru|2020-03-16	South America|hCoV-19/Colombia/CUN-GVI-93301/2020|EPI ISL 447769|B.1.255|Colombia|2020-04-01	0.0003820221	South America
South America|hCoV-19/Brazil/RJ-L10-CD158/2020|EPI ISL 476180|B.1.1.33|Brazil|2020-03-16	South America|hCoV-19/Colombia/CUN-GVI-93301/2020|EPI ISL 447769|B.1.255|Colombia|2020-04-01	0.0002824717	South America
South America|hCoV-19/Brazil/RJ-L10-CD154/2020|EPI ISL 476178|B.1.1.33|Brazil|2020-03-16	South America|hCoV-19/Colombia/CUN-GVI-93301/2020|EPI ISL 447769|B.1.255|Colombia|2020-04-01	0.0003561783	South America
South America|hCoV-19/Brazil/RS-L11-CD180/2020|EPI ISL 476192|B.1.1.33|Brazil|2020-03-16	South America|hCoV-19/Colombia/CUN-GVI-93301/2020|EPI ISL 447769|B.1.255|Colombia|2020-04-01	0.0002849152	South America
South America|hCoV-19/Brazil/MG-CV19/2020|EPI ISL 429679|B.1.1|Brazil|2020-03-16	South America|hCoV-19/Colombia/CUN-GVI-93301/2020|EPI ISL 447769|B.1.255|Colombia|2020-04-01	0.0003948361	South America
South America|hCoV-19/Chile/MA-ISPCH-3/2020|EPI ISL 445280|B.1.98|Chile|2020-03-17	South America|hCoV-19/Colombia/CUN-GVI-93301/2020|EPI ISL 447769|B.1.255|Colombia|2020-04-01	0.0001693644	South America
South America|hCoV-19/Brazil/MG-CV31/2020|EPI ISL 429687|B.1|Brazil|2020-03-17	South America|hCoV-19/Colombia/CUN-GVI-93301/2020|EPI ISL 447769|B.1.255|Colombia|2020-04-01	0.0002710469	South America
South America|hCoV-19/Chile/RM-CMM-26639/2020|EPI ISL 459858|A.2|Chile|2020-03-17	South America|hCoV-19/Colombia/CUN-GVI-93301/2020|EPI ISL 447769|B.1.255|Colombia|2020-04-01	0.0005760783	South America
South America|hCoV-19/Chile/RM-ISPCH-35/2020|EPI ISL 445314|B.1|Chile|2020-03-17	South America|hCoV-19/Colombia/CUN-GVI-93301/2020|EPI ISL 447769|B.1.255|Colombia|2020-04-01	0.0002032570	South America
South America|hCoV-19/Peru/LIM-INS-138/2020|EPI ISL 536533|B.1.1|Peru|2020-03-17	South America|hCoV-19/Colombia/CUN-GVI-93301/2020|EPI ISL 447769|B.1.255|Colombia|2020-04-01	0.0002710285	South America
South America|hCoV-19/Brazil/MG-CV32/2020|EPI ISL 429688|B.1.1|Brazil|2020-03-17	South America|hCoV-19/Colombia/CUN-GVI-93301/2020|EPI ISL 447769|B.1.255|Colombia|2020-04-01	0.0003388326	South America
South America|hCoV-19/Peru/LIM-INS-139/2020|EPI ISL 536534|B.1.1|Peru|2020-03-17	South America|hCoV-19/Colombia/CUN-GVI-93301/2020|EPI ISL 447769|B.1.255|Colombia|2020-04-01	0.0002710355	South America
South America|hCoV-19/Chile/RM-ISPCH-38/2020|EPI ISL 445317|B.1.1|Chile|2020-03-17	South America|hCoV-19/Colombia/CUN-GVI-93301/2020|EPI ISL 447769|B.1.255|Colombia|2020-04-01	0.0002371446	South America
South America|hCoV-19/Brazil/AP-IEC-161167/2020|EPI ISL 450873|B.1.1.33|Brazil|2020-03-17	South America|hCoV-19/Colombia/CUN-GVI-93301/2020|EPI ISL 447769|B.1.255|Colombia|2020-04-01	0.0003049138	South America
South America|hCoV-19/Chile/RM-ISPCH-41/2020|EPI ISL 445320|B.1.5|Chile|2020-03-17	South America|hCoV-19/Colombia/CUN-GVI-93301/2020|EPI ISL 447769|B.1.255|Colombia|2020-04-01	0.0001693691	South America
South America|hCoV-19/Aruba/AW-RIVM-10113/2020|EPI ISL 547446|B.1|Aruba|2020-03-17	South America|hCoV-19/Colombia/CUN-GVI-93301/2020|EPI ISL 447769|B.1.255|Colombia|2020-04-01	0.0001693567	South America
South America|hCoV-19/Brazil/PR-5618/2020|EPI ISL 541341|B.1|Brazil|2020-03-17	South America|hCoV-19/Colombia/CUN-GVI-93301/2020|EPI ISL 447769|B.1.255|Colombia|2020-04-01	0.0001693704	South America
South America|hCoV-19/Brazil/PR-5617/2020|EPI ISL 541340|B.1|Brazil|2020-03-17	South America|hCoV-19/Colombia/CUN-GVI-93301/2020|EPI ISL 447769|B.1.255|Colombia|2020-04-01	0.0002710377	South America
South America|hCoV-19/Peru/JUN-INS-074/2020|EPI ISL 524471|B.1.255|Peru|2020-03-17	South America|hCoV-19/Colombia/CUN-GVI-93301/2020|EPI ISL 447769|B.1.255|Colombia|2020-04-01	0.0001022710	South America
South America|hCoV-19/Chile/RM-ISPCH-32/2020|EPI ISL 445311|B.1.5|Chile|2020-03-17	South America|hCoV-19/Colombia/CUN-GVI-93301/2020|EPI ISL 447769|B.1.255|Colombia|2020-04-01	0.0001693704	South America
South America|hCoV-19/Chile/RM-CMM-25669/2020|EPI ISL 459862|B.1.5|Chile|2020-03-17	South America|hCoV-19/Colombia/CUN-GVI-93301/2020|EPI ISL 447769|B.1.255|Colombia|2020-04-01	0.0001354933	South America
South America|hCoV-19/Chile/RM-ISPCH-42/2020|EPI ISL 445321|B.1.1|Chile|2020-03-17	South America|hCoV-19/Colombia/CUN-GVI-93301/2020|EPI ISL 447769|B.1.255|Colombia|2020-04-01	0.0002371527	South America
South America|hCoV-19/Chile/RM-ISPCH-34/2020|EPI ISL 445313|B.1.5|Chile|2020-03-17	South America|hCoV-19/Colombia/CUN-GVI-93301/2020|EPI ISL 447769|B.1.255|Colombia|2020-04-01	0.0002032543	South America
South America|hCoV-19/Chile/BI-ISPCH-1-2/2020|EPI ISL 445281|B.1.1|Chile|2020-03-17	South America|hCoV-19/Colombia/CUN-GVI-93301/2020|EPI ISL 447769|B.1.255|Colombia|2020-04-01	0.0002710447	South America
South America|hCoV-19/Chile/RM-ISPCH-33/2020|EPI ISL 445312|B.1.5|Chile|2020-03-17	South America|hCoV-19/Colombia/CUN-GVI-93301/2020|EPI ISL 447769|B.1.255|Colombia|2020-04-01	0.0001693748	South America
South America|hCoV-19/Peru/LIM-INS-148/2020|EPI ISL 536543|B.1.8|Peru|2020-03-17	South America|hCoV-19/Colombia/CUN-GVI-93301/2020|EPI ISL 447769|B.1.255|Colombia|2020-04-01	0.0001695299	South America
South America|hCoV-19/Peru/LIM-INS-136/2020|EPI ISL 536531|B.1|Peru|2020-03-17	South America|hCoV-19/Colombia/CUN-GVI-93301/2020|EPI ISL 447769|B.1.255|Colombia|2020-04-01	0.0002039354	South America
South America|hCoV-19/Uruguay/UY-NYUMC850/2020|EPI ISL 457946|A.2|Uruguay|2020-03-17	South America|hCoV-19/Colombia/CUN-GVI-93301/2020|EPI ISL 447769|B.1.255|Colombia|2020-04-01	0.0005819093	South America
South America|hCoV-19/Peru/LIM-INS-149/2020|EPI ISL 536544|B.1.5|Peru|2020-03-17	South America|hCoV-19/Colombia/CUN-GVI-93301/2020|EPI ISL 447769|B.1.255|Colombia|2020-04-01	0.0002386481	South America
South America|hCoV-19/Brazil/MG-CV26/2020|EPI ISL 429684|B.1.1|Brazil|2020-03-17	South America|hCoV-19/Colombia/CUN-GVI-93301/2020|EPI ISL 447769|B.1.255|Colombia|2020-04-01	0.0004122795	South America
South America|hCoV-19/Colombia/VAC-INS-81251/2020|EPI ISL 456139|B.1.1|Colombia|2020-03-17	South America|hCoV-19/Colombia/CUN-GVI-93301/2020|EPI ISL 447769|B.1.255|Colombia|2020-04-01	0.0002402367	South America
South America|hCoV-19/Colombia/ANT-INS-80370/2020|EPI ISL 456118|B.1.5|Colombia|2020-03-17	South America|hCoV-19/Colombia/CUN-GVI-93301/2020|EPI ISL 447769|B.1.255|Colombia|2020-04-01	0.0001732294	South America
South America|hCoV-19/Brazil/MG-CV33/2020|EPI ISL 429689|B.1.1|Brazil|2020-03-17	South America|hCoV-19/Colombia/CUN-GVI-93301/2020|EPI ISL 447769|B.1.255|Colombia|2020-04-01	0.0003506674	South America
South America|hCoV-19/Brazil/SP-L11-CD185-2/2020|EPI ISL 476196|B.1|Brazil|2020-03-17	South America|hCoV-19/Colombia/CUN-GVI-93301/2020|EPI ISL 447769|B.1.255|Colombia|2020-04-01	0.0001072305	South America
South America|hCoV-19/Brazil/MG-0214/2020|EPI ISL 470580|B.1.1.33|Brazil|2020-03-17	South America|hCoV-19/Colombia/CUN-GVI-93301/2020|EPI ISL 447769|B.1.255|Colombia|2020-04-01	0.0003879288	South America
South America|hCoV-19/Colombia/CAU-INS-80705/2020|EPI ISL 456124|B.1|Colombia|2020-03-17	South America|hCoV-19/Colombia/CUN-GVI-93301/2020|EPI ISL 447769|B.1.255|Colombia|2020-04-01	0.0001066134	South America
South America|hCoV-19/Aruba/AW-RIVM-10114/2020|EPI ISL 547447|B.1|Aruba|2020-03-18	South America|hCoV-19/Colombia/CUN-GVI-93301/2020|EPI ISL 447769|B.1.255|Colombia|2020-04-01	0.0001354823	South America
South America|hCoV-19/Chile/RM-ISPCH-65/2020|EPI ISL 445361|B.1.1|Chile|2020-03-18	South America|hCoV-19/Colombia/CUN-GVI-93301/2020|EPI ISL 447769|B.1.255|Colombia|2020-04-01	0.0002710285	South America
South America|hCoV-19/Peru/LIM-INS-145/2020|EPI ISL 536540|A.2|Peru|2020-03-18	South America|hCoV-19/Colombia/CUN-GVI-93301/2020|EPI ISL 447769|B.1.255|Colombia|2020-04-01	0.0005421651	South America
South America|hCoV-19/Peru/LIM-INS-130/2020|EPI ISL 536527|B.1.1.1|Peru|2020-03-18	South America|hCoV-19/Colombia/CUN-GVI-93301/2020|EPI ISL 447769|B.1.255|Colombia|2020-04-01	0.0003726988	South America
South America|hCoV-19/Brazil/SP02cc/2020|EPI ISL 450506|B|Brazil|2020-03-18	South America|hCoV-19/Colombia/CUN-GVI-93301/2020|EPI ISL 447769|B.1.255|Colombia|2020-04-01	0.0004743956	South America
South America|hCoV-19/Argentina/C1374/2020|EPI ISL 420599|B.1.255|Argentina|2020-03-18	South America|hCoV-19/Colombia/CUN-GVI-93301/2020|EPI ISL 447769|B.1.255|Colombia|2020-04-01	0.0001354823	South America
South America|hCoV-19/Brazil/AC-IEC-162535/2020|EPI ISL 458139|B.1.1.33|Brazil|2020-03-18	South America|hCoV-19/Colombia/CUN-GVI-93301/2020|EPI ISL 447769|B.1.255|Colombia|2020-04-01	0.0003727066	South America
South America|hCoV-19/Brazil/SP-624/2020|EPI ISL 515527|B.1.1.33|Brazil|2020-03-18	South America|hCoV-19/Colombia/CUN-GVI-93301/2020|EPI ISL 447769|B.1.255|Colombia|2020-04-01	0.0003049138	South America
South America|hCoV-19/Peru/LIM-INS-161/2020|EPI ISL 536554|B.1.1|Peru|2020-03-18	South America|hCoV-19/Colombia/CUN-GVI-93301/2020|EPI ISL 447769|B.1.255|Colombia|2020-04-01	0.0003049361	South America
South America|hCoV-19/Peru/ARE-INS-072/2020|EPI ISL 523979|B.1.1|Peru|2020-03-18	South America|hCoV-19/Colombia/CUN-GVI-93301/2020|EPI ISL 447769|B.1.255|Colombia|2020-04-01	0.0002728005	South America
South America|hCoV-19/Peru/LIM-INS-158/2020|EPI ISL 536551|B.1.5|Peru|2020-03-18	South America|hCoV-19/Colombia/CUN-GVI-93301/2020|EPI ISL 447769|B.1.255|Colombia|2020-04-01	0.0002032612	South America
South America|hCoV-19/Colombia/RIS-INS-81402/2020|EPI ISL 497736|B.1|Colombia|2020-03-18	South America|hCoV-19/Colombia/CUN-GVI-93301/2020|EPI ISL 447769|B.1.255|Colombia|2020-04-01	0.0001354915	South America
South America|hCoV-19/Peru/LIM-INS-144/2020|EPI ISL 536539|A.2|Peru|2020-03-18	South America|hCoV-19/Colombia/CUN-GVI-93301/2020|EPI ISL 447769|B.1.255|Colombia|2020-04-01	0.0005426800	South America
South America|hCoV-19/Colombia/NSA-INS-80656/2020|EPI ISL 456126|B.1.5|Colombia|2020-03-18	South America|hCoV-19/Colombia/CUN-GVI-93301/2020|EPI ISL 447769|B.1.255|Colombia|2020-04-01	0.0002037650	South America
South America|hCoV-19/Peru/JUN-INS-153/2020|EPI ISL 536546|B.1.5|Peru|2020-03-18	South America|hCoV-19/Colombia/CUN-GVI-93301/2020|EPI ISL 447769|B.1.255|Colombia|2020-04-01	0.0005179186	South America
South America|hCoV-19/Brazil/SC-0243/2020|EPI ISL 470652|B.1.1|Brazil|2020-03-18	South America|hCoV-19/Colombia/CUN-GVI-93301/2020|EPI ISL 447769|B.1.255|Colombia|2020-04-01	0.0002773893	South America
South America|hCoV-19/Brazil/GO-0208/2020|EPI ISL 470575|B.1.22|Brazil|2020-03-18	South America|hCoV-19/Colombia/CUN-GVI-93301/2020|EPI ISL 447769|B.1.255|Colombia|2020-04-01	0.0001750049	South America
South America|hCoV-19/Peru/LIM-INS-157/2020|EPI ISL 536550|B.1.1|Peru|2020-03-19	South America|hCoV-19/Colombia/CUN-GVI-93301/2020|EPI ISL 447769|B.1.255|Colombia|2020-04-01	0.0002710357	South America
South America|hCoV-19/Chile/MA-ISPCH-5/2020|EPI ISL 445283|B.1|Chile|2020-03-19	South America|hCoV-19/Colombia/CUN-GVI-93301/2020|EPI ISL 447769|B.1.255|Colombia|2020-04-01	0.0001354823	South America
South America|hCoV-19/Peru/LIM-INS-155/2020|EPI ISL 536548|B.1.255|Peru|2020-03-19	South America|hCoV-19/Colombia/CUN-GVI-93301/2020|EPI ISL 447769|B.1.255|Colombia|2020-04-01	0.0000677381	South America
South America|hCoV-19/Chile/VS-ISPCH-3/2020|EPI ISL 445286|B.1|Chile|2020-03-19	South America|hCoV-19/Colombia/CUN-GVI-93301/2020|EPI ISL 447769|B.1.255|Colombia|2020-04-01	0.0001693567	South America
South America|hCoV-19/Colombia/VAC-INS-82320/2020|EPI ISL 456151|B.1|Colombia|2020-03-19	South America|hCoV-19/Colombia/CUN-GVI-93301/2020|EPI ISL 447769|B.1.255|Colombia|2020-04-01	0.0001354823	South America
South America|hCoV-19/Peru/JUN-UPCH-0118/2020|EPI ISL 568515|B.1.255|Peru|2020-03-19	South America|hCoV-19/Colombia/CUN-GVI-93301/2020|EPI ISL 447769|B.1.255|Colombia|2020-04-01	0.0001016095	South America
South America|hCoV-19/Brazil/RJ-LVM161-2/2020|EPI ISL 528539|A.2|Brazil|2020-03-19	South America|hCoV-19/Colombia/CUN-GVI-93301/2020|EPI ISL 447769|B.1.255|Colombia|2020-04-01	0.0005421793	South America
South America|hCoV-19/Chile/MA-ISPCH-4/2020|EPI ISL 445282|B.1.5|Chile|2020-03-19	South America|hCoV-19/Colombia/CUN-GVI-93301/2020|EPI ISL 447769|B.1.255|Colombia|2020-04-01	0.0001693647	South America
South America|hCoV-19/Brazil/PB-IEC-161853/2020|EPI ISL 524801|B.1.5|Brazil|2020-03-19	South America|hCoV-19/Colombia/CUN-GVI-93301/2020|EPI ISL 447769|B.1.255|Colombia|2020-04-01	0.0002371323	South America
South America|hCoV-19/Chile/RM-ISPCH-45/2020|EPI ISL 445324|B.1.5|Chile|2020-03-19	South America|hCoV-19/Colombia/CUN-GVI-93301/2020|EPI ISL 447769|B.1.255|Colombia|2020-04-01	0.0001693691	South America
South America|hCoV-19/Brazil/SE-6536/2020|EPI ISL 541376|B.1.1.33|Brazil|2020-03-19	South America|hCoV-19/Colombia/CUN-GVI-93301/2020|EPI ISL 447769|B.1.255|Colombia|2020-04-01	0.0003388007	South America
South America|hCoV-19/Brazil/SE-6533/2020|EPI ISL 541374|B.1.1|Brazil|2020-03-19	South America|hCoV-19/Colombia/CUN-GVI-93301/2020|EPI ISL 447769|B.1.255|Colombia|2020-04-01	0.0003049218	South America
South America|hCoV-19/Chile/RM-ISPCH-36/2020|EPI ISL 445315|B.1.1|Chile|2020-03-19	South America|hCoV-19/Colombia/CUN-GVI-93301/2020|EPI ISL 447769|B.1.255|Colombia|2020-04-01	0.0002710447	South America
South America|hCoV-19/Chile/RM-ISPCH-39/2020|EPI ISL 445318|B|Chile|2020-03-19	South America|hCoV-19/Colombia/CUN-GVI-93301/2020|EPI ISL 447769|B.1.255|Colombia|2020-04-01	0.0004066013	South America
South America|hCoV-19/Peru/LIM-INS-162/2020|EPI ISL 536555|B.1.1|Peru|2020-03-19	South America|hCoV-19/Colombia/CUN-GVI-93301/2020|EPI ISL 447769|B.1.255|Colombia|2020-04-01	0.0003066251	South America
South America|hCoV-19/Chile/VS-CMM-28875/2020|EPI ISL 459864|B.1.1|Chile|2020-03-19	South America|hCoV-19/Colombia/CUN-GVI-93301/2020|EPI ISL 447769|B.1.255|Colombia|2020-04-01	0.0002393742	South America
South America|hCoV-19/Brazil/SP-L7-CD67/2020|EPI ISL 476435|B.1.1.33|Brazil|2020-03-19	South America|hCoV-19/Colombia/CUN-GVI-93301/2020|EPI ISL 447769|B.1.255|Colombia|2020-04-01	0.0003421617	South America
South America|hCoV-19/Peru/JUN-INS-154/2020|EPI ISL 536547|B.1|Peru|2020-03-19	South America|hCoV-19/Colombia/CUN-GVI-93301/2020|EPI ISL 447769|B.1.255|Colombia|2020-04-01	0.0003086422	South America
South America|hCoV-19/Brazil/MG-0215/2020|EPI ISL 470581|B.1|Brazil|2020-03-19	South America|hCoV-19/Colombia/CUN-GVI-93301/2020|EPI ISL 447769|B.1.255|Colombia|2020-04-01	0.0002402405	South America
South America|hCoV-19/Brazil/MG-0216/2020|EPI ISL 470582|B.1.1.33|Brazil|2020-03-19	South America|hCoV-19/Colombia/CUN-GVI-93301/2020|EPI ISL 447769|B.1.255|Colombia|2020-04-01	0.0003776269	South America
South America|hCoV-19/Brazil/SP-L7-CD76/2020|EPI ISL 476443|B.1|Brazil|2020-03-19	South America|hCoV-19/Colombia/CUN-GVI-93301/2020|EPI ISL 447769|B.1.255|Colombia|2020-04-01	0.0001716906	South America
South America|hCoV-19/Uruguay/UY-10/2020|EPI ISL 429257|B.31|Uruguay|2020-03-19	South America|hCoV-19/Colombia/CUN-GVI-93301/2020|EPI ISL 447769|B.1.255|Colombia|2020-04-01	0.0006241599	South America
South America|hCoV-19/Brazil/PI-0239/2020|EPI ISL 470613|B.1.1.33|Brazil|2020-03-19	South America|hCoV-19/Colombia/CUN-GVI-93301/2020|EPI ISL 447769|B.1.255|Colombia|2020-04-01	0.0003120923	South America
South America|hCoV-19/Brazil/SP-L11-CD200/2020|EPI ISL 476201|B.1.1.33|Brazil|2020-03-19	South America|hCoV-19/Colombia/CUN-GVI-93301/2020|EPI ISL 447769|B.1.255|Colombia|2020-04-01	0.0002824718	South America
South America|hCoV-19/Brazil/SP-L9-CD122/2020|EPI ISL 476472|B.1.255|Brazil|2020-03-19	South America|hCoV-19/Colombia/CUN-GVI-93301/2020|EPI ISL 447769|B.1.255|Colombia|2020-04-01	0.0000352729	South America
South America|hCoV-19/Colombia/VAC-INS-82307/2020|EPI ISL 456143|B.1|Colombia|2020-03-19	South America|hCoV-19/Colombia/CUN-GVI-93301/2020|EPI ISL 447769|B.1.255|Colombia|2020-04-01	0.0001407639	South America
South America|hCoV-19/Brazil/RS-L10-CD175/2020|EPI ISL 476188|B.1.1.33|Brazil|2020-03-19	South America|hCoV-19/Colombia/CUN-GVI-93301/2020|EPI ISL 447769|B.1.255|Colombia|2020-04-01	0.0002860260	South America
South America|hCoV-19/Chile/VS-ISPCH-4/2020|EPI ISL 445287|B.1.5|Chile|2020-03-19	South America|hCoV-19/Colombia/CUN-GVI-93301/2020|EPI ISL 447769|B.1.255|Colombia|2020-04-01	0.0001354929	South America
South America|hCoV-19/Aruba/AW-RIVM-10115/2020|EPI ISL 547448|B.1|Aruba|2020-03-20	South America|hCoV-19/Colombia/CUN-GVI-93301/2020|EPI ISL 447769|B.1.255|Colombia|2020-04-01	0.0001693647	South America
South America|hCoV-19/Brazil/PA-IEC-161548/2020|EPI ISL 450874|B.1.1.33|Brazil|2020-03-20	South America|hCoV-19/Colombia/CUN-GVI-93301/2020|EPI ISL 447769|B.1.255|Colombia|2020-04-01	0.0003049138	South America
South America|hCoV-19/Peru/ARE-INS-164/2020|EPI ISL 536557|B.1.5|Peru|2020-03-20	South America|hCoV-19/Colombia/CUN-GVI-93301/2020|EPI ISL 447769|B.1.255|Colombia|2020-04-01	0.0001694207	South America
South America|hCoV-19/Peru/LIM-UPCH-0011/2020|EPI ISL 529068|B.1.1.1|Peru|2020-03-20	South America|hCoV-19/Colombia/CUN-GVI-93301/2020|EPI ISL 447769|B.1.255|Colombia|2020-04-01	0.0005083560	South America
South America|hCoV-19/Colombia/ANT-INS-82457/2020|EPI ISL 456146|B.1.5|Colombia|2020-03-20	South America|hCoV-19/Colombia/CUN-GVI-93301/2020|EPI ISL 447769|B.1.255|Colombia|2020-04-01	0.0001693691	South America
South America|hCoV-19/Peru/ARE-INS-165/2020|EPI ISL 536558|B.1|Peru|2020-03-20	South America|hCoV-19/Colombia/CUN-GVI-93301/2020|EPI ISL 447769|B.1.255|Colombia|2020-04-01	0.0002371323	South America
South America|hCoV-19/Chile/RM-ISPCH-69/2020|EPI ISL 445365|B.1|Chile|2020-03-20	South America|hCoV-19/Colombia/CUN-GVI-93301/2020|EPI ISL 447769|B.1.255|Colombia|2020-04-01	0.0001354823	South America
South America|hCoV-19/Chile/MA-ISPCH-7/2020|EPI ISL 445288|B.1|Chile|2020-03-20	South America|hCoV-19/Colombia/CUN-GVI-93301/2020|EPI ISL 447769|B.1.255|Colombia|2020-04-01	0.0001693611	South America
South America|hCoV-19/Peru/LIM-INS-156/2020|EPI ISL 536549|B.1.5|Peru|2020-03-20	South America|hCoV-19/Colombia/CUN-GVI-93301/2020|EPI ISL 447769|B.1.255|Colombia|2020-04-01	0.0001693691	South America
South America|hCoV-19/Peru/ICA-INS-166/2020|EPI ISL 536559|B.1.1|Peru|2020-03-20	South America|hCoV-19/Colombia/CUN-GVI-93301/2020|EPI ISL 447769|B.1.255|Colombia|2020-04-01	0.0003049361	South America
South America|hCoV-19/Peru/ARE-UPCH-0111/2020|EPI ISL 540988|B.1|Peru|2020-03-20	South America|hCoV-19/Colombia/CUN-GVI-93301/2020|EPI ISL 447769|B.1.255|Colombia|2020-04-01	0.0002371323	South America
South America|hCoV-19/Brazil/RJ-763/2020|EPI ISL 427302|B.1.1.33|Brazil|2020-03-20	South America|hCoV-19/Colombia/CUN-GVI-93301/2020|EPI ISL 447769|B.1.255|Colombia|2020-04-01	0.0003049138	South America
South America|hCoV-19/Brazil/SE-6530/2020|EPI ISL 541373|B.1.1|Brazil|2020-03-20	South America|hCoV-19/Colombia/CUN-GVI-93301/2020|EPI ISL 447769|B.1.255|Colombia|2020-04-01	0.0003049138	South America
South America|hCoV-19/Brazil/MG-CV42/2020|EPI ISL 429695|B.1|Brazil|2020-03-20	South America|hCoV-19/Colombia/CUN-GVI-93301/2020|EPI ISL 447769|B.1.255|Colombia|2020-04-01	0.0001697175	South America
South America|hCoV-19/Peru/ARE-UPCH-0110/2020|EPI ISL 540987|B.1.5|Peru|2020-03-20	South America|hCoV-19/Colombia/CUN-GVI-93301/2020|EPI ISL 447769|B.1.255|Colombia|2020-04-01	0.0001694207	South America
South America|hCoV-19/Colombia/MAG-INS-81035/2020|EPI ISL 456125|B.1.255|Colombia|2020-03-20	South America|hCoV-19/Colombia/CUN-GVI-93301/2020|EPI ISL 447769|B.1.255|Colombia|2020-04-01	0.0001025331	South America
South America|hCoV-19/Brazil/MG-0217/2020|EPI ISL 470583|B.1.1.33|Brazil|2020-03-20	South America|hCoV-19/Colombia/CUN-GVI-93301/2020|EPI ISL 447769|B.1.255|Colombia|2020-04-01	0.0003149859	South America
South America|hCoV-19/Chile/RM-ISPCH-47/2020|EPI ISL 445326|B.1.5|Chile|2020-03-21	South America|hCoV-19/Colombia/CUN-GVI-93301/2020|EPI ISL 447769|B.1.255|Colombia|2020-04-01	0.0002032474	South America
South America|hCoV-19/Chile/MA-ISPCH-14/2020|EPI ISL 445295|B.1.98|Chile|2020-03-21	South America|hCoV-19/Colombia/CUN-GVI-93301/2020|EPI ISL 447769|B.1.255|Colombia|2020-04-01	0.0001693647	South America
South America|hCoV-19/Chile/RM-ISPCH-71/2020|EPI ISL 445367|B.1.1.33|Chile|2020-03-21	South America|hCoV-19/Colombia/CUN-GVI-93301/2020|EPI ISL 447769|B.1.255|Colombia|2020-04-01	0.0003388167	South America
South America|hCoV-19/Peru/LIM-UPCH-0119/2020|EPI ISL 568516|B.1.1|Peru|2020-03-21	South America|hCoV-19/Colombia/CUN-GVI-93301/2020|EPI ISL 447769|B.1.255|Colombia|2020-04-01	0.0002710355	South America
South America|hCoV-19/Chile/RM-ISPCH-23/2020|EPI ISL 445302|B.1.1|Chile|2020-03-21	South America|hCoV-19/Colombia/CUN-GVI-93301/2020|EPI ISL 447769|B.1.255|Colombia|2020-04-01	0.0002371446	South America
South America|hCoV-19/Chile/MA-ISPCH-9/2020|EPI ISL 445290|B.1|Chile|2020-03-21	South America|hCoV-19/Colombia/CUN-GVI-93301/2020|EPI ISL 447769|B.1.255|Colombia|2020-04-01	0.0001354823	South America
South America|hCoV-19/Chile/RM-ISPCH-48/2020|EPI ISL 445327|B.1.5|Chile|2020-03-21	South America|hCoV-19/Colombia/CUN-GVI-93301/2020|EPI ISL 447769|B.1.255|Colombia|2020-04-01	0.0002371211	South America
South America|hCoV-19/Chile/RM-ISPCH-70/2020|EPI ISL 445366|B.1.5|Chile|2020-03-21	South America|hCoV-19/Colombia/CUN-GVI-93301/2020|EPI ISL 447769|B.1.255|Colombia|2020-04-01	0.0001693691	South America
South America|hCoV-19/Chile/MA-ISPCH-13/2020|EPI ISL 445294|B.1|Chile|2020-03-21	South America|hCoV-19/Colombia/CUN-GVI-93301/2020|EPI ISL 447769|B.1.255|Colombia|2020-04-01	0.0001354869	South America
South America|hCoV-19/Chile/MA-ISPCH-10/2020|EPI ISL 445291|B.1|Chile|2020-03-21	South America|hCoV-19/Colombia/CUN-GVI-93301/2020|EPI ISL 447769|B.1.255|Colombia|2020-04-01	0.0001354915	South America
South America|hCoV-19/Brazil/CE-L12-CD224/2020|EPI ISL 476218|B.1.5|Brazil|2020-03-21	South America|hCoV-19/Colombia/CUN-GVI-93301/2020|EPI ISL 447769|B.1.255|Colombia|2020-04-01	0.0002507939	South America
South America|hCoV-19/Chile/RM-ISPCH-59/2020|EPI ISL 445355|B.1.5|Chile|2020-03-22	South America|hCoV-19/Colombia/CUN-GVI-93301/2020|EPI ISL 447769|B.1.255|Colombia|2020-04-01	0.0002032566	South America
South America|hCoV-19/Chile/MA-ISPCH-11/2020|EPI ISL 445292|B.1|Chile|2020-03-22	South America|hCoV-19/Colombia/CUN-GVI-93301/2020|EPI ISL 447769|B.1.255|Colombia|2020-04-01	0.0001693611	South America
South America|hCoV-19/Argentina/C3013/2020|EPI ISL 420598|B.1.220|Argentina|2020-03-22	South America|hCoV-19/Colombia/CUN-GVI-93301/2020|EPI ISL 447769|B.1.255|Colombia|2020-04-01	0.0002371211	South America
South America|hCoV-19/Brazil/SP-144/2020|EPI ISL 468310|B.1.1.33|Brazil|2020-03-22	South America|hCoV-19/Colombia/CUN-GVI-93301/2020|EPI ISL 447769|B.1.255|Colombia|2020-04-01	0.0003388095	South America
South America|hCoV-19/Peru/LIM-INS-168/2020|EPI ISL 536561|A.2|Peru|2020-03-22	South America|hCoV-19/Colombia/CUN-GVI-93301/2020|EPI ISL 447769|B.1.255|Colombia|2020-04-01	0.0005421651	South America
South America|hCoV-19/Chile/MA-ISPCH-15/2020|EPI ISL 445299|B.1|Chile|2020-03-22	South America|hCoV-19/Colombia/CUN-GVI-93301/2020|EPI ISL 447769|B.1.255|Colombia|2020-04-01	0.0001693567	South America
South America|hCoV-19/Aruba/AW-RIVM-10122/2020|EPI ISL 547449|B.40|Aruba|2020-03-22	South America|hCoV-19/Colombia/CUN-GVI-93301/2020|EPI ISL 447769|B.1.255|Colombia|2020-04-01	0.0004743857	South America
South America|hCoV-19/Brazil/DF-891/2020|EPI ISL 427298|B.1.1.33|Brazil|2020-03-22	South America|hCoV-19/Colombia/CUN-GVI-93301/2020|EPI ISL 447769|B.1.255|Colombia|2020-04-01	0.0003049138	South America
South America|hCoV-19/Colombia/BOL-INS-84730/2020|EPI ISL 497738|B.1|Colombia|2020-03-22	South America|hCoV-19/Colombia/CUN-GVI-93301/2020|EPI ISL 447769|B.1.255|Colombia|2020-04-01	0.0000677496	South America
South America|hCoV-19/Colombia/DC-INS-84861/2020|EPI ISL 456116|B.1.5|Colombia|2020-03-22	South America|hCoV-19/Colombia/CUN-GVI-93301/2020|EPI ISL 447769|B.1.255|Colombia|2020-04-01	0.0001732776	South America
South America|hCoV-19/Brazil/MG-CV49/2020|EPI ISL 429702|B.1.5|Brazil|2020-03-22	South America|hCoV-19/Colombia/CUN-GVI-93301/2020|EPI ISL 447769|B.1.255|Colombia|2020-04-01	0.0002096904	South America
South America|hCoV-19/Brazil/SP-L7-CD63/2020|EPI ISL 476432|B.1.255|Brazil|2020-03-22	South America|hCoV-19/Colombia/CUN-GVI-93301/2020|EPI ISL 447769|B.1.255|Colombia|2020-04-01	0.0000714495	South America
South America|hCoV-19/Brazil/SP-602/2020|EPI ISL 515526|B.1.1|Brazil|2020-03-23	South America|hCoV-19/Colombia/CUN-GVI-93301/2020|EPI ISL 447769|B.1.255|Colombia|2020-04-01	0.0003049274	South America
South America|hCoV-19/Peru/LAL-UPCH-0109/2020|EPI ISL 540986|B.1.1|Peru|2020-03-23	South America|hCoV-19/Colombia/CUN-GVI-93301/2020|EPI ISL 447769|B.1.255|Colombia|2020-04-01	0.0003388167	South America
South America|hCoV-19/Brazil/SP-279/2020|EPI ISL 527858|B.1.1.33|Brazil|2020-03-23	South America|hCoV-19/Colombia/CUN-GVI-93301/2020|EPI ISL 447769|B.1.255|Colombia|2020-04-01	0.0003727066	South America
South America|hCoV-19/Brazil/RJ-DCVN01/2020|EPI ISL 483065|B.1.3|Brazil|2020-03-23	South America|hCoV-19/Colombia/CUN-GVI-93301/2020|EPI ISL 447769|B.1.255|Colombia|2020-04-01	0.0002710087	South America
South America|hCoV-19/Brazil/DF-861/2020|EPI ISL 427296|B.1.1.33|Brazil|2020-03-23	South America|hCoV-19/Colombia/CUN-GVI-93301/2020|EPI ISL 447769|B.1.255|Colombia|2020-04-01	0.0003388007	South America
South America|hCoV-19/Brazil/DF-862/2020|EPI ISL 427297|B.1.1.33|Brazil|2020-03-23	South America|hCoV-19/Colombia/CUN-GVI-93301/2020|EPI ISL 447769|B.1.255|Colombia|2020-04-01	0.0003049138	South America
South America|hCoV-19/Chile/LI-ISPCH-9/2020|EPI ISL 445300|B.1.1|Chile|2020-03-23	South America|hCoV-19/Colombia/CUN-GVI-93301/2020|EPI ISL 447769|B.1.255|Colombia|2020-04-01	0.0002710377	South America
South America|hCoV-19/Chile/RM-ISPCH-51/2020|EPI ISL 445330|B.1|Chile|2020-03-23	South America|hCoV-19/Colombia/CUN-GVI-93301/2020|EPI ISL 447769|B.1.255|Colombia|2020-04-01	0.0002032586	South America
South America|hCoV-19/Chile/RM-ISPCH-50/2020|EPI ISL 445329|B|Chile|2020-03-23	South America|hCoV-19/Colombia/CUN-GVI-93301/2020|EPI ISL 447769|B.1.255|Colombia|2020-04-01	0.0003388334	South America
South America|hCoV-19/Chile/LI-ISPCH-8/2020|EPI ISL 445298|B.1.1|Chile|2020-03-23	South America|hCoV-19/Colombia/CUN-GVI-93301/2020|EPI ISL 447769|B.1.255|Colombia|2020-04-01	0.0003049568	South America
South America|hCoV-19/Colombia/CES-INS-87973/2020|EPI ISL 498153|B.1.255|Colombia|2020-03-23	South America|hCoV-19/Colombia/CUN-GVI-93301/2020|EPI ISL 447769|B.1.255|Colombia|2020-04-01	0.0000677427	South America
South America|hCoV-19/Colombia/QUI-INS-85082/2020|EPI ISL 497744|B|Colombia|2020-03-23	South America|hCoV-19/Colombia/CUN-GVI-93301/2020|EPI ISL 447769|B.1.255|Colombia|2020-04-01	0.0001016315	South America
South America|hCoV-19/Uruguay/UY-NYUMC857/2020|EPI ISL 457953|B.1.1.33|Uruguay|2020-03-23	South America|hCoV-19/Colombia/CUN-GVI-93301/2020|EPI ISL 447769|B.1.255|Colombia|2020-04-01	0.0003087944	South America
South America|hCoV-19/Peru/CAL-INS-137/2020|EPI ISL 536532|B.1.1.1|Peru|2020-03-23	South America|hCoV-19/Colombia/CUN-GVI-93301/2020|EPI ISL 447769|B.1.255|Colombia|2020-04-01	0.0003420394	South America
South America|hCoV-19/Brazil/MG-0218/2020|EPI ISL 470584|B.1.1.33|Brazil|2020-03-23	South America|hCoV-19/Colombia/CUN-GVI-93301/2020|EPI ISL 447769|B.1.255|Colombia|2020-04-01	0.0003089533	South America
South America|hCoV-19/Brazil/RJ-0247/2020|EPI ISL 470615|B.1.1.33|Brazil|2020-03-23	South America|hCoV-19/Colombia/CUN-GVI-93301/2020|EPI ISL 447769|B.1.255|Colombia|2020-04-01	0.0003799612	South America
South America|hCoV-19/Brazil/SP-L9-CD137/2020|EPI ISL 476484|B.1.1.33|Brazil|2020-03-23	South America|hCoV-19/Colombia/CUN-GVI-93301/2020|EPI ISL 447769|B.1.255|Colombia|2020-04-01	0.0003499160	South America
South America|hCoV-19/Brazil/SP-L7-CD70/2020|EPI ISL 476437|B.1.255|Brazil|2020-03-23	South America|hCoV-19/Colombia/CUN-GVI-93301/2020|EPI ISL 447769|B.1.255|Colombia|2020-04-01	0.0000700166	South America
South America|hCoV-19/Brazil/SP-L8-CD101/2020|EPI ISL 476450|B.1.1.33|Brazil|2020-03-23	South America|hCoV-19/Colombia/CUN-GVI-93301/2020|EPI ISL 447769|B.1.255|Colombia|2020-04-01	0.0003178885	South America
South America|hCoV-19/Brazil/CE-L11-CD196/2020|EPI ISL 476200|B.1.212|Brazil|2020-03-23	South America|hCoV-19/Colombia/CUN-GVI-93301/2020|EPI ISL 447769|B.1.255|Colombia|2020-04-01	0.0002140275	South America
South America|hCoV-19/Brazil/MA-IEC-162157/2020|EPI ISL 524797|B.1.1.33|Brazil|2020-03-24	South America|hCoV-19/Colombia/CUN-GVI-93301/2020|EPI ISL 447769|B.1.255|Colombia|2020-04-01	0.0003049131	South America
South America|hCoV-19/Brazil/SP-165/2020|EPI ISL 523963|B.1|Brazil|2020-03-24	South America|hCoV-19/Colombia/CUN-GVI-93301/2020|EPI ISL 447769|B.1.255|Colombia|2020-04-01	0.0001354823	South America
South America|hCoV-19/Peru/LIM-INS-019/2020|EPI ISL 491172|B.1.1.1|Peru|2020-03-24	South America|hCoV-19/Colombia/CUN-GVI-93301/2020|EPI ISL 447769|B.1.255|Colombia|2020-04-01	0.0004092375	South America
South America|hCoV-19/Peru/LIM-INS-022/2020|EPI ISL 491428|B.1.1.1|Peru|2020-03-24	South America|hCoV-19/Colombia/CUN-GVI-93301/2020|EPI ISL 447769|B.1.255|Colombia|2020-04-01	0.0003751259	South America
South America|hCoV-19/Brazil/SP-L7-CD72/2020|EPI ISL 476439|B.1.1.33|Brazil|2020-03-24	South America|hCoV-19/Colombia/CUN-GVI-93301/2020|EPI ISL 447769|B.1.255|Colombia|2020-04-01	0.0003763967	South America
South America|hCoV-19/Brazil/SP-L9-CD91/2020|EPI ISL 476490|B.1.255|Brazil|2020-03-24	South America|hCoV-19/Colombia/CUN-GVI-93301/2020|EPI ISL 447769|B.1.255|Colombia|2020-04-01	0.0001026173	South America
South America|hCoV-19/Brazil/SC-L16-CD314/2020|EPI ISL 476278|B.1.1.33|Brazil|2020-03-24	South America|hCoV-19/Colombia/CUN-GVI-93301/2020|EPI ISL 447769|B.1.255|Colombia|2020-04-01	0.0003765047	South America
South America|hCoV-19/Brazil/RJ-0248/2020|EPI ISL 470616|B.1.5|Brazil|2020-03-24	South America|hCoV-19/Colombia/CUN-GVI-93301/2020|EPI ISL 447769|B.1.255|Colombia|2020-04-01	0.0002059736	South America
South America|hCoV-19/Brazil/SP-L9-CD140/2020|EPI ISL 476487|B.1.1.33|Brazil|2020-03-24	South America|hCoV-19/Colombia/CUN-GVI-93301/2020|EPI ISL 447769|B.1.255|Colombia|2020-04-01	0.0003434429	South America
South America|hCoV-19/Brazil/SP-L9-CD139/2020|EPI ISL 476486|B.1.1.33|Brazil|2020-03-24	South America|hCoV-19/Colombia/CUN-GVI-93301/2020|EPI ISL 447769|B.1.255|Colombia|2020-04-01	0.0002822720	South America
South America|hCoV-19/Chile/MA-CMM-31600/2020|EPI ISL 459861|B.1|Chile|2020-03-25	South America|hCoV-19/Colombia/CUN-GVI-93301/2020|EPI ISL 447769|B.1.255|Colombia|2020-04-01	0.0001354822	South America
South America|hCoV-19/Brazil/SP-625/2020|EPI ISL 515528|B.1.1.33|Brazil|2020-03-25	South America|hCoV-19/Colombia/CUN-GVI-93301/2020|EPI ISL 447769|B.1.255|Colombia|2020-04-01	0.0003049138	South America
South America|hCoV-19/Brazil/RJ-818/2020|EPI ISL 427303|B.1.1.33|Brazil|2020-03-25	South America|hCoV-19/Colombia/CUN-GVI-93301/2020|EPI ISL 447769|B.1.255|Colombia|2020-04-01	0.0003388007	South America
South America|hCoV-19/Brazil/RJ-1111/2020|EPI ISL 456076|B.1.1.33|Brazil|2020-03-25	South America|hCoV-19/Colombia/CUN-GVI-93301/2020|EPI ISL 447769|B.1.255|Colombia|2020-04-01	0.0003388007	South America
South America|hCoV-19/Brazil/RJ-1119/2020|EPI ISL 456077|B.1.1.33|Brazil|2020-03-25	South America|hCoV-19/Colombia/CUN-GVI-93301/2020|EPI ISL 447769|B.1.255|Colombia|2020-04-01	0.0003049242	South America
South America|hCoV-19/Peru/LIM-INS-017/2020|EPI ISL 490316|B.1.255|Peru|2020-03-25	South America|hCoV-19/Colombia/CUN-GVI-93301/2020|EPI ISL 447769|B.1.255|Colombia|2020-04-01	0.0000681791	South America
South America|hCoV-19/Peru/LIM-INS-024/2020|EPI ISL 491429|A.2|Peru|2020-03-25	South America|hCoV-19/Colombia/CUN-GVI-93301/2020|EPI ISL 447769|B.1.255|Colombia|2020-04-01	0.0005115922	South America
South America|hCoV-19/Peru/LIM-INS-018/2020|EPI ISL 490975|B.1|Peru|2020-03-25	South America|hCoV-19/Colombia/CUN-GVI-93301/2020|EPI ISL 447769|B.1.255|Colombia|2020-04-01	0.0002727991	South America
South America|hCoV-19/Brazil/SP-636/2020|EPI ISL 515550|B.1.1.33|Brazil|2020-03-25	South America|hCoV-19/Colombia/CUN-GVI-93301/2020|EPI ISL 447769|B.1.255|Colombia|2020-04-01	0.0003049242	South America
South America|hCoV-19/Colombia/ANT-UdeA-200325-01/2020|EPI ISL 536399|B.1.5|Colombia|2020-03-25	South America|hCoV-19/Colombia/CUN-GVI-93301/2020|EPI ISL 447769|B.1.255|Colombia|2020-04-01	0.0001693806	South America
South America|hCoV-19/Colombia/MAG-INS-87968/2020|EPI ISL 498152|B.1|Colombia|2020-03-25	South America|hCoV-19/Colombia/CUN-GVI-93301/2020|EPI ISL 447769|B.1.255|Colombia|2020-04-01	0.0001693819	South America
South America|hCoV-19/Chile/AR-ISPCH-14/2020|EPI ISL 445348|B.1.255|Chile|2020-03-25	South America|hCoV-19/Colombia/CUN-GVI-93301/2020|EPI ISL 447769|B.1.255|Colombia|2020-04-01	0.0000677450	South America
South America|hCoV-19/Colombia/ATL-INS-88612/2020|EPI ISL 498155|B.1|Colombia|2020-03-25	South America|hCoV-19/Colombia/CUN-GVI-93301/2020|EPI ISL 447769|B.1.255|Colombia|2020-04-01	0.0001355007	South America
South America|hCoV-19/Uruguay/UY-NYUMC861/2020|EPI ISL 457957|B.1.1.1|Uruguay|2020-03-25	South America|hCoV-19/Colombia/CUN-GVI-93301/2020|EPI ISL 447769|B.1.255|Colombia|2020-04-01	0.0004108258	South America
South America|hCoV-19/Brazil/SP-L11-CD93/2020|EPI ISL 476204|B.1.1.33|Brazil|2020-03-25	South America|hCoV-19/Colombia/CUN-GVI-93301/2020|EPI ISL 447769|B.1.255|Colombia|2020-04-01	0.0004161931	South America
South America|hCoV-19/Brazil/RJ-0249/2020|EPI ISL 470617|B.1.1.33|Brazil|2020-03-25	South America|hCoV-19/Colombia/CUN-GVI-93301/2020|EPI ISL 447769|B.1.255|Colombia|2020-04-01	0.0003120703	South America
South America|hCoV-19/Brazil/RJ-872/2020|EPI ISL 427304|B.1.1.33|Brazil|2020-03-26	South America|hCoV-19/Colombia/CUN-GVI-93301/2020|EPI ISL 447769|B.1.255|Colombia|2020-04-01	0.0003727067	South America
South America|hCoV-19/Brazil/PR-5623/2020|EPI ISL 541346|B.1.3|Brazil|2020-03-26	South America|hCoV-19/Colombia/CUN-GVI-93301/2020|EPI ISL 447769|B.1.255|Colombia|2020-04-01	0.0002710051	South America
South America|hCoV-19/Colombia/CAL-GUR-0072/2020|EPI ISL 447734|A.2|Colombia|2020-03-26	South America|hCoV-19/Colombia/CUN-GVI-93301/2020|EPI ISL 447769|B.1.255|Colombia|2020-04-01	0.0005760633	South America
South America|hCoV-19/Colombia/VAC-GUR-0084/2020|EPI ISL 447735|B.1|Colombia|2020-03-26	South America|hCoV-19/Colombia/CUN-GVI-93301/2020|EPI ISL 447769|B.1.255|Colombia|2020-04-01	0.0001355007	South America
South America|hCoV-19/Colombia/VAC-GUR-0135/2020|EPI ISL 447737|B.1|Colombia|2020-03-26	South America|hCoV-19/Colombia/CUN-GVI-93301/2020|EPI ISL 447769|B.1.255|Colombia|2020-04-01	0.0001694428	South America
South America|hCoV-19/Colombia/BOY-INS-88871/2020|EPI ISL 498158|B|Colombia|2020-03-26	South America|hCoV-19/Colombia/CUN-GVI-93301/2020|EPI ISL 447769|B.1.255|Colombia|2020-04-01	0.0001355071	South America
South America|hCoV-19/Colombia/VAC-GUR-0094/2020|EPI ISL 447736|B.1|Colombia|2020-03-26	South America|hCoV-19/Colombia/CUN-GVI-93301/2020|EPI ISL 447769|B.1.255|Colombia|2020-04-01	0.0001701137	South America
South America|hCoV-19/Uruguay/UY-NYUMC863/2020|EPI ISL 457959|B|Uruguay|2020-03-26	South America|hCoV-19/Colombia/CUN-GVI-93301/2020|EPI ISL 447769|B.1.255|Colombia|2020-04-01	0.0004462547	South America
South America|hCoV-19/Brazil/SC-L17-CD322/2020|EPI ISL 476297|B.1.1.33|Brazil|2020-03-26	South America|hCoV-19/Colombia/CUN-GVI-93301/2020|EPI ISL 447769|B.1.255|Colombia|2020-04-01	0.0003079388	South America
South America|hCoV-19/Brazil/RJ-0250/2020|EPI ISL 470618|B.1.1.33|Brazil|2020-03-26	South America|hCoV-19/Colombia/CUN-GVI-93301/2020|EPI ISL 447769|B.1.255|Colombia|2020-04-01	0.0003082659	South America
South America|hCoV-19/Brazil/SP-L14-CD241/2020|EPI ISL 476245|B.1.1.33|Brazil|2020-03-26	South America|hCoV-19/Colombia/CUN-GVI-93301/2020|EPI ISL 447769|B.1.255|Colombia|2020-04-01	0.0003155711	South America
South America|hCoV-19/Argentina/PAIS-A0003/2020|EPI ISL 430795|B.1|Argentina|2020-03-26	South America|hCoV-19/Colombia/CUN-GVI-93301/2020|EPI ISL 447769|B.1.255|Colombia|2020-04-01	0.0001776133	South America
South America|hCoV-19/Argentina/PAIS-A0004/2020|EPI ISL 430796|B.1.5|Argentina|2020-03-27	South America|hCoV-19/Colombia/CUN-GVI-93301/2020|EPI ISL 447769|B.1.255|Colombia|2020-04-01	0.0002710332	South America
South America|hCoV-19/Argentina/PAIS-A0005/2020|EPI ISL 430797|B.1.1|Argentina|2020-03-27	South America|hCoV-19/Colombia/CUN-GVI-93301/2020|EPI ISL 447769|B.1.255|Colombia|2020-04-01	0.0003053769	South America
South America|hCoV-19/Chile/RM-CMM-32205/2020|EPI ISL 459859|B.1.5|Chile|2020-03-27	South America|hCoV-19/Colombia/CUN-GVI-93301/2020|EPI ISL 447769|B.1.255|Colombia|2020-04-01	0.0001693691	South America
South America|hCoV-19/Peru/LIM-INS-020/2020|EPI ISL 490976|B.1.1.1|Peru|2020-03-27	South America|hCoV-19/Colombia/CUN-GVI-93301/2020|EPI ISL 447769|B.1.255|Colombia|2020-04-01	0.0003753178	South America
South America|hCoV-19/Brazil/RJ-0251/2020|EPI ISL 470619|B.1|Brazil|2020-03-27	South America|hCoV-19/Colombia/CUN-GVI-93301/2020|EPI ISL 447769|B.1.255|Colombia|2020-04-01	0.0001716361	South America
South America|hCoV-19/Brazil/SP-L14-CD260/2020|EPI ISL 476256|B.1|Brazil|2020-03-27	South America|hCoV-19/Colombia/CUN-GVI-93301/2020|EPI ISL 447769|B.1.255|Colombia|2020-04-01	0.0001716892	South America
South America|hCoV-19/Brazil/SP-L14-CD242/2020|EPI ISL 476246|B.1.1.33|Brazil|2020-03-27	South America|hCoV-19/Colombia/CUN-GVI-93301/2020|EPI ISL 447769|B.1.255|Colombia|2020-04-01	0.0003092295	South America
South America|hCoV-19/Brazil/SP-L17-CD324/2020|EPI ISL 476298|B.1.1|Brazil|2020-03-27	South America|hCoV-19/Colombia/CUN-GVI-93301/2020|EPI ISL 447769|B.1.255|Colombia|2020-04-01	0.0003497221	South America
South America|hCoV-19/Brazil/SP-L17-CD327/2020|EPI ISL 476299|B.1.212|Brazil|2020-03-27	South America|hCoV-19/Colombia/CUN-GVI-93301/2020|EPI ISL 447769|B.1.255|Colombia|2020-04-01	0.0002821316	South America
South America|hCoV-19/Chile/RM-ISPCH-75/2020|EPI ISL 445371|B.1.5|Chile|2020-03-28	South America|hCoV-19/Colombia/CUN-GVI-93301/2020|EPI ISL 447769|B.1.255|Colombia|2020-04-01	0.0002032527	South America
South America|hCoV-19/Argentina/PAIS-A0006/2020|EPI ISL 430798|B.1.3|Argentina|2020-03-28	South America|hCoV-19/Colombia/CUN-GVI-93301/2020|EPI ISL 447769|B.1.255|Colombia|2020-04-01	0.0002371162	South America
South America|hCoV-19/Colombia/CUN-GUR-0454/2020|EPI ISL 447744|B.1.255|Colombia|2020-03-28	South America|hCoV-19/Colombia/CUN-GVI-93301/2020|EPI ISL 447769|B.1.255|Colombia|2020-04-01	0.0000677382	South America
South America|hCoV-19/Colombia/RIS-INS-87267/2020|EPI ISL 497745|B.1|Colombia|2020-03-28	South America|hCoV-19/Colombia/CUN-GVI-93301/2020|EPI ISL 447769|B.1.255|Colombia|2020-04-01	0.0001354915	South America
South America|hCoV-19/Brazil/SP-120/2020|EPI ISL 515521|B.1.1.33|Brazil|2020-03-28	South America|hCoV-19/Colombia/CUN-GVI-93301/2020|EPI ISL 447769|B.1.255|Colombia|2020-04-01	0.0003050171	South America
South America|hCoV-19/Brazil/PR-5622/2020|EPI ISL 541345|B.1|Brazil|2020-03-28	South America|hCoV-19/Colombia/CUN-GVI-93301/2020|EPI ISL 447769|B.1.255|Colombia|2020-04-01	0.0001696670	South America
South America|hCoV-19/Uruguay/UY-NYUMC865/2020|EPI ISL 457961|B|Uruguay|2020-03-28	South America|hCoV-19/Colombia/CUN-GVI-93301/2020|EPI ISL 447769|B.1.255|Colombia|2020-04-01	0.0004445914	South America
South America|hCoV-19/Uruguay/UY-NYUMC867/2020|EPI ISL 457963|B.1.1.1|Uruguay|2020-03-28	South America|hCoV-19/Colombia/CUN-GVI-93301/2020|EPI ISL 447769|B.1.255|Colombia|2020-04-01	0.0004103623	South America
South America|hCoV-19/Brazil/CE-L16-CD332/2020|EPI ISL 476281|B.1.1.33|Brazil|2020-03-28	South America|hCoV-19/Colombia/CUN-GVI-93301/2020|EPI ISL 447769|B.1.255|Colombia|2020-04-01	0.0003143256	South America
South America|hCoV-19/Brazil/SP-551/2020|EPI ISL 471554|B.1.1.33|Brazil|2020-03-29	South America|hCoV-19/Colombia/CUN-GVI-93301/2020|EPI ISL 447769|B.1.255|Colombia|2020-04-01	0.0003049136	South America
South America|hCoV-19/Colombia/NAR-GUR-0627/2020|EPI ISL 447749|B.1.1|Colombia|2020-03-29	South America|hCoV-19/Colombia/CUN-GVI-93301/2020|EPI ISL 447769|B.1.255|Colombia|2020-04-01	0.0003117463	South America
South America|hCoV-19/Argentina/PAIS-A0007/2020|EPI ISL 430799|B.1.5|Argentina|2020-03-30	South America|hCoV-19/Colombia/CUN-GVI-93301/2020|EPI ISL 447769|B.1.255|Colombia|2020-04-01	0.0001693691	South America
South America|hCoV-19/Chile/MA-ISPCH-17/2020|EPI ISL 445372|B.1|Chile|2020-03-30	South America|hCoV-19/Colombia/CUN-GVI-93301/2020|EPI ISL 447769|B.1.255|Colombia|2020-04-01	0.0001354823	South America
South America|hCoV-19/Colombia/HUI-GUR-0900/2020|EPI ISL 447752|B.1|Colombia|2020-03-30	South America|hCoV-19/Colombia/CUN-GVI-93301/2020|EPI ISL 447769|B.1.255|Colombia|2020-04-01	0.0003050665	South America
South America|hCoV-19/Colombia/CHO-GUR-0787/2020|EPI ISL 447750|B.1|Colombia|2020-03-30	South America|hCoV-19/Colombia/CUN-GVI-93301/2020|EPI ISL 447769|B.1.255|Colombia|2020-04-01	0.0001693647	South America
South America|hCoV-19/Brazil/RJ-899/2020|EPI ISL 456071|B.1.1.33|Brazil|2020-03-30	South America|hCoV-19/Colombia/CUN-GVI-93301/2020|EPI ISL 447769|B.1.255|Colombia|2020-04-01	0.0003728679	South America
South America|hCoV-19/Colombia/NAR-INS-94679/2020|EPI ISL 498162|A.2|Colombia|2020-03-30	South America|hCoV-19/Colombia/CUN-GVI-93301/2020|EPI ISL 447769|B.1.255|Colombia|2020-04-01	0.0005422019	South America
South America|hCoV-19/Colombia/ATL-INS-88712/2020|EPI ISL 498156|B.1.5|Colombia|2020-03-30	South America|hCoV-19/Colombia/CUN-GVI-93301/2020|EPI ISL 447769|B.1.255|Colombia|2020-04-01	0.0001693806	South America
South America|hCoV-19/Chile/VS-ISPCH-5/2020|EPI ISL 445337|B.1|Chile|2020-03-30	South America|hCoV-19/Colombia/CUN-GVI-93301/2020|EPI ISL 447769|B.1.255|Colombia|2020-04-01	0.0001693739	South America
South America|hCoV-19/Colombia/BOY-INS-88859/2020|EPI ISL 498157|B.1.255|Colombia|2020-03-30	South America|hCoV-19/Colombia/CUN-GVI-93301/2020|EPI ISL 447769|B.1.255|Colombia|2020-04-01	0.0000677473	South America
South America|hCoV-19/Colombia/BOL-INS-94411/2020|EPI ISL 498161|B.1|Colombia|2020-03-30	South America|hCoV-19/Colombia/CUN-GVI-93301/2020|EPI ISL 447769|B.1.255|Colombia|2020-04-01	0.0001016267	South America
South America|hCoV-19/Brazil/RJ-0252/2020|EPI ISL 470620|B.1.1.33|Brazil|2020-03-30	South America|hCoV-19/Colombia/CUN-GVI-93301/2020|EPI ISL 447769|B.1.255|Colombia|2020-04-01	0.0003762115	South America
South America|hCoV-19/Brazil/CE-L16-CD344/2020|EPI ISL 476288|B.1.5|Brazil|2020-03-30	South America|hCoV-19/Colombia/CUN-GVI-93301/2020|EPI ISL 447769|B.1.255|Colombia|2020-04-01	0.0002052793	South America
South America|hCoV-19/Brazil/CE-L16-CD346/2020|EPI ISL 476289|B.1.212|Brazil|2020-03-30	South America|hCoV-19/Colombia/CUN-GVI-93301/2020|EPI ISL 447769|B.1.255|Colombia|2020-04-01	0.0003079794	South America
South America|hCoV-19/Ecuador/HGSQ-USFQ-018/2020|EPI ISL 422563|B.1.1|Ecuador|2020-03-30	South America|hCoV-19/Colombia/CUN-GVI-93301/2020|EPI ISL 447769|B.1.255|Colombia|2020-04-01	0.0003474603	South America
South America|hCoV-19/Brazil/SP-L15-CD272/2020|EPI ISL 476265|B.1.255|Brazil|2020-03-30	South America|hCoV-19/Colombia/CUN-GVI-93301/2020|EPI ISL 447769|B.1.255|Colombia|2020-04-01	0.0000686658	South America
South America|hCoV-19/Brazil/SC-L16-CD350/2020|EPI ISL 476292|B.1.1.33|Brazil|2020-03-30	South America|hCoV-19/Colombia/CUN-GVI-93301/2020|EPI ISL 447769|B.1.255|Colombia|2020-04-01	0.0003091127	South America
South America|hCoV-19/Brazil/SP-L16-CD339/2020|EPI ISL 476286|B.1.1.33|Brazil|2020-03-30	South America|hCoV-19/Colombia/CUN-GVI-93301/2020|EPI ISL 447769|B.1.255|Colombia|2020-04-01	0.0003091445	South America
South America|hCoV-19/Brazil/SP-L15-CD274/2020|EPI ISL 476267|B.1.1|Brazil|2020-03-30	South America|hCoV-19/Colombia/CUN-GVI-93301/2020|EPI ISL 447769|B.1.255|Colombia|2020-04-01	0.0003470148	South America
South America|hCoV-19/Uruguay/UY-NYUMC866/2020|EPI ISL 457962|B.1.1.1|Uruguay|2020-03-30	South America|hCoV-19/Colombia/CUN-GVI-93301/2020|EPI ISL 447769|B.1.255|Colombia|2020-04-01	0.0003859481	South America
South America|hCoV-19/Brazil/SP-L15-CD283/2020|EPI ISL 476274|B.1.1.33|Brazil|2020-03-30	South America|hCoV-19/Colombia/CUN-GVI-93301/2020|EPI ISL 447769|B.1.255|Colombia|2020-04-01	0.0003497476	South America
South America|hCoV-19/Colombia/HUI-GUR-0920/2020|EPI ISL 447753|B.1.5|Colombia|2020-03-30	South America|hCoV-19/Colombia/CUN-GVI-93301/2020|EPI ISL 447769|B.1.255|Colombia|2020-04-01	0.0002120376	South America
South America|hCoV-19/Peru/ANC-INS-132/2020|EPI ISL 536529|B.1.1.1|Peru|2020-03-31	South America|hCoV-19/Colombia/CUN-GVI-93301/2020|EPI ISL 447769|B.1.255|Colombia|2020-04-01	0.0004065888	South America
South America|hCoV-19/Argentina/PAIS-A0009/2020|EPI ISL 430801|B.1.5|Argentina|2020-03-31	South America|hCoV-19/Colombia/CUN-GVI-93301/2020|EPI ISL 447769|B.1.255|Colombia|2020-04-01	0.0001693691	South America
South America|hCoV-19/Brazil/SP-122/2020|EPI ISL 515522|B.1.1.33|Brazil|2020-03-31	South America|hCoV-19/Colombia/CUN-GVI-93301/2020|EPI ISL 447769|B.1.255|Colombia|2020-04-01	0.0003049138	South America
South America|hCoV-19/Argentina/PAIS-A0011/2020|EPI ISL 430802|B.1.1|Argentina|2020-03-31	South America|hCoV-19/Colombia/CUN-GVI-93301/2020|EPI ISL 447769|B.1.255|Colombia|2020-04-01	0.0002710412	South America
South America|hCoV-19/Colombia/RIS-GUV-92087/2020|EPI ISL 447760|B.1.8|Colombia|2020-03-31	South America|hCoV-19/Colombia/CUN-GVI-93301/2020|EPI ISL 447769|B.1.255|Colombia|2020-04-01	0.0001693691	South America
South America|hCoV-19/Colombia/HUI-GUV-92061/2020|EPI ISL 447759|B.1.5|Colombia|2020-03-31	South America|hCoV-19/Colombia/CUN-GVI-93301/2020|EPI ISL 447769|B.1.255|Colombia|2020-04-01	0.0001693806	South America
South America|hCoV-19/Colombia/VAC-GUV-92034/2020|EPI ISL 447755|B.1.5|Colombia|2020-03-31	South America|hCoV-19/Colombia/CUN-GVI-93301/2020|EPI ISL 447769|B.1.255|Colombia|2020-04-01	0.0002711076	South America
South America|hCoV-19/Colombia/VAC-GUV-92042/2020|EPI ISL 447756|B.1.5|Colombia|2020-03-31	South America|hCoV-19/Colombia/CUN-GVI-93301/2020|EPI ISL 447769|B.1.255|Colombia|2020-04-01	0.0002033328	South America
South America|hCoV-19/Peru/ICA-INS-040/2020|EPI ISL 491462|B.1.1.1|Peru|2020-03-31	South America|hCoV-19/Colombia/CUN-GVI-93301/2020|EPI ISL 447769|B.1.255|Colombia|2020-04-01	0.0004092569	South America
South America|hCoV-19/Colombia/MAG-INS-95839/2020|EPI ISL 498166|B.1.255|Colombia|2020-03-31	South America|hCoV-19/Colombia/CUN-GVI-93301/2020|EPI ISL 447769|B.1.255|Colombia|2020-04-01	0.0001016211	South America
South America|hCoV-19/Colombia/CAU-INS-89002/2020|EPI ISL 498159|B.1|Colombia|2020-03-31	South America|hCoV-19/Colombia/CUN-GVI-93301/2020|EPI ISL 447769|B.1.255|Colombia|2020-04-01	0.0001355025	South America
South America|hCoV-19/Colombia/CES-INS-89781/2020|EPI ISL 498160|B.1.255|Colombia|2020-03-31	South America|hCoV-19/Colombia/CUN-GVI-93301/2020|EPI ISL 447769|B.1.255|Colombia|2020-04-01	0.0000677450	South America
South America|hCoV-19/Colombia/ANT-GUV-92256/2020|EPI ISL 447768|B.1|Colombia|2020-03-31	South America|hCoV-19/Colombia/CUN-GVI-93301/2020|EPI ISL 447769|B.1.255|Colombia|2020-04-01	0.0001355604	South America
South America|hCoV-19/Colombia/ANT-GUV-92146/2020|EPI ISL 447761|B|Colombia|2020-03-31	South America|hCoV-19/Colombia/CUN-GVI-93301/2020|EPI ISL 447769|B.1.255|Colombia|2020-04-01	0.0003053961	South America
South America|hCoV-19/Brazil/MA-L17-CD363/2020|EPI ISL 476309|B.1.1.33|Brazil|2020-03-31	South America|hCoV-19/Colombia/CUN-GVI-93301/2020|EPI ISL 447769|B.1.255|Colombia|2020-04-01	0.0003434428	South America
South America|hCoV-19/Brazil/BA-L17-CD359/2020|EPI ISL 476305|B.1.1.33|Brazil|2020-03-31	South America|hCoV-19/Colombia/CUN-GVI-93301/2020|EPI ISL 447769|B.1.255|Colombia|2020-04-01	0.0003434428	South America
South America|hCoV-19/Brazil/PR-L17-CD365/2020|EPI ISL 476311|B.1.1|Brazil|2020-03-31	South America|hCoV-19/Colombia/CUN-GVI-93301/2020|EPI ISL 447769|B.1.255|Colombia|2020-04-01	0.0002747643	South America
South America|hCoV-19/Brazil/SC-L17-CD372/2020|EPI ISL 476317|B.1.1.33|Brazil|2020-03-31	South America|hCoV-19/Colombia/CUN-GVI-93301/2020|EPI ISL 447769|B.1.255|Colombia|2020-04-01	0.0003116595	South America
South America|hCoV-19/Brazil/CE-L17-CD361/2020|EPI ISL 476307|B.1.212|Brazil|2020-03-31	South America|hCoV-19/Colombia/CUN-GVI-93301/2020|EPI ISL 447769|B.1.255|Colombia|2020-04-01	0.0002769964	South America
South America|hCoV-19/Brazil/SP-L17-CD357/2020|EPI ISL 476303|B.1.1.33|Brazil|2020-03-31	South America|hCoV-19/Colombia/CUN-GVI-93301/2020|EPI ISL 447769|B.1.255|Colombia|2020-04-01	0.0003462963	South America
South America|hCoV-19/Colombia/HUI-GUV-92060/2020|EPI ISL 447758|B.1.5|Colombia|2020-03-31	South America|hCoV-19/Colombia/CUN-GVI-93301/2020|EPI ISL 447769|B.1.255|Colombia|2020-04-01	0.0001762592	South America
South America|hCoV-19/Peru/CAL-INS-135/2020|EPI ISL 536530|B.1.1|Peru|2020-03-31	South America|hCoV-19/Colombia/CUN-GVI-93301/2020|EPI ISL 447769|B.1.255|Colombia|2020-04-01	0.0004618333	South America
South America|hCoV-19/Argentina/PAIS-A0012/2020|EPI ISL 430803|B.1.5|Argentina|2020-04-01	South America|hCoV-19/Colombia/CUN-GVI-93301/2020|EPI ISL 447769|B.1.255|Colombia|2020-04-01	0.0002371269	South America
South America|hCoV-19/Brazil/SP-137/2020|EPI ISL 515543|B.1.1.33|Brazil|2020-04-01	South America|hCoV-19/Colombia/CUN-GVI-93301/2020|EPI ISL 447769|B.1.255|Colombia|2020-04-01	0.0003388167	South America
South America|hCoV-19/Peru/LAM-INS-126/2020|EPI ISL 536524|C.14|Peru|2020-04-01	South America|hCoV-19/Colombia/CUN-GVI-93301/2020|EPI ISL 447769|B.1.255|Colombia|2020-04-01	0.0004405026	South America
South America|hCoV-19/Chile/RM-ISPCH-56/2020|EPI ISL 445352|B.1.1.33|Chile|2020-04-01	South America|hCoV-19/Colombia/CUN-GVI-93301/2020|EPI ISL 447769|B.1.255|Colombia|2020-04-01	0.0003049138	South America
South America|hCoV-19/Peru/JUN-INS-131/2020|EPI ISL 536528|B.1|Peru|2020-04-01	South America|hCoV-19/Colombia/CUN-GVI-93301/2020|EPI ISL 447769|B.1.255|Colombia|2020-04-01	0.0001693567	South America
South America|hCoV-19/Peru/LAM-INS-125/2020|EPI ISL 536523|C.14|Peru|2020-04-01	South America|hCoV-19/Colombia/CUN-GVI-93301/2020|EPI ISL 447769|B.1.255|Colombia|2020-04-01	0.0004744203	South America
South America|hCoV-19/Argentina/PAIS-A0013/2020|EPI ISL 430804|B.1.5|Argentina|2020-04-01	South America|hCoV-19/Colombia/CUN-GVI-93301/2020|EPI ISL 447769|B.1.255|Colombia|2020-04-01	0.0001693691	South America
South America|hCoV-19/Peru/LAM-INS-169/2020|EPI ISL 536562|B.1.1.1|Peru|2020-04-01	South America|hCoV-19/Colombia/CUN-GVI-93301/2020|EPI ISL 447769|B.1.255|Colombia|2020-04-01	0.0004405026	South America
South America|hCoV-19/Argentina/PAIS-A0014/2020|EPI ISL 430805|B.1.1|Argentina|2020-04-01	South America|hCoV-19/Colombia/CUN-GVI-93301/2020|EPI ISL 447769|B.1.255|Colombia|2020-04-01	0.0003393153	South America
South America|hCoV-19/Chile/RM-ISPCH-54/2020|EPI ISL 445350|B.1.1.1|Chile|2020-04-01	South America|hCoV-19/Colombia/CUN-GVI-93301/2020|EPI ISL 447769|B.1.255|Colombia|2020-04-01	0.0004065896	South America
South America|hCoV-19/Brazil/RJ-1065/2020|EPI ISL 456074|B.1.1.33|Brazil|2020-04-01	South America|hCoV-19/Colombia/CUN-GVI-93301/2020|EPI ISL 447769|B.1.255|Colombia|2020-04-01	0.0003388007	South America
South America|hCoV-19/Brazil/RJ-1056/2020|EPI ISL 456072|B.1.1.33|Brazil|2020-04-01	South America|hCoV-19/Colombia/CUN-GVI-93301/2020|EPI ISL 447769|B.1.255|Colombia|2020-04-01	0.0003049138	South America
South America|hCoV-19/Colombia/MAG-GVI-93457/2020|EPI ISL 447778|B.1.255|Colombia|2020-04-01	South America|hCoV-19/Colombia/CUN-GVI-93301/2020|EPI ISL 447769|B.1.255|Colombia|2020-04-01	0.0001016143	South America
South America|hCoV-19/Colombia/VAC-GVI-93366/2020|EPI ISL 447774|B.1|Colombia|2020-04-01	South America|hCoV-19/Colombia/CUN-GVI-93301/2020|EPI ISL 447769|B.1.255|Colombia|2020-04-01	0.0001354915	South America
South America|hCoV-19/Colombia/ANT-GUV-92250/2020|EPI ISL 447766|B.1|Colombia|2020-04-01	South America|hCoV-19/Colombia/CUN-GVI-93301/2020|EPI ISL 447769|B.1.255|Colombia|2020-04-01	0.0001354915	South America
South America|hCoV-19/Colombia/VAC-GVI-93467/2020|EPI ISL 447779|B.1.1|Colombia|2020-04-01	South America|hCoV-19/Colombia/CUN-GVI-93301/2020|EPI ISL 447769|B.1.255|Colombia|2020-04-01	0.0002710468	South America
South America|hCoV-19/Colombia/MAG-GVI-93450/2020|EPI ISL 447777|B.1.255|Colombia|2020-04-01	South America|hCoV-19/Colombia/CUN-GVI-93301/2020|EPI ISL 447769|B.1.255|Colombia|2020-04-01	0.0000677634	South America
South America|hCoV-19/Colombia/VAC-GVI-93470/2020|EPI ISL 447780|B.1|Colombia|2020-04-01	South America|hCoV-19/Colombia/CUN-GVI-93301/2020|EPI ISL 447769|B.1.255|Colombia|2020-04-01	0.0001694817	South America
South America|hCoV-19/Colombia/VAC-GVI-93381/2020|EPI ISL 447775|B.1|Colombia|2020-04-01	South America|hCoV-19/Colombia/CUN-GVI-93301/2020|EPI ISL 447769|B.1.255|Colombia|2020-04-01	0.0001355880	South America
South America|hCoV-19/Peru/LAM-INS-034/2020|EPI ISL 491459|C.14|Peru|2020-04-01	South America|hCoV-19/Colombia/CUN-GVI-93301/2020|EPI ISL 447769|B.1.255|Colombia|2020-04-01	0.0004433716	South America
South America|hCoV-19/Peru/LIM-INS-060/2020|EPI ISL 524473|B.1.1|Peru|2020-04-01	South America|hCoV-19/Colombia/CUN-GVI-93301/2020|EPI ISL 447769|B.1.255|Colombia|2020-04-01	0.0002727934	South America
South America|hCoV-19/Peru/LAM-INS-038/2020|EPI ISL 491461|C.14|Peru|2020-04-01	South America|hCoV-19/Colombia/CUN-GVI-93301/2020|EPI ISL 447769|B.1.255|Colombia|2020-04-01	0.0004775103	South America
South America|hCoV-19/Peru/LAM-INS-035/2020|EPI ISL 491460|B.1.1.1|Peru|2020-04-01	South America|hCoV-19/Colombia/CUN-GVI-93301/2020|EPI ISL 447769|B.1.255|Colombia|2020-04-01	0.0004433716	South America
South America|hCoV-19/Peru/CAJ-INS-057/2020|EPI ISL 517713|B.1.1.1|Peru|2020-04-01	South America|hCoV-19/Colombia/CUN-GVI-93301/2020|EPI ISL 447769|B.1.255|Colombia|2020-04-01	0.0004092569	South America
South America|hCoV-19/Chile/RM-ISPCH-53/2020|EPI ISL 449800|B.1.5|Chile|2020-04-01	South America|hCoV-19/Colombia/CUN-GVI-93301/2020|EPI ISL 447769|B.1.255|Colombia|2020-04-01	0.0005762753	South America
South America|hCoV-19/Brazil/RJ-1058/2020|EPI ISL 456073|B.1.1.33|Brazil|2020-04-01	South America|hCoV-19/Colombia/CUN-GVI-93301/2020|EPI ISL 447769|B.1.255|Colombia|2020-04-01	0.0003389544	South America
South America|hCoV-19/Colombia/VAC-GVI-93352/2020|EPI ISL 447771|B.1|Colombia|2020-04-01	South America|hCoV-19/Colombia/CUN-GVI-93301/2020|EPI ISL 447769|B.1.255|Colombia|2020-04-01	0.0001355420	South America
South America|hCoV-19/Colombia/COR-INS-95319/2020|EPI ISL 498163|B.1|Colombia|2020-04-01	South America|hCoV-19/Colombia/CUN-GVI-93301/2020|EPI ISL 447769|B.1.255|Colombia|2020-04-01	0.0001355071	South America
South America|hCoV-19/Colombia/VAC-INS-96183/2020|EPI ISL 456147|B.1|Colombia|2020-04-01	South America|hCoV-19/Colombia/CUN-GVI-93301/2020|EPI ISL 447769|B.1.255|Colombia|2020-04-01	0.0001694565	South America
South America|hCoV-19/Colombia/VAC-INS-96176/2020|EPI ISL 456152|B|Colombia|2020-04-01	South America|hCoV-19/Colombia/CUN-GVI-93301/2020|EPI ISL 447769|B.1.255|Colombia|2020-04-01	0.0004410797	South America
South America|hCoV-19/Peru/JUN-INS-127/2020|EPI ISL 536525|B.1|Peru|2020-04-01	South America|hCoV-19/Colombia/CUN-GVI-93301/2020|EPI ISL 447769|B.1.255|Colombia|2020-04-01	0.0002720663	South America
South America|hCoV-19/Colombia/ANT-GUV-92252/2020|EPI ISL 447767|B|Colombia|2020-04-01	South America|hCoV-19/Colombia/CUN-GVI-93301/2020|EPI ISL 447769|B.1.255|Colombia|2020-04-01	0.0004089981	South America
South America|hCoV-19/Brazil/SP-01/2020|EPI ISL 412964|B.1.5|Brazil|2020-02-25	South America|hCoV-19/Peru/LAM-INS-170/2020|EPI ISL 536563|B.1.1.1|Peru|2020-04-01	0.0003383414	South America
South America|hCoV-19/Brazil/SP-02/2020|EPI ISL 413016|B|Brazil|2020-02-28	South America|hCoV-19/Peru/LAM-INS-170/2020|EPI ISL 536563|B.1.1.1|Peru|2020-04-01	0.0006430550	South America
South America|hCoV-19/Brazil/SP-06/2020|EPI ISL 414015|B.1.5|Brazil|2020-02-29	South America|hCoV-19/Peru/LAM-INS-170/2020|EPI ISL 536563|B.1.1.1|Peru|2020-04-01	0.0003383414	South America
South America|hCoV-19/Brazil/ES-225/2020|EPI ISL 415128|B.40|Brazil|2020-02-29	South America|hCoV-19/Peru/LAM-INS-170/2020|EPI ISL 536563|B.1.1.1|Peru|2020-04-01	0.0006769785	South America
South America|hCoV-19/Argentina/PAIS-A0001/2020|EPI ISL 430793|B.1.1|Argentina|2020-03-01	South America|hCoV-19/Peru/LAM-INS-170/2020|EPI ISL 536563|B.1.1.1|Peru|2020-04-01	0.0003102847	South America
South America|hCoV-19/Brazil/SP-03/2020|EPI ISL 414014|B.1.1|Brazil|2020-03-02	South America|hCoV-19/Peru/LAM-INS-170/2020|EPI ISL 536563|B.1.1.1|Peru|2020-04-01	0.0002706343	South America
South America|hCoV-19/Brazil/SP-11/2020|EPI ISL 416033|B.3|Brazil|2020-03-03	South America|hCoV-19/Peru/LAM-INS-170/2020|EPI ISL 536563|B.1.1.1|Peru|2020-04-01	0.0005414610	South America
South America|hCoV-19/Brazil/SP-07/2020|EPI ISL 416028|B.1.1|Brazil|2020-03-03	South America|hCoV-19/Peru/LAM-INS-170/2020|EPI ISL 536563|B.1.1.1|Peru|2020-04-01	0.0002706343	South America
South America|hCoV-19/Chile/RM-ISPCH-1/2020|EPI ISL 414579|A.2|Chile|2020-03-03	South America|hCoV-19/Peru/LAM-INS-170/2020|EPI ISL 536563|B.1.1.1|Peru|2020-04-01	0.0007108006	South America
South America|hCoV-19/Brazil/SP-09/2020|EPI ISL 416031|B.1.5|Brazil|2020-03-04	South America|hCoV-19/Peru/LAM-INS-170/2020|EPI ISL 536563|B.1.1.1|Peru|2020-04-01	0.0003383414	South America
South America|hCoV-19/Brazil/SP-08/2020|EPI ISL 416029|B.1.1|Brazil|2020-03-04	South America|hCoV-19/Peru/LAM-INS-170/2020|EPI ISL 536563|B.1.1.1|Peru|2020-04-01	0.0002706343	South America
South America|hCoV-19/Brazil/SP-10/2020|EPI ISL 416032|B|Brazil|2020-03-04	South America|hCoV-19/Peru/LAM-INS-170/2020|EPI ISL 536563|B.1.1.1|Peru|2020-04-01	0.0005753123	South America
South America|hCoV-19/Brazil/SP-04/2020|EPI ISL 414017|B.1.1|Brazil|2020-03-04	South America|hCoV-19/Peru/LAM-INS-170/2020|EPI ISL 536563|B.1.1.1|Peru|2020-04-01	0.0002706343	South America
South America|hCoV-19/Brazil/SP-12/2020|EPI ISL 416034|B.1.1|Brazil|2020-03-04	South America|hCoV-19/Peru/LAM-INS-170/2020|EPI ISL 536563|B.1.1.1|Peru|2020-04-01	0.0003044926	South America
South America|hCoV-19/Brazil/RJ-314/2020|EPI ISL 414045|B.1.5|Brazil|2020-03-04	South America|hCoV-19/Peru/LAM-INS-170/2020|EPI ISL 536563|B.1.1.1|Peru|2020-04-01	0.0003383529	South America
South America|hCoV-19/Brazil/BA-312/2020|EPI ISL 415105|B.1.1|Brazil|2020-03-04	South America|hCoV-19/Peru/LAM-INS-170/2020|EPI ISL 536563|B.1.1.1|Peru|2020-04-01	0.0003045156	South America
South America|hCoV-19/Brazil/SP-13/2020|EPI ISL 416035|B.1.1|Brazil|2020-03-05	South America|hCoV-19/Peru/LAM-INS-170/2020|EPI ISL 536563|B.1.1.1|Peru|2020-04-01	0.0002706343	South America
South America|hCoV-19/Chile/LL-ISPCH-1/2020|EPI ISL 445246|B.1.5|Chile|2020-03-05	South America|hCoV-19/Peru/LAM-INS-170/2020|EPI ISL 536563|B.1.1.1|Peru|2020-04-01	0.0003383414	South America
South America|hCoV-19/Chile/RM-ISPCH-2/2020|EPI ISL 414580|B.1.1|Chile|2020-03-05	South America|hCoV-19/Peru/LAM-INS-170/2020|EPI ISL 536563|B.1.1.1|Peru|2020-04-01	0.0002706343	South America
South America|hCoV-19/Brazil/RJ-352/2020|EPI ISL 427299|A.2|Brazil|2020-03-05	South America|hCoV-19/Peru/LAM-INS-170/2020|EPI ISL 536563|B.1.1.1|Peru|2020-04-01	0.0007446591	South America
South America|hCoV-19/Brazil/BA-510/2020|EPI ISL 427293|B.1.1|Brazil|2020-03-06	South America|hCoV-19/Peru/LAM-INS-170/2020|EPI ISL 536563|B.1.1.1|Peru|2020-04-01	0.0003044847	South America
South America|hCoV-19/Chile/RM-MSHS-op2d1/2020|EPI ISL 415658|A.2|Chile|2020-03-06	South America|hCoV-19/Peru/LAM-INS-170/2020|EPI ISL 536563|B.1.1.1|Peru|2020-04-01	0.0007108007	South America
South America|hCoV-19/Peru/ARE-INS-026/2020|EPI ISL 491431|B.1|Peru|2020-03-06	South America|hCoV-19/Peru/LAM-INS-170/2020|EPI ISL 536563|B.1.1.1|Peru|2020-04-01	0.0003746554	South America
South America|hCoV-19/Chile/RM-ISPCH-3/2020|EPI ISL 445245|A.2|Chile|2020-03-06	South America|hCoV-19/Peru/LAM-INS-170/2020|EPI ISL 536563|B.1.1.1|Peru|2020-04-01	0.0007108009	South America
South America|hCoV-19/Colombia/DC-INS-78390/2020|EPI ISL 418262|B.1.1|Colombia|2020-03-06	South America|hCoV-19/Peru/LAM-INS-170/2020|EPI ISL 536563|B.1.1.1|Peru|2020-04-01	0.0002787229	South America
South America|hCoV-19/Argentina/C121/2020|EPI ISL 420600|B.1.1|Argentina|2020-03-07	South America|hCoV-19/Peru/LAM-INS-170/2020|EPI ISL 536563|B.1.1.1|Peru|2020-04-01	0.0002367997	South America
South America|hCoV-19/Chile/RM-MSHS-op3d1/2020|EPI ISL 415660|A.2|Chile|2020-03-07	South America|hCoV-19/Peru/LAM-INS-170/2020|EPI ISL 536563|B.1.1.1|Peru|2020-04-01	0.0007107766	South America
South America|hCoV-19/Peru/ARE-INS-087/2020|EPI ISL 516626|B.1|Peru|2020-03-07	South America|hCoV-19/Peru/LAM-INS-170/2020|EPI ISL 536563|B.1.1.1|Peru|2020-04-01	0.0004087435	South America
South America|hCoV-19/Chile/RM-MSHS-op4d1/2020|EPI ISL 415661|A.2|Chile|2020-03-08	South America|hCoV-19/Peru/LAM-INS-170/2020|EPI ISL 536563|B.1.1.1|Peru|2020-04-01	0.0007108008	South America
South America|hCoV-19/Chile/RM-ISPCH-4/2020|EPI ISL 445247|A.2|Chile|2020-03-08	South America|hCoV-19/Peru/LAM-INS-170/2020|EPI ISL 536563|B.1.1.1|Peru|2020-04-01	0.0007786038	South America
South America|hCoV-19/Brazil/MG-CV4/2020|EPI ISL 429667|B.1.255|Brazil|2020-03-09	South America|hCoV-19/Peru/LAM-INS-170/2020|EPI ISL 536563|B.1.1.1|Peru|2020-04-01	0.0004398939	South America
South America|hCoV-19/Chile/RM-ISPCH-6/2020|EPI ISL 445249|B|Chile|2020-03-09	South America|hCoV-19/Peru/LAM-INS-170/2020|EPI ISL 536563|B.1.1.1|Peru|2020-04-01	0.0005414837	South America
South America|hCoV-19/Chile/RM-ISPCH-9/2020|EPI ISL 445252|B.1.5|Chile|2020-03-09	South America|hCoV-19/Peru/LAM-INS-170/2020|EPI ISL 536563|B.1.1.1|Peru|2020-04-01	0.0004060575	South America
South America|hCoV-19/Chile/RM-ISPCH-7/2020|EPI ISL 445250|B.1.5|Chile|2020-03-09	South America|hCoV-19/Peru/LAM-INS-170/2020|EPI ISL 536563|B.1.1.1|Peru|2020-04-01	0.0003721936	South America
South America|hCoV-19/Peru/HUC-INS-008/2020|EPI ISL 489839|B.1.5|Peru|2020-03-09	South America|hCoV-19/Peru/LAM-INS-170/2020|EPI ISL 536563|B.1.1.1|Peru|2020-04-01	0.0003405810	South America
South America|hCoV-19/Peru/ICA-INS-012/2020|EPI ISL 489989|B.1.5|Peru|2020-03-09	South America|hCoV-19/Peru/LAM-INS-170/2020|EPI ISL 536563|B.1.1.1|Peru|2020-04-01	0.0003746573	South America
South America|hCoV-19/Chile/RM-ISPCH-5/2020|EPI ISL 445248|B.1.5|Chile|2020-03-09	South America|hCoV-19/Peru/LAM-INS-170/2020|EPI ISL 536563|B.1.1.1|Peru|2020-04-01	0.0003722062	South America
South America|hCoV-19/Brazil/SP-L12-CD28/2020|EPI ISL 476221|B.1.1.33|Brazil|2020-03-09	South America|hCoV-19/Peru/LAM-INS-170/2020|EPI ISL 536563|B.1.1.1|Peru|2020-04-01	0.0003074867	South America
South America|hCoV-19/Ecuador/HEE-01/2020|EPI ISL 417482|B|Ecuador|2020-03-09	South America|hCoV-19/Peru/LAM-INS-170/2020|EPI ISL 536563|B.1.1.1|Peru|2020-04-01	0.0004922179	South America
South America|hCoV-19/Chile/RM-ISPCH-8/2020|EPI ISL 445251|B.1.1|Chile|2020-03-10	South America|hCoV-19/Peru/LAM-INS-170/2020|EPI ISL 536563|B.1.1.1|Peru|2020-04-01	0.0003383082	South America
South America|hCoV-19/Peru/LIM-010/2020|EPI ISL 415787|B.1.1|Peru|2020-03-10	South America|hCoV-19/Peru/LAM-INS-170/2020|EPI ISL 536563|B.1.1.1|Peru|2020-04-01	0.0003044783	South America
South America|hCoV-19/Chile/RM-ISPCH-16/2020|EPI ISL 445259|A.2|Chile|2020-03-10	South America|hCoV-19/Peru/LAM-INS-170/2020|EPI ISL 536563|B.1.1.1|Peru|2020-04-01	0.0007107766	South America
South America|hCoV-19/Chile/RM-ISPCH-10/2020|EPI ISL 445253|B.1.255|Chile|2020-03-10	South America|hCoV-19/Peru/LAM-INS-170/2020|EPI ISL 536563|B.1.1.1|Peru|2020-04-01	0.0004060469	South America
South America|hCoV-19/Chile/RM-ISPCH-12/2020|EPI ISL 445255|B.1.1.10|Chile|2020-03-10	South America|hCoV-19/Peru/LAM-INS-170/2020|EPI ISL 536563|B.1.1.1|Peru|2020-04-01	0.0003383168	South America
South America|hCoV-19/Brazil/SC-769/2020|EPI ISL 427306|B.1|Brazil|2020-03-10	South America|hCoV-19/Peru/LAM-INS-170/2020|EPI ISL 536563|B.1.1.1|Peru|2020-04-01	0.0004060469	South America
South America|hCoV-19/Brazil/SC-766/2020|EPI ISL 427305|B.6|Brazil|2020-03-10	South America|hCoV-19/Peru/LAM-INS-170/2020|EPI ISL 536563|B.1.1.1|Peru|2020-04-01	0.0006769150	South America
South America|hCoV-19/Peru/LIM-INS-016/2020|EPI ISL 490315|B.1.1|Peru|2020-03-10	South America|hCoV-19/Peru/LAM-INS-170/2020|EPI ISL 536563|B.1.1.1|Peru|2020-04-01	0.0002724383	South America
South America|hCoV-19/Chile/RM-ISPCH-13/2020|EPI ISL 445256|B.1.1|Chile|2020-03-10	South America|hCoV-19/Peru/LAM-INS-170/2020|EPI ISL 536563|B.1.1.1|Peru|2020-04-01	0.0003383627	South America
South America|hCoV-19/Chile/RM-ISPCH-18/2020|EPI ISL 445261|B.1.5|Chile|2020-03-11	South America|hCoV-19/Peru/LAM-INS-170/2020|EPI ISL 536563|B.1.1.1|Peru|2020-04-01	0.0004060574	South America
South America|hCoV-19/Peru/LIM-INS-160/2020|EPI ISL 536553|B.1.5|Peru|2020-03-11	South America|hCoV-19/Peru/LAM-INS-170/2020|EPI ISL 536563|B.1.1.1|Peru|2020-04-01	0.0005753962	South America
South America|hCoV-19/Chile/BI-ISPCH-3/2020|EPI ISL 445332|B.1.5|Chile|2020-03-11	South America|hCoV-19/Peru/LAM-INS-170/2020|EPI ISL 536563|B.1.1.1|Peru|2020-04-01	0.0004399054	South America
South America|hCoV-19/Chile/RM-ISPCH-22/2020|EPI ISL 445265|B.1.5|Chile|2020-03-11	South America|hCoV-19/Peru/LAM-INS-170/2020|EPI ISL 536563|B.1.1.1|Peru|2020-04-01	0.0003721936	South America
South America|hCoV-19/Brazil/RJ-477/2020|EPI ISL 427300|B.1.1|Brazil|2020-03-11	South America|hCoV-19/Peru/LAM-INS-170/2020|EPI ISL 536563|B.1.1.1|Peru|2020-04-01	0.0002706413	South America
South America|hCoV-19/Chile/RM-ISPCH-19/2020|EPI ISL 445262|B.1.5|Chile|2020-03-11	South America|hCoV-19/Peru/LAM-INS-170/2020|EPI ISL 536563|B.1.1.1|Peru|2020-04-01	0.0003722014	South America
South America|hCoV-19/Brazil/RJ-477i/2020|EPI ISL 427301|B.1.1|Brazil|2020-03-11	South America|hCoV-19/Peru/LAM-INS-170/2020|EPI ISL 536563|B.1.1.1|Peru|2020-04-01	0.0002706413	South America
South America|hCoV-19/Peru/LIM-INS-011/2020|EPI ISL 489988|A.2|Peru|2020-03-11	South America|hCoV-19/Peru/LAM-INS-170/2020|EPI ISL 536563|B.1.1.1|Peru|2020-04-01	0.0006813794	South America
South America|hCoV-19/Peru/LIM-INS-015/2020|EPI ISL 490209|B.1.5|Peru|2020-03-11	South America|hCoV-19/Peru/LAM-INS-170/2020|EPI ISL 536563|B.1.1.1|Peru|2020-04-01	0.0005110039	South America
South America|hCoV-19/Peru/LIM-INS-006/2020|EPI ISL 489838|B.1.1|Peru|2020-03-11	South America|hCoV-19/Peru/LAM-INS-170/2020|EPI ISL 536563|B.1.1.1|Peru|2020-04-01	0.0002383607	South America
South America|hCoV-19/Chile/RM-ISPCH-15/2020|EPI ISL 445258|A.2|Chile|2020-03-11	South America|hCoV-19/Peru/LAM-INS-170/2020|EPI ISL 536563|B.1.1.1|Peru|2020-04-01	0.0007108009	South America
South America|hCoV-19/Chile/RM-ISPCH-17/2020|EPI ISL 445260|A.2|Chile|2020-03-11	South America|hCoV-19/Peru/LAM-INS-170/2020|EPI ISL 536563|B.1.1.1|Peru|2020-04-01	0.0007785307	South America
South America|hCoV-19/Chile/RM-ISPCH-20/2020|EPI ISL 445263|B.1.5|Chile|2020-03-11	South America|hCoV-19/Peru/LAM-INS-170/2020|EPI ISL 536563|B.1.1.1|Peru|2020-04-01	0.0003722188	South America
South America|hCoV-19/Brazil/MG-CV12/2020|EPI ISL 429674|B.1|Brazil|2020-03-11	South America|hCoV-19/Peru/LAM-INS-170/2020|EPI ISL 536563|B.1.1.1|Peru|2020-04-01	0.0004623791	South America
South America|hCoV-19/Chile/BI-ISPCH-2/2020|EPI ISL 445331|B.1.1|Chile|2020-03-12	South America|hCoV-19/Peru/LAM-INS-170/2020|EPI ISL 536563|B.1.1.1|Peru|2020-04-01	0.0002706412	South America
South America|hCoV-19/Chile/BI-ISPCH-2-2/2020|EPI ISL 445333|B.1.5|Chile|2020-03-12	South America|hCoV-19/Peru/LAM-INS-170/2020|EPI ISL 536563|B.1.1.1|Peru|2020-04-01	0.0004060384	South America
South America|hCoV-19/Chile/RM-ISPCH-21/2020|EPI ISL 445264|B.1.1.10|Chile|2020-03-12	South America|hCoV-19/Peru/LAM-INS-170/2020|EPI ISL 536563|B.1.1.1|Peru|2020-04-01	0.0003383168	South America
South America|hCoV-19/Brazil/SE-6535/2020|EPI ISL 541375|B.1.5|Brazil|2020-03-12	South America|hCoV-19/Peru/LAM-INS-170/2020|EPI ISL 536563|B.1.1.1|Peru|2020-04-01	0.0004060575	South America
South America|hCoV-19/Brazil/SC-770/2020|EPI ISL 541370|B.1.1.33|Brazil|2020-03-12	South America|hCoV-19/Peru/LAM-INS-170/2020|EPI ISL 536563|B.1.1.1|Peru|2020-04-01	0.0003383168	South America
South America|hCoV-19/Chile/ML-CMM-25343/2020|EPI ISL 459863|A|Chile|2020-03-12	South America|hCoV-19/Peru/LAM-INS-170/2020|EPI ISL 536563|B.1.1.1|Peru|2020-04-01	0.0005414695	South America
South America|hCoV-19/Colombia/DC-INS-79190/2020|EPI ISL 456120|B.1.5|Colombia|2020-03-12	South America|hCoV-19/Peru/LAM-INS-170/2020|EPI ISL 536563|B.1.1.1|Peru|2020-04-01	0.0004088740	South America
South America|hCoV-19/Brazil/UN-HIAE-SP03/2020|EPI ISL 486427|B.1.1.33|Brazil|2020-03-13	South America|hCoV-19/Peru/LAM-INS-170/2020|EPI ISL 536563|B.1.1.1|Peru|2020-04-01	0.0004059877	South America
South America|hCoV-19/Peru/LIM-INS-150/2020|EPI ISL 536545|B|Peru|2020-03-13	South America|hCoV-19/Peru/LAM-INS-170/2020|EPI ISL 536563|B.1.1.1|Peru|2020-04-01	0.0006091964	South America
South America|hCoV-19/Chile/BI-ISPCH-1/2020|EPI ISL 445271|B.1.1|Chile|2020-03-13	South America|hCoV-19/Peru/LAM-INS-170/2020|EPI ISL 536563|B.1.1.1|Peru|2020-04-01	0.0002706414	South America
South America|hCoV-19/Aruba/AW-RIVM-10101/2020|EPI ISL 547445|B.40|Aruba|2020-03-13	South America|hCoV-19/Peru/LAM-INS-170/2020|EPI ISL 536563|B.1.1.1|Peru|2020-04-01	0.0006769327	South America
South America|hCoV-19/Brazil/MG-CV6/2020|EPI ISL 429669|B.1|Brazil|2020-03-13	South America|hCoV-19/Peru/LAM-INS-170/2020|EPI ISL 536563|B.1.1.1|Peru|2020-04-01	0.0004398940	South America
South America|hCoV-19/Brazil/DF-615i/2020|EPI ISL 427294|B.1.1.33|Brazil|2020-03-13	South America|hCoV-19/Peru/LAM-INS-170/2020|EPI ISL 536563|B.1.1.1|Peru|2020-04-01	0.0003044704	South America
South America|hCoV-19/Brazil/SC-771/2020|EPI ISL 541371|B.1.5|Brazil|2020-03-13	South America|hCoV-19/Peru/LAM-INS-170/2020|EPI ISL 536563|B.1.1.1|Peru|2020-04-01	0.0003723825	South America
South America|hCoV-19/Peru/LAM-INS-073/2020|EPI ISL 523994|B.1.1|Peru|2020-03-13	South America|hCoV-19/Peru/LAM-INS-170/2020|EPI ISL 536563|B.1.1.1|Peru|2020-04-01	0.0003064774	South America
South America|hCoV-19/Peru/CAJ-INS-061/2020|EPI ISL 517770|B.1.1.1|Peru|2020-03-13	South America|hCoV-19/Peru/LAM-INS-170/2020|EPI ISL 536563|B.1.1.1|Peru|2020-04-01	0.0001702602	South America
South America|hCoV-19/Brazil/DF-0001/2020|EPI ISL 426580|B.1.1|Brazil|2020-03-13	South America|hCoV-19/Peru/LAM-INS-170/2020|EPI ISL 536563|B.1.1.1|Peru|2020-04-01	0.0002722365	South America
South America|hCoV-19/Brazil/GO-0207/2020|EPI ISL 470574|B.40|Brazil|2020-03-13	South America|hCoV-19/Peru/LAM-INS-170/2020|EPI ISL 536563|B.1.1.1|Peru|2020-04-01	0.0006194890	South America
South America|hCoV-19/Brazil/MG-CV8/2020|EPI ISL 429671|B.1.1|Brazil|2020-03-13	South America|hCoV-19/Peru/LAM-INS-170/2020|EPI ISL 536563|B.1.1.1|Peru|2020-04-01	0.0004159603	South America
South America|hCoV-19/Chile/MA-ISPCH-1/2020|EPI ISL 445268|B.1.98|Chile|2020-03-14	South America|hCoV-19/Peru/LAM-INS-170/2020|EPI ISL 536563|B.1.1.1|Peru|2020-04-01	0.0003721837	South America
South America|hCoV-19/Brazil/RN-IEC-162277/2020|EPI ISL 524798|B.1.1.33|Brazil|2020-03-14	South America|hCoV-19/Peru/LAM-INS-170/2020|EPI ISL 536563|B.1.1.1|Peru|2020-04-01	0.0003044704	South America
South America|hCoV-19/Peru/LIM-INS-159/2020|EPI ISL 536552|B.1.1|Peru|2020-03-14	South America|hCoV-19/Peru/LAM-INS-170/2020|EPI ISL 536563|B.1.1.1|Peru|2020-04-01	0.0002367997	South America
South America|hCoV-19/Peru/LIM-INS-147/2020|EPI ISL 536542|B.1.1|Peru|2020-03-14	South America|hCoV-19/Peru/LAM-INS-170/2020|EPI ISL 536563|B.1.1.1|Peru|2020-04-01	0.0003044704	South America
South America|hCoV-19/Chile/RM-CMM-23741/2020|EPI ISL 468752|B.1.1.33|Chile|2020-03-14	South America|hCoV-19/Peru/LAM-INS-170/2020|EPI ISL 536563|B.1.1.1|Peru|2020-04-01	0.0003044704	South America
South America|hCoV-19/Chile/AR-ISPCH-1/2020|EPI ISL 445270|B.1.1|Chile|2020-03-14	South America|hCoV-19/Peru/LAM-INS-170/2020|EPI ISL 536563|B.1.1.1|Peru|2020-04-01	0.0003044926	South America
South America|hCoV-19/Chile/VS-ISPCH-2/2020|EPI ISL 445285|B.1.255|Chile|2020-03-14	South America|hCoV-19/Peru/LAM-INS-170/2020|EPI ISL 536563|B.1.1.1|Peru|2020-04-01	0.0004060606	South America
South America|hCoV-19/Chile/RM-ISPCH-24/2020|EPI ISL 445303|B|Chile|2020-03-14	South America|hCoV-19/Peru/LAM-INS-170/2020|EPI ISL 536563|B.1.1.1|Peru|2020-04-01	0.0006092376	South America
South America|hCoV-19/Colombia/ATL-INS-79743/2020|EPI ISL 456145|B.1.5|Colombia|2020-03-14	South America|hCoV-19/Peru/LAM-INS-170/2020|EPI ISL 536563|B.1.1.1|Peru|2020-04-01	0.0003758810	South America
South America|hCoV-19/Brazil/MG-0211/2020|EPI ISL 470578|B.1.1|Brazil|2020-03-14	South America|hCoV-19/Peru/LAM-INS-170/2020|EPI ISL 536563|B.1.1.1|Peru|2020-04-01	0.0002430238	South America
South America|hCoV-19/Colombia/VAC-INS-79773/2020|EPI ISL 456134|B.1.5|Colombia|2020-03-14	South America|hCoV-19/Peru/LAM-INS-170/2020|EPI ISL 536563|B.1.1.1|Peru|2020-04-01	0.0003832796	South America
South America|hCoV-19/Colombia/VAC-INS-79779/2020|EPI ISL 456135|B.1.5|Colombia|2020-03-14	South America|hCoV-19/Peru/LAM-INS-170/2020|EPI ISL 536563|B.1.1.1|Peru|2020-04-01	0.0003838545	South America
South America|hCoV-19/Brazil/MG-0212/2020|EPI ISL 470579|B.1.5|Brazil|2020-03-14	South America|hCoV-19/Peru/LAM-INS-170/2020|EPI ISL 536563|B.1.1.1|Peru|2020-04-01	0.0002841447	South America
South America|hCoV-19/Brazil/CE-L10-CD171/2020|EPI ISL 476184|B.1.5|Brazil|2020-03-14	South America|hCoV-19/Peru/LAM-INS-170/2020|EPI ISL 536563|B.1.1.1|Peru|2020-04-01	0.0003223259	South America
South America|hCoV-19/Colombia/VAC-INS-79929/2020|EPI ISL 456136|B.1|Colombia|2020-03-14	South America|hCoV-19/Peru/LAM-INS-170/2020|EPI ISL 536563|B.1.1.1|Peru|2020-04-01	0.0004611982	South America
South America|hCoV-19/Chile/BI-CMM-25338/2020|EPI ISL 468760|B.1.1|Chile|2020-03-15	South America|hCoV-19/Peru/LAM-INS-170/2020|EPI ISL 536563|B.1.1.1|Peru|2020-04-01	0.0002706415	South America
South America|hCoV-19/Chile/LI-ISPCH-3/2020|EPI ISL 445275|B.1.1|Chile|2020-03-15	South America|hCoV-19/Peru/LAM-INS-170/2020|EPI ISL 536563|B.1.1.1|Peru|2020-04-01	0.0003044926	South America
South America|hCoV-19/Colombia/VAC-INS-79965/2020|EPI ISL 456150|B.1.5|Colombia|2020-03-15	South America|hCoV-19/Peru/LAM-INS-170/2020|EPI ISL 536563|B.1.1.1|Peru|2020-04-01	0.0004399054	South America
South America|hCoV-19/Chile/RM-CMM-27991/2020|EPI ISL 459857|B.1.5|Chile|2020-03-15	South America|hCoV-19/Peru/LAM-INS-170/2020|EPI ISL 536563|B.1.1.1|Peru|2020-04-01	0.0003721936	South America
South America|hCoV-19/Chile/LI-ISPCH-2/2020|EPI ISL 445274|B|Chile|2020-03-15	South America|hCoV-19/Peru/LAM-INS-170/2020|EPI ISL 536563|B.1.1.1|Peru|2020-04-01	0.0005076335	South America
South America|hCoV-19/Chile/LI-ISPCH-4/2020|EPI ISL 445276|B.1.1|Chile|2020-03-15	South America|hCoV-19/Peru/LAM-INS-170/2020|EPI ISL 536563|B.1.1.1|Peru|2020-04-01	0.0003045029	South America
South America|hCoV-19/Chile/MA-ISPCH-2/2020|EPI ISL 445269|B.1.98|Chile|2020-03-15	South America|hCoV-19/Peru/LAM-INS-170/2020|EPI ISL 536563|B.1.1.1|Peru|2020-04-01	0.0003721965	South America
South America|hCoV-19/Chile/VS-ISPCH-1/2020|EPI ISL 445272|B.1.5|Chile|2020-03-15	South America|hCoV-19/Peru/LAM-INS-170/2020|EPI ISL 536563|B.1.1.1|Peru|2020-04-01	0.0003721965	South America
South America|hCoV-19/Colombia/SAN-INS-80123/2020|EPI ISL 456149|B.1.1|Colombia|2020-03-15	South America|hCoV-19/Peru/LAM-INS-170/2020|EPI ISL 536563|B.1.1.1|Peru|2020-04-01	0.0002707534	South America
South America|hCoV-19/Brazil/RJ-MD63-1b/2020|EPI ISL 528638|B.1.1.33|Brazil|2020-03-16	South America|hCoV-19/Peru/LAM-INS-170/2020|EPI ISL 536563|B.1.1.1|Peru|2020-04-01	0.0003044704	South America
South America|hCoV-19/Chile/LI-ISPCH-1/2020|EPI ISL 445273|B.1.5|Chile|2020-03-16	South America|hCoV-19/Peru/LAM-INS-170/2020|EPI ISL 536563|B.1.1.1|Peru|2020-04-01	0.0004399054	South America
South America|hCoV-19/Chile/LI-ISPCH-5/2020|EPI ISL 445277|B.1.1|Chile|2020-03-16	South America|hCoV-19/Peru/LAM-INS-170/2020|EPI ISL 536563|B.1.1.1|Peru|2020-04-01	0.0003044926	South America
South America|hCoV-19/Chile/RM-ISPCH-26/2020|EPI ISL 445305|B.1|Chile|2020-03-16	South America|hCoV-19/Peru/LAM-INS-170/2020|EPI ISL 536563|B.1.1.1|Peru|2020-04-01	0.0004737548	South America
South America|hCoV-19/Chile/RM-ISPCH-28/2020|EPI ISL 445307|B.1|Chile|2020-03-16	South America|hCoV-19/Peru/LAM-INS-170/2020|EPI ISL 536563|B.1.1.1|Peru|2020-04-01	0.0004399054	South America
South America|hCoV-19/Chile/LI-ISPCH-6/2020|EPI ISL 445278|B.1.5|Chile|2020-03-16	South America|hCoV-19/Peru/LAM-INS-170/2020|EPI ISL 536563|B.1.1.1|Peru|2020-04-01	0.0004060384	South America
South America|hCoV-19/Brazil/RJ-MD63-1a/2020|EPI ISL 528637|B.1.1.33|Brazil|2020-03-16	South America|hCoV-19/Peru/LAM-INS-170/2020|EPI ISL 536563|B.1.1.1|Peru|2020-04-01	0.0003721742	South America
South America|hCoV-19/Peru/LIM-INS-143/2020|EPI ISL 536538|B.1.1.1|Peru|2020-03-16	South America|hCoV-19/Peru/LAM-INS-170/2020|EPI ISL 536563|B.1.1.1|Peru|2020-04-01	0.0002706540	South America
South America|hCoV-19/Brazil/MG-CV21/2020|EPI ISL 429681|B.1|Brazil|2020-03-16	South America|hCoV-19/Peru/LAM-INS-170/2020|EPI ISL 536563|B.1.1.1|Peru|2020-04-01	0.0004398940	South America
South America|hCoV-19/Chile/RM-ISPCH-30/2020|EPI ISL 445309|B.1.5|Chile|2020-03-16	South America|hCoV-19/Peru/LAM-INS-170/2020|EPI ISL 536563|B.1.1.1|Peru|2020-04-01	0.0003721936	South America
South America|hCoV-19/Brazil/AM-02/2020|EPI ISL 417034|A.2|Brazil|2020-03-16	South America|hCoV-19/Peru/LAM-INS-170/2020|EPI ISL 536563|B.1.1.1|Peru|2020-04-01	0.0007785043	South America
South America|hCoV-19/Brazil/MG-CV16/2020|EPI ISL 429676|B.1.1|Brazil|2020-03-16	South America|hCoV-19/Peru/LAM-INS-170/2020|EPI ISL 536563|B.1.1.1|Peru|2020-04-01	0.0003392075	South America
South America|hCoV-19/Peru/LAM-INS-071/2020|EPI ISL 523954|B.1.1.1|Peru|2020-03-16	South America|hCoV-19/Peru/LAM-INS-170/2020|EPI ISL 536563|B.1.1.1|Peru|2020-04-01	0.0001700865	South America
South America|hCoV-19/Peru/ANC-INS-066/2020|EPI ISL 516987|B.1.1.1|Peru|2020-03-16	South America|hCoV-19/Peru/LAM-INS-170/2020|EPI ISL 536563|B.1.1.1|Peru|2020-04-01	0.0001702544	South America
South America|hCoV-19/Chile/RM-ISPCH-29/2020|EPI ISL 445308|B.1.5|Chile|2020-03-16	South America|hCoV-19/Peru/LAM-INS-170/2020|EPI ISL 536563|B.1.1.1|Peru|2020-04-01	0.0003722062	South America
South America|hCoV-19/Brazil/PR-5619/2020|EPI ISL 541342|B.1|Brazil|2020-03-16	South America|hCoV-19/Peru/LAM-INS-170/2020|EPI ISL 536563|B.1.1.1|Peru|2020-04-01	0.0004399089	South America
South America|hCoV-19/Colombia/RIS-INS-80245/2020|EPI ISL 456155|B.1.5|Colombia|2020-03-16	South America|hCoV-19/Peru/LAM-INS-170/2020|EPI ISL 536563|B.1.1.1|Peru|2020-04-01	0.0004399947	South America
South America|hCoV-19/Colombia/VAC-INS-79943/2020|EPI ISL 456138|B.1.5|Colombia|2020-03-16	South America|hCoV-19/Peru/LAM-INS-170/2020|EPI ISL 536563|B.1.1.1|Peru|2020-04-01	0.0004420197	South America
South America|hCoV-19/Colombia/BOL-INS-80191/2020|EPI ISL 456122|B.1|Colombia|2020-03-16	South America|hCoV-19/Peru/LAM-INS-170/2020|EPI ISL 536563|B.1.1.1|Peru|2020-04-01	0.0004158529	South America
South America|hCoV-19/Peru/LIM-INS-141/2020|EPI ISL 536536|B|Peru|2020-03-16	South America|hCoV-19/Peru/LAM-INS-170/2020|EPI ISL 536563|B.1.1.1|Peru|2020-04-01	0.0005534729	South America
South America|hCoV-19/Brazil/RJ-L10-CD158/2020|EPI ISL 476180|B.1.1.33|Brazil|2020-03-16	South America|hCoV-19/Peru/LAM-INS-170/2020|EPI ISL 536563|B.1.1.1|Peru|2020-04-01	0.0002467931	South America
South America|hCoV-19/Brazil/RJ-L10-CD154/2020|EPI ISL 476178|B.1.1.33|Brazil|2020-03-16	South America|hCoV-19/Peru/LAM-INS-170/2020|EPI ISL 536563|B.1.1.1|Peru|2020-04-01	0.0002489303	South America
South America|hCoV-19/Brazil/RS-L11-CD180/2020|EPI ISL 476192|B.1.1.33|Brazil|2020-03-16	South America|hCoV-19/Peru/LAM-INS-170/2020|EPI ISL 536563|B.1.1.1|Peru|2020-04-01	0.0001777903	South America
South America|hCoV-19/Brazil/MG-CV19/2020|EPI ISL 429679|B.1.1|Brazil|2020-03-16	South America|hCoV-19/Peru/LAM-INS-170/2020|EPI ISL 536563|B.1.1.1|Peru|2020-04-01	0.0003585559	South America
South America|hCoV-19/Chile/MA-ISPCH-3/2020|EPI ISL 445280|B.1.98|Chile|2020-03-17	South America|hCoV-19/Peru/LAM-INS-170/2020|EPI ISL 536563|B.1.1.1|Peru|2020-04-01	0.0003721835	South America
South America|hCoV-19/Brazil/MG-CV31/2020|EPI ISL 429687|B.1|Brazil|2020-03-17	South America|hCoV-19/Peru/LAM-INS-170/2020|EPI ISL 536563|B.1.1.1|Peru|2020-04-01	0.0004737993	South America
South America|hCoV-19/Chile/RM-CMM-26639/2020|EPI ISL 459858|A.2|Chile|2020-03-17	South America|hCoV-19/Peru/LAM-INS-170/2020|EPI ISL 536563|B.1.1.1|Peru|2020-04-01	0.0007785246	South America
South America|hCoV-19/Chile/RM-ISPCH-35/2020|EPI ISL 445314|B.1|Chile|2020-03-17	South America|hCoV-19/Peru/LAM-INS-170/2020|EPI ISL 536563|B.1.1.1|Peru|2020-04-01	0.0004060575	South America
South America|hCoV-19/Peru/LIM-INS-138/2020|EPI ISL 536533|B.1.1|Peru|2020-03-17	South America|hCoV-19/Peru/LAM-INS-170/2020|EPI ISL 536563|B.1.1.1|Peru|2020-04-01	0.0002706343	South America
South America|hCoV-19/Brazil/MG-CV32/2020|EPI ISL 429688|B.1.1|Brazil|2020-03-17	South America|hCoV-19/Peru/LAM-INS-170/2020|EPI ISL 536563|B.1.1.1|Peru|2020-04-01	0.0003383397	South America
South America|hCoV-19/Peru/LIM-INS-139/2020|EPI ISL 536534|B.1.1|Peru|2020-03-17	South America|hCoV-19/Peru/LAM-INS-170/2020|EPI ISL 536563|B.1.1.1|Peru|2020-04-01	0.0002706414	South America
South America|hCoV-19/Chile/RM-ISPCH-38/2020|EPI ISL 445317|B.1.1|Chile|2020-03-17	South America|hCoV-19/Peru/LAM-INS-170/2020|EPI ISL 536563|B.1.1.1|Peru|2020-04-01	0.0002367997	South America
South America|hCoV-19/Brazil/AP-IEC-161167/2020|EPI ISL 450873|B.1.1.33|Brazil|2020-03-17	South America|hCoV-19/Peru/LAM-INS-170/2020|EPI ISL 536563|B.1.1.1|Peru|2020-04-01	0.0003044704	South America
South America|hCoV-19/Chile/RM-ISPCH-41/2020|EPI ISL 445320|B.1.5|Chile|2020-03-17	South America|hCoV-19/Peru/LAM-INS-170/2020|EPI ISL 536563|B.1.1.1|Peru|2020-04-01	0.0003721936	South America
South America|hCoV-19/Aruba/AW-RIVM-10113/2020|EPI ISL 547446|B.1|Aruba|2020-03-17	South America|hCoV-19/Peru/LAM-INS-170/2020|EPI ISL 536563|B.1.1.1|Peru|2020-04-01	0.0004398940	South America
South America|hCoV-19/Brazil/PR-5618/2020|EPI ISL 541341|B.1|Brazil|2020-03-17	South America|hCoV-19/Peru/LAM-INS-170/2020|EPI ISL 536563|B.1.1.1|Peru|2020-04-01	0.0004399146	South America
South America|hCoV-19/Brazil/PR-5617/2020|EPI ISL 541340|B.1|Brazil|2020-03-17	South America|hCoV-19/Peru/LAM-INS-170/2020|EPI ISL 536563|B.1.1.1|Peru|2020-04-01	0.0004737672	South America
South America|hCoV-19/Peru/JUN-INS-074/2020|EPI ISL 524471|B.1.255|Peru|2020-03-17	South America|hCoV-19/Peru/LAM-INS-170/2020|EPI ISL 536563|B.1.1.1|Peru|2020-04-01	0.0004087241	South America
South America|hCoV-19/Chile/RM-ISPCH-32/2020|EPI ISL 445311|B.1.5|Chile|2020-03-17	South America|hCoV-19/Peru/LAM-INS-170/2020|EPI ISL 536563|B.1.1.1|Peru|2020-04-01	0.0003721965	South America
South America|hCoV-19/Chile/RM-CMM-25669/2020|EPI ISL 459862|B.1.5|Chile|2020-03-17	South America|hCoV-19/Peru/LAM-INS-170/2020|EPI ISL 536563|B.1.1.1|Peru|2020-04-01	0.0003383529	South America
South America|hCoV-19/Chile/RM-ISPCH-42/2020|EPI ISL 445321|B.1.1|Chile|2020-03-17	South America|hCoV-19/Peru/LAM-INS-170/2020|EPI ISL 536563|B.1.1.1|Peru|2020-04-01	0.0002368077	South America
South America|hCoV-19/Chile/RM-ISPCH-34/2020|EPI ISL 445313|B.1.5|Chile|2020-03-17	South America|hCoV-19/Peru/LAM-INS-170/2020|EPI ISL 536563|B.1.1.1|Peru|2020-04-01	0.0004060521	South America
South America|hCoV-19/Chile/BI-ISPCH-1-2/2020|EPI ISL 445281|B.1.1|Chile|2020-03-17	South America|hCoV-19/Peru/LAM-INS-170/2020|EPI ISL 536563|B.1.1.1|Peru|2020-04-01	0.0002706505	South America
South America|hCoV-19/Chile/RM-ISPCH-33/2020|EPI ISL 445312|B.1.5|Chile|2020-03-17	South America|hCoV-19/Peru/LAM-INS-170/2020|EPI ISL 536563|B.1.1.1|Peru|2020-04-01	0.0003722061	South America
South America|hCoV-19/Peru/LIM-INS-148/2020|EPI ISL 536543|B.1.8|Peru|2020-03-17	South America|hCoV-19/Peru/LAM-INS-170/2020|EPI ISL 536563|B.1.1.1|Peru|2020-04-01	0.0003386093	South America
South America|hCoV-19/Peru/LIM-INS-136/2020|EPI ISL 536531|B.1|Peru|2020-03-17	South America|hCoV-19/Peru/LAM-INS-170/2020|EPI ISL 536563|B.1.1.1|Peru|2020-04-01	0.0004753792	South America
South America|hCoV-19/Uruguay/UY-NYUMC850/2020|EPI ISL 457946|A.2|Uruguay|2020-03-17	South America|hCoV-19/Peru/LAM-INS-170/2020|EPI ISL 536563|B.1.1.1|Peru|2020-04-01	0.0007522551	South America
South America|hCoV-19/Peru/LIM-INS-149/2020|EPI ISL 536544|B.1.5|Peru|2020-03-17	South America|hCoV-19/Peru/LAM-INS-170/2020|EPI ISL 536563|B.1.1.1|Peru|2020-04-01	0.0004427029	South America
South America|hCoV-19/Brazil/MG-CV26/2020|EPI ISL 429684|B.1.1|Brazil|2020-03-17	South America|hCoV-19/Peru/LAM-INS-170/2020|EPI ISL 536563|B.1.1.1|Peru|2020-04-01	0.0003773390	South America
South America|hCoV-19/Colombia/VAC-INS-81251/2020|EPI ISL 456139|B.1.1|Colombia|2020-03-17	South America|hCoV-19/Peru/LAM-INS-170/2020|EPI ISL 536563|B.1.1.1|Peru|2020-04-01	0.0002407820	South America
South America|hCoV-19/Colombia/ANT-INS-80370/2020|EPI ISL 456118|B.1.5|Colombia|2020-03-17	South America|hCoV-19/Peru/LAM-INS-170/2020|EPI ISL 536563|B.1.1.1|Peru|2020-04-01	0.0003817102	South America
South America|hCoV-19/Brazil/MG-CV33/2020|EPI ISL 429689|B.1.1|Brazil|2020-03-17	South America|hCoV-19/Peru/LAM-INS-170/2020|EPI ISL 536563|B.1.1.1|Peru|2020-04-01	0.0002802225	South America
South America|hCoV-19/Brazil/SP-L11-CD185-2/2020|EPI ISL 476196|B.1|Brazil|2020-03-17	South America|hCoV-19/Peru/LAM-INS-170/2020|EPI ISL 536563|B.1.1.1|Peru|2020-04-01	0.0002867514	South America
South America|hCoV-19/Brazil/MG-0214/2020|EPI ISL 470580|B.1.1.33|Brazil|2020-03-17	South America|hCoV-19/Peru/LAM-INS-170/2020|EPI ISL 536563|B.1.1.1|Peru|2020-04-01	0.0003177766	South America
South America|hCoV-19/Colombia/CAU-INS-80705/2020|EPI ISL 456124|B.1|Colombia|2020-03-17	South America|hCoV-19/Peru/LAM-INS-170/2020|EPI ISL 536563|B.1.1.1|Peru|2020-04-01	0.0004621261	South America
South America|hCoV-19/Aruba/AW-RIVM-10114/2020|EPI ISL 547447|B.1|Aruba|2020-03-18	South America|hCoV-19/Peru/LAM-INS-170/2020|EPI ISL 536563|B.1.1.1|Peru|2020-04-01	0.0004060467	South America
South America|hCoV-19/Chile/RM-ISPCH-65/2020|EPI ISL 445361|B.1.1|Chile|2020-03-18	South America|hCoV-19/Peru/LAM-INS-170/2020|EPI ISL 536563|B.1.1.1|Peru|2020-04-01	0.0002706343	South America
South America|hCoV-19/Peru/LIM-INS-145/2020|EPI ISL 536540|A.2|Peru|2020-03-18	South America|hCoV-19/Peru/LAM-INS-170/2020|EPI ISL 536563|B.1.1.1|Peru|2020-04-01	0.0007446397	South America
South America|hCoV-19/Peru/LIM-INS-130/2020|EPI ISL 536527|B.1.1.1|Peru|2020-03-18	South America|hCoV-19/Peru/LAM-INS-170/2020|EPI ISL 536563|B.1.1.1|Peru|2020-04-01	0.0002029720	South America
South America|hCoV-19/Brazil/SP02cc/2020|EPI ISL 450506|B|Brazil|2020-03-18	South America|hCoV-19/Peru/LAM-INS-170/2020|EPI ISL 536563|B.1.1.1|Peru|2020-04-01	0.0006769468	South America
South America|hCoV-19/Argentina/C1374/2020|EPI ISL 420599|B.1.255|Argentina|2020-03-18	South America|hCoV-19/Peru/LAM-INS-170/2020|EPI ISL 536563|B.1.1.1|Peru|2020-04-01	0.0004737425	South America
South America|hCoV-19/Brazil/AC-IEC-162535/2020|EPI ISL 458139|B.1.1.33|Brazil|2020-03-18	South America|hCoV-19/Peru/LAM-INS-170/2020|EPI ISL 536563|B.1.1.1|Peru|2020-04-01	0.0003721646	South America
South America|hCoV-19/Brazil/SP-624/2020|EPI ISL 515527|B.1.1.33|Brazil|2020-03-18	South America|hCoV-19/Peru/LAM-INS-170/2020|EPI ISL 536563|B.1.1.1|Peru|2020-04-01	0.0003044704	South America
South America|hCoV-19/Peru/LIM-INS-161/2020|EPI ISL 536554|B.1.1|Peru|2020-03-18	South America|hCoV-19/Peru/LAM-INS-170/2020|EPI ISL 536563|B.1.1.1|Peru|2020-04-01	0.0003044926	South America
South America|hCoV-19/Peru/ARE-INS-072/2020|EPI ISL 523979|B.1.1|Peru|2020-03-18	South America|hCoV-19/Peru/LAM-INS-170/2020|EPI ISL 536563|B.1.1.1|Peru|2020-04-01	0.0002383669	South America
South America|hCoV-19/Peru/LIM-INS-158/2020|EPI ISL 536551|B.1.5|Peru|2020-03-18	South America|hCoV-19/Peru/LAM-INS-170/2020|EPI ISL 536563|B.1.1.1|Peru|2020-04-01	0.0004060659	South America
South America|hCoV-19/Colombia/RIS-INS-81402/2020|EPI ISL 497736|B.1|Colombia|2020-03-18	South America|hCoV-19/Peru/LAM-INS-170/2020|EPI ISL 536563|B.1.1.1|Peru|2020-04-01	0.0004060744	South America
South America|hCoV-19/Peru/LIM-INS-144/2020|EPI ISL 536539|A.2|Peru|2020-03-18	South America|hCoV-19/Peru/LAM-INS-170/2020|EPI ISL 536563|B.1.1.1|Peru|2020-04-01	0.0007113210	South America
South America|hCoV-19/Colombia/NSA-INS-80656/2020|EPI ISL 456126|B.1.5|Colombia|2020-03-18	South America|hCoV-19/Peru/LAM-INS-170/2020|EPI ISL 536563|B.1.1.1|Peru|2020-04-01	0.0004085818	South America
South America|hCoV-19/Peru/JUN-INS-153/2020|EPI ISL 536546|B.1.5|Peru|2020-03-18	South America|hCoV-19/Peru/LAM-INS-170/2020|EPI ISL 536563|B.1.1.1|Peru|2020-04-01	0.0006886028	South America
South America|hCoV-19/Brazil/SC-0243/2020|EPI ISL 470652|B.1.1|Brazil|2020-03-18	South America|hCoV-19/Peru/LAM-INS-170/2020|EPI ISL 536563|B.1.1.1|Peru|2020-04-01	0.0002430068	South America
South America|hCoV-19/Brazil/GO-0208/2020|EPI ISL 470575|B.1.22|Brazil|2020-03-18	South America|hCoV-19/Peru/LAM-INS-170/2020|EPI ISL 536563|B.1.1.1|Peru|2020-04-01	0.0004207252	South America
South America|hCoV-19/Peru/LIM-INS-157/2020|EPI ISL 536550|B.1.1|Peru|2020-03-19	South America|hCoV-19/Peru/LAM-INS-170/2020|EPI ISL 536563|B.1.1.1|Peru|2020-04-01	0.0002706414	South America
South America|hCoV-19/Chile/MA-ISPCH-5/2020|EPI ISL 445283|B.1|Chile|2020-03-19	South America|hCoV-19/Peru/LAM-INS-170/2020|EPI ISL 536563|B.1.1.1|Peru|2020-04-01	0.0004060469	South America
South America|hCoV-19/Peru/LIM-INS-155/2020|EPI ISL 536548|B.1.255|Peru|2020-03-19	South America|hCoV-19/Peru/LAM-INS-170/2020|EPI ISL 536563|B.1.1.1|Peru|2020-04-01	0.0004060469	South America
South America|hCoV-19/Chile/VS-ISPCH-3/2020|EPI ISL 445286|B.1|Chile|2020-03-19	South America|hCoV-19/Peru/LAM-INS-170/2020|EPI ISL 536563|B.1.1.1|Peru|2020-04-01	0.0004398940	South America
South America|hCoV-19/Colombia/VAC-INS-82320/2020|EPI ISL 456151|B.1|Colombia|2020-03-19	South America|hCoV-19/Peru/LAM-INS-170/2020|EPI ISL 536563|B.1.1.1|Peru|2020-04-01	0.0004060469	South America
South America|hCoV-19/Peru/JUN-UPCH-0118/2020|EPI ISL 568515|B.1.255|Peru|2020-03-19	South America|hCoV-19/Peru/LAM-INS-170/2020|EPI ISL 536563|B.1.1.1|Peru|2020-04-01	0.0004398940	South America
South America|hCoV-19/Brazil/RJ-LVM161-2/2020|EPI ISL 528539|A.2|Brazil|2020-03-19	South America|hCoV-19/Peru/LAM-INS-170/2020|EPI ISL 536563|B.1.1.1|Peru|2020-04-01	0.0007446591	South America
South America|hCoV-19/Chile/MA-ISPCH-4/2020|EPI ISL 445282|B.1.5|Chile|2020-03-19	South America|hCoV-19/Peru/LAM-INS-170/2020|EPI ISL 536563|B.1.1.1|Peru|2020-04-01	0.0003721839	South America
South America|hCoV-19/Brazil/PB-IEC-161853/2020|EPI ISL 524801|B.1.5|Brazil|2020-03-19	South America|hCoV-19/Peru/LAM-INS-170/2020|EPI ISL 536563|B.1.1.1|Peru|2020-04-01	0.0004398940	South America
South America|hCoV-19/Chile/RM-ISPCH-45/2020|EPI ISL 445324|B.1.5|Chile|2020-03-19	South America|hCoV-19/Peru/LAM-INS-170/2020|EPI ISL 536563|B.1.1.1|Peru|2020-04-01	0.0003721936	South America
South America|hCoV-19/Brazil/SE-6536/2020|EPI ISL 541376|B.1.1.33|Brazil|2020-03-19	South America|hCoV-19/Peru/LAM-INS-170/2020|EPI ISL 536563|B.1.1.1|Peru|2020-04-01	0.0003383080	South America
South America|hCoV-19/Brazil/SE-6533/2020|EPI ISL 541374|B.1.1|Brazil|2020-03-19	South America|hCoV-19/Peru/LAM-INS-170/2020|EPI ISL 536563|B.1.1.1|Peru|2020-04-01	0.0003044783	South America
South America|hCoV-19/Chile/RM-ISPCH-36/2020|EPI ISL 445315|B.1.1|Chile|2020-03-19	South America|hCoV-19/Peru/LAM-INS-170/2020|EPI ISL 536563|B.1.1.1|Peru|2020-04-01	0.0002706505	South America
South America|hCoV-19/Chile/RM-ISPCH-39/2020|EPI ISL 445318|B|Chile|2020-03-19	South America|hCoV-19/Peru/LAM-INS-170/2020|EPI ISL 536563|B.1.1.1|Peru|2020-04-01	0.0006092170	South America
South America|hCoV-19/Peru/LIM-INS-162/2020|EPI ISL 536555|B.1.1|Peru|2020-03-19	South America|hCoV-19/Peru/LAM-INS-170/2020|EPI ISL 536563|B.1.1.1|Peru|2020-04-01	0.0003053976	South America
South America|hCoV-19/Chile/VS-CMM-28875/2020|EPI ISL 459864|B.1.1|Chile|2020-03-19	South America|hCoV-19/Peru/LAM-INS-170/2020|EPI ISL 536563|B.1.1.1|Peru|2020-04-01	0.0002390227	South America
South America|hCoV-19/Brazil/SP-L7-CD67/2020|EPI ISL 476435|B.1.1.33|Brazil|2020-03-19	South America|hCoV-19/Peru/LAM-INS-170/2020|EPI ISL 536563|B.1.1.1|Peru|2020-04-01	0.0003416591	South America
South America|hCoV-19/Peru/JUN-INS-154/2020|EPI ISL 536547|B.1|Peru|2020-03-19	South America|hCoV-19/Peru/LAM-INS-170/2020|EPI ISL 536563|B.1.1.1|Peru|2020-04-01	0.0003412881	South America
South America|hCoV-19/Brazil/MG-0215/2020|EPI ISL 470581|B.1|Brazil|2020-03-19	South America|hCoV-19/Peru/LAM-INS-170/2020|EPI ISL 536563|B.1.1.1|Peru|2020-04-01	0.0004817780	South America
South America|hCoV-19/Brazil/MG-0216/2020|EPI ISL 470582|B.1.1.33|Brazil|2020-03-19	South America|hCoV-19/Peru/LAM-INS-170/2020|EPI ISL 536563|B.1.1.1|Peru|2020-04-01	0.0003440597	South America
South America|hCoV-19/Brazil/SP-L7-CD76/2020|EPI ISL 476443|B.1|Brazil|2020-03-19	South America|hCoV-19/Peru/LAM-INS-170/2020|EPI ISL 536563|B.1.1.1|Peru|2020-04-01	0.0004476389	South America
South America|hCoV-19/Uruguay/UY-10/2020|EPI ISL 429257|B.31|Uruguay|2020-03-19	South America|hCoV-19/Peru/LAM-INS-170/2020|EPI ISL 536563|B.1.1.1|Peru|2020-04-01	0.0008344062	South America
South America|hCoV-19/Brazil/PI-0239/2020|EPI ISL 470613|B.1.1.33|Brazil|2020-03-19	South America|hCoV-19/Peru/LAM-INS-170/2020|EPI ISL 536563|B.1.1.1|Peru|2020-04-01	0.0002777482	South America
South America|hCoV-19/Brazil/SP-L11-CD200/2020|EPI ISL 476201|B.1.1.33|Brazil|2020-03-19	South America|hCoV-19/Peru/LAM-INS-170/2020|EPI ISL 536563|B.1.1.1|Peru|2020-04-01	0.0002467932	South America
South America|hCoV-19/Brazil/SP-L9-CD122/2020|EPI ISL 476472|B.1.255|Brazil|2020-03-19	South America|hCoV-19/Peru/LAM-INS-170/2020|EPI ISL 536563|B.1.1.1|Peru|2020-04-01	0.0003892079	South America
South America|hCoV-19/Colombia/VAC-INS-82307/2020|EPI ISL 456143|B.1|Colombia|2020-03-19	South America|hCoV-19/Peru/LAM-INS-170/2020|EPI ISL 536563|B.1.1.1|Peru|2020-04-01	0.0003876991	South America
South America|hCoV-19/Brazil/RS-L10-CD175/2020|EPI ISL 476188|B.1.1.33|Brazil|2020-03-19	South America|hCoV-19/Peru/LAM-INS-170/2020|EPI ISL 536563|B.1.1.1|Peru|2020-04-01	0.0001791793	South America
South America|hCoV-19/Chile/VS-ISPCH-4/2020|EPI ISL 445287|B.1.5|Chile|2020-03-19	South America|hCoV-19/Peru/LAM-INS-170/2020|EPI ISL 536563|B.1.1.1|Peru|2020-04-01	0.0003383521	South America
South America|hCoV-19/Aruba/AW-RIVM-10115/2020|EPI ISL 547448|B.1|Aruba|2020-03-20	South America|hCoV-19/Peru/LAM-INS-170/2020|EPI ISL 536563|B.1.1.1|Peru|2020-04-01	0.0004399146	South America
South America|hCoV-19/Brazil/PA-IEC-161548/2020|EPI ISL 450874|B.1.1.33|Brazil|2020-03-20	South America|hCoV-19/Peru/LAM-INS-170/2020|EPI ISL 536563|B.1.1.1|Peru|2020-04-01	0.0003044704	South America
South America|hCoV-19/Peru/ARE-INS-164/2020|EPI ISL 536557|B.1.5|Peru|2020-03-20	South America|hCoV-19/Peru/LAM-INS-170/2020|EPI ISL 536563|B.1.1.1|Peru|2020-04-01	0.0003723069	South America
South America|hCoV-19/Peru/LIM-UPCH-0011/2020|EPI ISL 529068|B.1.1.1|Peru|2020-03-20	South America|hCoV-19/Peru/LAM-INS-170/2020|EPI ISL 536563|B.1.1.1|Peru|2020-04-01	0.0003383732	South America
South America|hCoV-19/Colombia/ANT-INS-82457/2020|EPI ISL 456146|B.1.5|Colombia|2020-03-20	South America|hCoV-19/Peru/LAM-INS-170/2020|EPI ISL 536563|B.1.1.1|Peru|2020-04-01	0.0003721936	South America
South America|hCoV-19/Peru/ARE-INS-165/2020|EPI ISL 536558|B.1|Peru|2020-03-20	South America|hCoV-19/Peru/LAM-INS-170/2020|EPI ISL 536563|B.1.1.1|Peru|2020-04-01	0.0004398940	South America
South America|hCoV-19/Chile/RM-ISPCH-69/2020|EPI ISL 445365|B.1|Chile|2020-03-20	South America|hCoV-19/Peru/LAM-INS-170/2020|EPI ISL 536563|B.1.1.1|Peru|2020-04-01	0.0004060469	South America
South America|hCoV-19/Chile/MA-ISPCH-7/2020|EPI ISL 445288|B.1|Chile|2020-03-20	South America|hCoV-19/Peru/LAM-INS-170/2020|EPI ISL 536563|B.1.1.1|Peru|2020-04-01	0.0004399054	South America
South America|hCoV-19/Peru/LIM-INS-156/2020|EPI ISL 536549|B.1.5|Peru|2020-03-20	South America|hCoV-19/Peru/LAM-INS-170/2020|EPI ISL 536563|B.1.1.1|Peru|2020-04-01	0.0003721936	South America
South America|hCoV-19/Peru/ICA-INS-166/2020|EPI ISL 536559|B.1.1|Peru|2020-03-20	South America|hCoV-19/Peru/LAM-INS-170/2020|EPI ISL 536563|B.1.1.1|Peru|2020-04-01	0.0003044926	South America
South America|hCoV-19/Peru/ARE-UPCH-0111/2020|EPI ISL 540988|B.1|Peru|2020-03-20	South America|hCoV-19/Peru/LAM-INS-170/2020|EPI ISL 536563|B.1.1.1|Peru|2020-04-01	0.0004398940	South America
South America|hCoV-19/Brazil/RJ-763/2020|EPI ISL 427302|B.1.1.33|Brazil|2020-03-20	South America|hCoV-19/Peru/LAM-INS-170/2020|EPI ISL 536563|B.1.1.1|Peru|2020-04-01	0.0003044704	South America
South America|hCoV-19/Brazil/SE-6530/2020|EPI ISL 541373|B.1.1|Brazil|2020-03-20	South America|hCoV-19/Peru/LAM-INS-170/2020|EPI ISL 536563|B.1.1.1|Peru|2020-04-01	0.0003044704	South America
South America|hCoV-19/Brazil/MG-CV42/2020|EPI ISL 429695|B.1|Brazil|2020-03-20	South America|hCoV-19/Peru/LAM-INS-170/2020|EPI ISL 536563|B.1.1.1|Peru|2020-04-01	0.0003390756	South America
South America|hCoV-19/Peru/ARE-UPCH-0110/2020|EPI ISL 540987|B.1.5|Peru|2020-03-20	South America|hCoV-19/Peru/LAM-INS-170/2020|EPI ISL 536563|B.1.1.1|Peru|2020-04-01	0.0003723070	South America
South America|hCoV-19/Colombia/MAG-INS-81035/2020|EPI ISL 456125|B.1.255|Colombia|2020-03-20	South America|hCoV-19/Peru/LAM-INS-170/2020|EPI ISL 536563|B.1.1.1|Peru|2020-04-01	0.0004444347	South America
South America|hCoV-19/Brazil/MG-0217/2020|EPI ISL 470583|B.1.1.33|Brazil|2020-03-20	South America|hCoV-19/Peru/LAM-INS-170/2020|EPI ISL 536563|B.1.1.1|Peru|2020-04-01	0.0002806805	South America
South America|hCoV-19/Chile/RM-ISPCH-47/2020|EPI ISL 445326|B.1.5|Chile|2020-03-21	South America|hCoV-19/Peru/LAM-INS-170/2020|EPI ISL 536563|B.1.1.1|Peru|2020-04-01	0.0004060381	South America
South America|hCoV-19/Chile/MA-ISPCH-14/2020|EPI ISL 445295|B.1.98|Chile|2020-03-21	South America|hCoV-19/Peru/LAM-INS-170/2020|EPI ISL 536563|B.1.1.1|Peru|2020-04-01	0.0003721839	South America
South America|hCoV-19/Chile/RM-ISPCH-71/2020|EPI ISL 445367|B.1.1.33|Chile|2020-03-21	South America|hCoV-19/Peru/LAM-INS-170/2020|EPI ISL 536563|B.1.1.1|Peru|2020-04-01	0.0003383239	South America
South America|hCoV-19/Peru/LIM-UPCH-0119/2020|EPI ISL 568516|B.1.1|Peru|2020-03-21	South America|hCoV-19/Peru/LAM-INS-170/2020|EPI ISL 536563|B.1.1.1|Peru|2020-04-01	0.0002706414	South America
South America|hCoV-19/Chile/RM-ISPCH-23/2020|EPI ISL 445302|B.1.1|Chile|2020-03-21	South America|hCoV-19/Peru/LAM-INS-170/2020|EPI ISL 536563|B.1.1.1|Peru|2020-04-01	0.0002367997	South America
South America|hCoV-19/Chile/MA-ISPCH-9/2020|EPI ISL 445290|B.1|Chile|2020-03-21	South America|hCoV-19/Peru/LAM-INS-170/2020|EPI ISL 536563|B.1.1.1|Peru|2020-04-01	0.0004060469	South America
South America|hCoV-19/Chile/RM-ISPCH-48/2020|EPI ISL 445327|B.1.5|Chile|2020-03-21	South America|hCoV-19/Peru/LAM-INS-170/2020|EPI ISL 536563|B.1.1.1|Peru|2020-04-01	0.0004398733	South America
South America|hCoV-19/Chile/RM-ISPCH-70/2020|EPI ISL 445366|B.1.5|Chile|2020-03-21	South America|hCoV-19/Peru/LAM-INS-170/2020|EPI ISL 536563|B.1.1.1|Peru|2020-04-01	0.0003721936	South America
South America|hCoV-19/Chile/MA-ISPCH-13/2020|EPI ISL 445294|B.1|Chile|2020-03-21	South America|hCoV-19/Peru/LAM-INS-170/2020|EPI ISL 536563|B.1.1.1|Peru|2020-04-01	0.0004060606	South America
South America|hCoV-19/Chile/MA-ISPCH-10/2020|EPI ISL 445291|B.1|Chile|2020-03-21	South America|hCoV-19/Peru/LAM-INS-170/2020|EPI ISL 536563|B.1.1.1|Peru|2020-04-01	0.0004060744	South America
South America|hCoV-19/Brazil/CE-L12-CD224/2020|EPI ISL 476218|B.1.5|Brazil|2020-03-21	South America|hCoV-19/Peru/LAM-INS-170/2020|EPI ISL 536563|B.1.1.1|Peru|2020-04-01	0.0003937008	South America
South America|hCoV-19/Chile/RM-ISPCH-59/2020|EPI ISL 445355|B.1.5|Chile|2020-03-22	South America|hCoV-19/Peru/LAM-INS-170/2020|EPI ISL 536563|B.1.1.1|Peru|2020-04-01	0.0004060570	South America
South America|hCoV-19/Chile/MA-ISPCH-11/2020|EPI ISL 445292|B.1|Chile|2020-03-22	South America|hCoV-19/Peru/LAM-INS-170/2020|EPI ISL 536563|B.1.1.1|Peru|2020-04-01	0.0004399054	South America
South America|hCoV-19/Argentina/C3013/2020|EPI ISL 420598|B.1.220|Argentina|2020-03-22	South America|hCoV-19/Peru/LAM-INS-170/2020|EPI ISL 536563|B.1.1.1|Peru|2020-04-01	0.0004398733	South America
South America|hCoV-19/Brazil/SP-144/2020|EPI ISL 468310|B.1.1.33|Brazil|2020-03-22	South America|hCoV-19/Peru/LAM-INS-170/2020|EPI ISL 536563|B.1.1.1|Peru|2020-04-01	0.0003383168	South America
South America|hCoV-19/Peru/LIM-INS-168/2020|EPI ISL 536561|A.2|Peru|2020-03-22	South America|hCoV-19/Peru/LAM-INS-170/2020|EPI ISL 536563|B.1.1.1|Peru|2020-04-01	0.0007446397	South America
South America|hCoV-19/Chile/MA-ISPCH-15/2020|EPI ISL 445299|B.1|Chile|2020-03-22	South America|hCoV-19/Peru/LAM-INS-170/2020|EPI ISL 536563|B.1.1.1|Peru|2020-04-01	0.0004398940	South America
South America|hCoV-19/Aruba/AW-RIVM-10122/2020|EPI ISL 547449|B.40|Aruba|2020-03-22	South America|hCoV-19/Peru/LAM-INS-170/2020|EPI ISL 536563|B.1.1.1|Peru|2020-04-01	0.0006769327	South America
South America|hCoV-19/Brazil/DF-891/2020|EPI ISL 427298|B.1.1.33|Brazil|2020-03-22	South America|hCoV-19/Peru/LAM-INS-170/2020|EPI ISL 536563|B.1.1.1|Peru|2020-04-01	0.0003044704	South America
South America|hCoV-19/Colombia/BOL-INS-84730/2020|EPI ISL 497738|B.1|Colombia|2020-03-22	South America|hCoV-19/Peru/LAM-INS-170/2020|EPI ISL 536563|B.1.1.1|Peru|2020-04-01	0.0003722468	South America
South America|hCoV-19/Colombia/DC-INS-84861/2020|EPI ISL 456116|B.1.5|Colombia|2020-03-22	South America|hCoV-19/Peru/LAM-INS-170/2020|EPI ISL 536563|B.1.1.1|Peru|2020-04-01	0.0003818165	South America
South America|hCoV-19/Brazil/MG-CV49/2020|EPI ISL 429702|B.1.5|Brazil|2020-03-22	South America|hCoV-19/Peru/LAM-INS-170/2020|EPI ISL 536563|B.1.1.1|Peru|2020-04-01	0.0003839996	South America
South America|hCoV-19/Brazil/SP-L7-CD63/2020|EPI ISL 476432|B.1.255|Brazil|2020-03-22	South America|hCoV-19/Peru/LAM-INS-170/2020|EPI ISL 536563|B.1.1.1|Peru|2020-04-01	0.0003583452	South America
South America|hCoV-19/Brazil/SP-602/2020|EPI ISL 515526|B.1.1|Brazil|2020-03-23	South America|hCoV-19/Peru/LAM-INS-170/2020|EPI ISL 536563|B.1.1.1|Peru|2020-04-01	0.0003044841	South America
South America|hCoV-19/Peru/LAL-UPCH-0109/2020|EPI ISL 540986|B.1.1|Peru|2020-03-23	South America|hCoV-19/Peru/LAM-INS-170/2020|EPI ISL 536563|B.1.1.1|Peru|2020-04-01	0.0003383239	South America
South America|hCoV-19/Brazil/SP-279/2020|EPI ISL 527858|B.1.1.33|Brazil|2020-03-23	South America|hCoV-19/Peru/LAM-INS-170/2020|EPI ISL 536563|B.1.1.1|Peru|2020-04-01	0.0003721646	South America
South America|hCoV-19/Brazil/RJ-DCVN01/2020|EPI ISL 483065|B.1.3|Brazil|2020-03-23	South America|hCoV-19/Peru/LAM-INS-170/2020|EPI ISL 536563|B.1.1.1|Peru|2020-04-01	0.0005414837	South America
South America|hCoV-19/Brazil/DF-861/2020|EPI ISL 427296|B.1.1.33|Brazil|2020-03-23	South America|hCoV-19/Peru/LAM-INS-170/2020|EPI ISL 536563|B.1.1.1|Peru|2020-04-01	0.0003383080	South America
South America|hCoV-19/Brazil/DF-862/2020|EPI ISL 427297|B.1.1.33|Brazil|2020-03-23	South America|hCoV-19/Peru/LAM-INS-170/2020|EPI ISL 536563|B.1.1.1|Peru|2020-04-01	0.0003044704	South America
South America|hCoV-19/Chile/LI-ISPCH-9/2020|EPI ISL 445300|B.1.1|Chile|2020-03-23	South America|hCoV-19/Peru/LAM-INS-170/2020|EPI ISL 536563|B.1.1.1|Peru|2020-04-01	0.0002706435	South America
South America|hCoV-19/Chile/RM-ISPCH-51/2020|EPI ISL 445330|B.1|Chile|2020-03-23	South America|hCoV-19/Peru/LAM-INS-170/2020|EPI ISL 536563|B.1.1.1|Peru|2020-04-01	0.0004060606	South America
South America|hCoV-19/Chile/RM-ISPCH-50/2020|EPI ISL 445329|B|Chile|2020-03-23	South America|hCoV-19/Peru/LAM-INS-170/2020|EPI ISL 536563|B.1.1.1|Peru|2020-04-01	0.0005415245	South America
South America|hCoV-19/Chile/LI-ISPCH-8/2020|EPI ISL 445298|B.1.1|Chile|2020-03-23	South America|hCoV-19/Peru/LAM-INS-170/2020|EPI ISL 536563|B.1.1.1|Peru|2020-04-01	0.0003045132	South America
South America|hCoV-19/Colombia/CES-INS-87973/2020|EPI ISL 498153|B.1.255|Colombia|2020-03-23	South America|hCoV-19/Peru/LAM-INS-170/2020|EPI ISL 536563|B.1.1.1|Peru|2020-04-01	0.0004060744	South America
South America|hCoV-19/Colombia/QUI-INS-85082/2020|EPI ISL 497744|B|Colombia|2020-03-23	South America|hCoV-19/Peru/LAM-INS-170/2020|EPI ISL 536563|B.1.1.1|Peru|2020-04-01	0.0003383986	South America
South America|hCoV-19/Uruguay/UY-NYUMC857/2020|EPI ISL 457953|B.1.1.33|Uruguay|2020-03-23	South America|hCoV-19/Peru/LAM-INS-170/2020|EPI ISL 536563|B.1.1.1|Peru|2020-04-01	0.0002740980	South America
South America|hCoV-19/Peru/CAL-INS-137/2020|EPI ISL 536532|B.1.1.1|Peru|2020-03-23	South America|hCoV-19/Peru/LAM-INS-170/2020|EPI ISL 536563|B.1.1.1|Peru|2020-04-01	0.0002722414	South America
South America|hCoV-19/Brazil/MG-0218/2020|EPI ISL 470584|B.1.1.33|Brazil|2020-03-23	South America|hCoV-19/Peru/LAM-INS-170/2020|EPI ISL 536563|B.1.1.1|Peru|2020-04-01	0.0002752351	South America
South America|hCoV-19/Brazil/RJ-0247/2020|EPI ISL 470615|B.1.1.33|Brazil|2020-03-23	South America|hCoV-19/Peru/LAM-INS-170/2020|EPI ISL 536563|B.1.1.1|Peru|2020-04-01	0.0003448781	South America
South America|hCoV-19/Brazil/SP-L9-CD137/2020|EPI ISL 476484|B.1.1.33|Brazil|2020-03-23	South America|hCoV-19/Peru/LAM-INS-170/2020|EPI ISL 536563|B.1.1.1|Peru|2020-04-01	0.0003508073	South America
South America|hCoV-19/Brazil/SP-L7-CD70/2020|EPI ISL 476437|B.1.255|Brazil|2020-03-23	South America|hCoV-19/Peru/LAM-INS-170/2020|EPI ISL 536563|B.1.1.1|Peru|2020-04-01	0.0004214159	South America
South America|hCoV-19/Brazil/SP-L8-CD101/2020|EPI ISL 476450|B.1.1.33|Brazil|2020-03-23	South America|hCoV-19/Peru/LAM-INS-170/2020|EPI ISL 536563|B.1.1.1|Peru|2020-04-01	0.0002478762	South America
South America|hCoV-19/Brazil/CE-L11-CD196/2020|EPI ISL 476200|B.1.212|Brazil|2020-03-23	South America|hCoV-19/Peru/LAM-INS-170/2020|EPI ISL 536563|B.1.1.1|Peru|2020-04-01	0.0003577377	South America
South America|hCoV-19/Brazil/MA-IEC-162157/2020|EPI ISL 524797|B.1.1.33|Brazil|2020-03-24	South America|hCoV-19/Peru/LAM-INS-170/2020|EPI ISL 536563|B.1.1.1|Peru|2020-04-01	0.0003044699	South America
South America|hCoV-19/Brazil/SP-165/2020|EPI ISL 523963|B.1|Brazil|2020-03-24	South America|hCoV-19/Peru/LAM-INS-170/2020|EPI ISL 536563|B.1.1.1|Peru|2020-04-01	0.0004060469	South America
South America|hCoV-19/Peru/LIM-INS-019/2020|EPI ISL 491172|B.1.1.1|Peru|2020-03-24	South America|hCoV-19/Peru/LAM-INS-170/2020|EPI ISL 536563|B.1.1.1|Peru|2020-04-01	0.0002043098	South America
South America|hCoV-19/Peru/LIM-INS-022/2020|EPI ISL 491428|B.1.1.1|Peru|2020-03-24	South America|hCoV-19/Peru/LAM-INS-170/2020|EPI ISL 536563|B.1.1.1|Peru|2020-04-01	0.0001702544	South America
South America|hCoV-19/Brazil/SP-L7-CD72/2020|EPI ISL 476439|B.1.1.33|Brazil|2020-03-24	South America|hCoV-19/Peru/LAM-INS-170/2020|EPI ISL 536563|B.1.1.1|Peru|2020-04-01	0.0003758439	South America
South America|hCoV-19/Brazil/SP-L9-CD91/2020|EPI ISL 476490|B.1.255|Brazil|2020-03-24	South America|hCoV-19/Peru/LAM-INS-170/2020|EPI ISL 536563|B.1.1.1|Peru|2020-04-01	0.0004442529	South America
South America|hCoV-19/Brazil/SC-L16-CD314/2020|EPI ISL 476278|B.1.1.33|Brazil|2020-03-24	South America|hCoV-19/Peru/LAM-INS-170/2020|EPI ISL 536563|B.1.1.1|Peru|2020-04-01	0.0003759516	South America
South America|hCoV-19/Brazil/RJ-0248/2020|EPI ISL 470616|B.1.5|Brazil|2020-03-24	South America|hCoV-19/Peru/LAM-INS-170/2020|EPI ISL 536563|B.1.1.1|Peru|2020-04-01	0.0003785846	South America
South America|hCoV-19/Brazil/SP-L9-CD140/2020|EPI ISL 476487|B.1.1.33|Brazil|2020-03-24	South America|hCoV-19/Peru/LAM-INS-170/2020|EPI ISL 536563|B.1.1.1|Peru|2020-04-01	0.0003442229	South America
South America|hCoV-19/Brazil/SP-L9-CD139/2020|EPI ISL 476486|B.1.1.33|Brazil|2020-03-24	South America|hCoV-19/Peru/LAM-INS-170/2020|EPI ISL 536563|B.1.1.1|Peru|2020-04-01	0.0002829972	South America
South America|hCoV-19/Chile/MA-CMM-31600/2020|EPI ISL 459861|B.1|Chile|2020-03-25	South America|hCoV-19/Peru/LAM-INS-170/2020|EPI ISL 536563|B.1.1.1|Peru|2020-04-01	0.0004060465	South America
South America|hCoV-19/Brazil/SP-625/2020|EPI ISL 515528|B.1.1.33|Brazil|2020-03-25	South America|hCoV-19/Peru/LAM-INS-170/2020|EPI ISL 536563|B.1.1.1|Peru|2020-04-01	0.0003044704	South America
South America|hCoV-19/Brazil/RJ-818/2020|EPI ISL 427303|B.1.1.33|Brazil|2020-03-25	South America|hCoV-19/Peru/LAM-INS-170/2020|EPI ISL 536563|B.1.1.1|Peru|2020-04-01	0.0003383080	South America
South America|hCoV-19/Brazil/RJ-1111/2020|EPI ISL 456076|B.1.1.33|Brazil|2020-03-25	South America|hCoV-19/Peru/LAM-INS-170/2020|EPI ISL 536563|B.1.1.1|Peru|2020-04-01	0.0003383080	South America
South America|hCoV-19/Brazil/RJ-1119/2020|EPI ISL 456077|B.1.1.33|Brazil|2020-03-25	South America|hCoV-19/Peru/LAM-INS-170/2020|EPI ISL 536563|B.1.1.1|Peru|2020-04-01	0.0003044704	South America
South America|hCoV-19/Peru/LIM-INS-017/2020|EPI ISL 490316|B.1.255|Peru|2020-03-25	South America|hCoV-19/Peru/LAM-INS-170/2020|EPI ISL 536563|B.1.1.1|Peru|2020-04-01	0.0003746554	South America
South America|hCoV-19/Peru/LIM-INS-024/2020|EPI ISL 491429|A.2|Peru|2020-03-25	South America|hCoV-19/Peru/LAM-INS-170/2020|EPI ISL 536563|B.1.1.1|Peru|2020-04-01	0.0006813972	South America
South America|hCoV-19/Peru/LIM-INS-018/2020|EPI ISL 490975|B.1|Peru|2020-03-25	South America|hCoV-19/Peru/LAM-INS-170/2020|EPI ISL 536563|B.1.1.1|Peru|2020-04-01	0.0004428270	South America
South America|hCoV-19/Brazil/SP-636/2020|EPI ISL 515550|B.1.1.33|Brazil|2020-03-25	South America|hCoV-19/Peru/LAM-INS-170/2020|EPI ISL 536563|B.1.1.1|Peru|2020-04-01	0.0003044807	South America
South America|hCoV-19/Colombia/ANT-UdeA-200325-01/2020|EPI ISL 536399|B.1.5|Colombia|2020-03-25	South America|hCoV-19/Peru/LAM-INS-170/2020|EPI ISL 536563|B.1.1.1|Peru|2020-04-01	0.0003722187	South America
South America|hCoV-19/Colombia/MAG-INS-87968/2020|EPI ISL 498152|B.1|Colombia|2020-03-25	South America|hCoV-19/Peru/LAM-INS-170/2020|EPI ISL 536563|B.1.1.1|Peru|2020-04-01	0.0005076679	South America
South America|hCoV-19/Chile/AR-ISPCH-14/2020|EPI ISL 445348|B.1.255|Chile|2020-03-25	South America|hCoV-19/Peru/LAM-INS-170/2020|EPI ISL 536563|B.1.1.1|Peru|2020-04-01	0.0004060881	South America
South America|hCoV-19/Colombia/ATL-INS-88612/2020|EPI ISL 498155|B.1|Colombia|2020-03-25	South America|hCoV-19/Peru/LAM-INS-170/2020|EPI ISL 536563|B.1.1.1|Peru|2020-04-01	0.0003722343	South America
South America|hCoV-19/Uruguay/UY-NYUMC861/2020|EPI ISL 457957|B.1.1.1|Uruguay|2020-03-25	South America|hCoV-19/Peru/LAM-INS-170/2020|EPI ISL 536563|B.1.1.1|Peru|2020-04-01	0.0002051016	South America
South America|hCoV-19/Brazil/SP-L11-CD93/2020|EPI ISL 476204|B.1.1.33|Brazil|2020-03-25	South America|hCoV-19/Peru/LAM-INS-170/2020|EPI ISL 536563|B.1.1.1|Peru|2020-04-01	0.0004172641	South America
South America|hCoV-19/Brazil/RJ-0249/2020|EPI ISL 470617|B.1.1.33|Brazil|2020-03-25	South America|hCoV-19/Peru/LAM-INS-170/2020|EPI ISL 536563|B.1.1.1|Peru|2020-04-01	0.0002777288	South America
South America|hCoV-19/Brazil/RJ-872/2020|EPI ISL 427304|B.1.1.33|Brazil|2020-03-26	South America|hCoV-19/Peru/LAM-INS-170/2020|EPI ISL 536563|B.1.1.1|Peru|2020-04-01	0.0003721645	South America
South America|hCoV-19/Brazil/PR-5623/2020|EPI ISL 541346|B.1.3|Brazil|2020-03-26	South America|hCoV-19/Peru/LAM-INS-170/2020|EPI ISL 536563|B.1.1.1|Peru|2020-04-01	0.0005414583	South America
South America|hCoV-19/Colombia/CAL-GUR-0072/2020|EPI ISL 447734|A.2|Colombia|2020-03-26	South America|hCoV-19/Peru/LAM-INS-170/2020|EPI ISL 536563|B.1.1.1|Peru|2020-04-01	0.0007785307	South America
South America|hCoV-19/Colombia/VAC-GUR-0084/2020|EPI ISL 447735|B.1|Colombia|2020-03-26	South America|hCoV-19/Peru/LAM-INS-170/2020|EPI ISL 536563|B.1.1.1|Peru|2020-04-01	0.0004060607	South America
South America|hCoV-19/Colombia/VAC-GUR-0135/2020|EPI ISL 447737|B.1|Colombia|2020-03-26	South America|hCoV-19/Peru/LAM-INS-170/2020|EPI ISL 536563|B.1.1.1|Peru|2020-04-01	0.0004402217	South America
South America|hCoV-19/Colombia/BOY-INS-88871/2020|EPI ISL 498158|B|Colombia|2020-03-26	South America|hCoV-19/Peru/LAM-INS-170/2020|EPI ISL 536563|B.1.1.1|Peru|2020-04-01	0.0003383872	South America
South America|hCoV-19/Colombia/VAC-GUR-0094/2020|EPI ISL 447736|B.1|Colombia|2020-03-26	South America|hCoV-19/Peru/LAM-INS-170/2020|EPI ISL 536563|B.1.1.1|Peru|2020-04-01	0.0004418731	South America
South America|hCoV-19/Uruguay/UY-NYUMC863/2020|EPI ISL 457959|B|Uruguay|2020-03-26	South America|hCoV-19/Peru/LAM-INS-170/2020|EPI ISL 536563|B.1.1.1|Peru|2020-04-01	0.0006173564	South America
South America|hCoV-19/Brazil/SC-L17-CD322/2020|EPI ISL 476297|B.1.1.33|Brazil|2020-03-26	South America|hCoV-19/Peru/LAM-INS-170/2020|EPI ISL 536563|B.1.1.1|Peru|2020-04-01	0.0003074866	South America
South America|hCoV-19/Brazil/RJ-0250/2020|EPI ISL 470618|B.1.1.33|Brazil|2020-03-26	South America|hCoV-19/Peru/LAM-INS-170/2020|EPI ISL 536563|B.1.1.1|Peru|2020-04-01	0.0002735979	South America
South America|hCoV-19/Brazil/SP-L14-CD241/2020|EPI ISL 476245|B.1.1.33|Brazil|2020-03-26	South America|hCoV-19/Peru/LAM-INS-170/2020|EPI ISL 536563|B.1.1.1|Peru|2020-04-01	0.0002108084	South America
South America|hCoV-19/Argentina/PAIS-A0003/2020|EPI ISL 430795|B.1|Argentina|2020-03-26	South America|hCoV-19/Peru/LAM-INS-170/2020|EPI ISL 536563|B.1.1.1|Peru|2020-04-01	0.0004257708	South America
South America|hCoV-19/Argentina/PAIS-A0004/2020|EPI ISL 430796|B.1.5|Argentina|2020-03-27	South America|hCoV-19/Peru/LAM-INS-170/2020|EPI ISL 536563|B.1.1.1|Peru|2020-04-01	0.0004737754	South America
South America|hCoV-19/Argentina/PAIS-A0005/2020|EPI ISL 430797|B.1.1|Argentina|2020-03-27	South America|hCoV-19/Peru/LAM-INS-170/2020|EPI ISL 536563|B.1.1.1|Peru|2020-04-01	0.0003049322	South America
South America|hCoV-19/Chile/RM-CMM-32205/2020|EPI ISL 459859|B.1.5|Chile|2020-03-27	South America|hCoV-19/Peru/LAM-INS-170/2020|EPI ISL 536563|B.1.1.1|Peru|2020-04-01	0.0003721936	South America
South America|hCoV-19/Peru/LIM-INS-020/2020|EPI ISL 490976|B.1.1.1|Peru|2020-03-27	South America|hCoV-19/Peru/LAM-INS-170/2020|EPI ISL 536563|B.1.1.1|Peru|2020-04-01	0.0001703414	South America
South America|hCoV-19/Brazil/RJ-0251/2020|EPI ISL 470619|B.1|Brazil|2020-03-27	South America|hCoV-19/Peru/LAM-INS-170/2020|EPI ISL 536563|B.1.1.1|Peru|2020-04-01	0.0003441507	South America
South America|hCoV-19/Brazil/SP-L14-CD260/2020|EPI ISL 476256|B.1|Brazil|2020-03-27	South America|hCoV-19/Peru/LAM-INS-170/2020|EPI ISL 536563|B.1.1.1|Peru|2020-04-01	0.0003787019	South America
South America|hCoV-19/Brazil/SP-L14-CD242/2020|EPI ISL 476246|B.1.1.33|Brazil|2020-03-27	South America|hCoV-19/Peru/LAM-INS-170/2020|EPI ISL 536563|B.1.1.1|Peru|2020-04-01	0.0003099322	South America
South America|hCoV-19/Brazil/SP-L17-CD324/2020|EPI ISL 476298|B.1.1|Brazil|2020-03-27	South America|hCoV-19/Peru/LAM-INS-170/2020|EPI ISL 536563|B.1.1.1|Peru|2020-04-01	0.0002804044	South America
South America|hCoV-19/Brazil/SP-L17-CD327/2020|EPI ISL 476299|B.1.212|Brazil|2020-03-27	South America|hCoV-19/Peru/LAM-INS-170/2020|EPI ISL 536563|B.1.1.1|Peru|2020-04-01	0.0004243004	South America
South America|hCoV-19/Chile/RM-ISPCH-75/2020|EPI ISL 445371|B.1.5|Chile|2020-03-28	South America|hCoV-19/Peru/LAM-INS-170/2020|EPI ISL 536563|B.1.1.1|Peru|2020-04-01	0.0004060490	South America
South America|hCoV-19/Argentina/PAIS-A0006/2020|EPI ISL 430798|B.1.3|Argentina|2020-03-28	South America|hCoV-19/Peru/LAM-INS-170/2020|EPI ISL 536563|B.1.1.1|Peru|2020-04-01	0.0005076058	South America
South America|hCoV-19/Colombia/CUN-GUR-0454/2020|EPI ISL 447744|B.1.255|Colombia|2020-03-28	South America|hCoV-19/Peru/LAM-INS-170/2020|EPI ISL 536563|B.1.1.1|Peru|2020-04-01	0.0004060606	South America
South America|hCoV-19/Colombia/RIS-INS-87267/2020|EPI ISL 497745|B.1|Colombia|2020-03-28	South America|hCoV-19/Peru/LAM-INS-170/2020|EPI ISL 536563|B.1.1.1|Peru|2020-04-01	0.0004060744	South America
South America|hCoV-19/Brazil/SP-120/2020|EPI ISL 515521|B.1.1.33|Brazil|2020-03-28	South America|hCoV-19/Peru/LAM-INS-170/2020|EPI ISL 536563|B.1.1.1|Peru|2020-04-01	0.0003045734	South America
South America|hCoV-19/Brazil/PR-5622/2020|EPI ISL 541345|B.1|Brazil|2020-03-28	South America|hCoV-19/Peru/LAM-INS-170/2020|EPI ISL 536563|B.1.1.1|Peru|2020-04-01	0.0004067159	South America
South America|hCoV-19/Uruguay/UY-NYUMC865/2020|EPI ISL 457961|B|Uruguay|2020-03-28	South America|hCoV-19/Peru/LAM-INS-170/2020|EPI ISL 536563|B.1.1.1|Peru|2020-04-01	0.0006149314	South America
South America|hCoV-19/Uruguay/UY-NYUMC867/2020|EPI ISL 457963|B.1.1.1|Uruguay|2020-03-28	South America|hCoV-19/Peru/LAM-INS-170/2020|EPI ISL 536563|B.1.1.1|Peru|2020-04-01	0.0002048706	South America
South America|hCoV-19/Brazil/CE-L16-CD332/2020|EPI ISL 476281|B.1.1.33|Brazil|2020-03-28	South America|hCoV-19/Peru/LAM-INS-170/2020|EPI ISL 536563|B.1.1.1|Peru|2020-04-01	0.0002450225	South America
South America|hCoV-19/Brazil/SP-551/2020|EPI ISL 471554|B.1.1.33|Brazil|2020-03-29	South America|hCoV-19/Peru/LAM-INS-170/2020|EPI ISL 536563|B.1.1.1|Peru|2020-04-01	0.0003044703	South America
South America|hCoV-19/Colombia/NAR-GUR-0627/2020|EPI ISL 447749|B.1.1|Colombia|2020-03-29	South America|hCoV-19/Peru/LAM-INS-170/2020|EPI ISL 536563|B.1.1.1|Peru|2020-04-01	0.0002421363	South America
South America|hCoV-19/Argentina/PAIS-A0007/2020|EPI ISL 430799|B.1.5|Argentina|2020-03-30	South America|hCoV-19/Peru/LAM-INS-170/2020|EPI ISL 536563|B.1.1.1|Peru|2020-04-01	0.0003721936	South America
South America|hCoV-19/Chile/MA-ISPCH-17/2020|EPI ISL 445372|B.1|Chile|2020-03-30	South America|hCoV-19/Peru/LAM-INS-170/2020|EPI ISL 536563|B.1.1.1|Peru|2020-04-01	0.0004060469	South America
South America|hCoV-19/Colombia/HUI-GUR-0900/2020|EPI ISL 447752|B.1|Colombia|2020-03-30	South America|hCoV-19/Peru/LAM-INS-170/2020|EPI ISL 536563|B.1.1.1|Peru|2020-04-01	0.0005080105	South America
South America|hCoV-19/Colombia/CHO-GUR-0787/2020|EPI ISL 447750|B.1|Colombia|2020-03-30	South America|hCoV-19/Peru/LAM-INS-170/2020|EPI ISL 536563|B.1.1.1|Peru|2020-04-01	0.0004399295	South America
South America|hCoV-19/Brazil/RJ-899/2020|EPI ISL 456071|B.1.1.33|Brazil|2020-03-30	South America|hCoV-19/Peru/LAM-INS-170/2020|EPI ISL 536563|B.1.1.1|Peru|2020-04-01	0.0003384084	South America
South America|hCoV-19/Colombia/NAR-INS-94679/2020|EPI ISL 498162|A.2|Colombia|2020-03-30	South America|hCoV-19/Peru/LAM-INS-170/2020|EPI ISL 536563|B.1.1.1|Peru|2020-04-01	0.0007446901	South America
South America|hCoV-19/Colombia/ATL-INS-88712/2020|EPI ISL 498156|B.1.5|Colombia|2020-03-30	South America|hCoV-19/Peru/LAM-INS-170/2020|EPI ISL 536563|B.1.1.1|Peru|2020-04-01	0.0003722187	South America
South America|hCoV-19/Chile/VS-ISPCH-5/2020|EPI ISL 445337|B.1|Chile|2020-03-30	South America|hCoV-19/Peru/LAM-INS-170/2020|EPI ISL 536563|B.1.1.1|Peru|2020-04-01	0.0004399386	South America
South America|hCoV-19/Colombia/BOY-INS-88859/2020|EPI ISL 498157|B.1.255|Colombia|2020-03-30	South America|hCoV-19/Peru/LAM-INS-170/2020|EPI ISL 536563|B.1.1.1|Peru|2020-04-01	0.0004061018	South America
South America|hCoV-19/Colombia/BOL-INS-94411/2020|EPI ISL 498161|B.1|Colombia|2020-03-30	South America|hCoV-19/Peru/LAM-INS-170/2020|EPI ISL 536563|B.1.1.1|Peru|2020-04-01	0.0004399683	South America
South America|hCoV-19/Brazil/RJ-0252/2020|EPI ISL 470620|B.1.1.33|Brazil|2020-03-30	South America|hCoV-19/Peru/LAM-INS-170/2020|EPI ISL 536563|B.1.1.1|Peru|2020-04-01	0.0003414916	South America
South America|hCoV-19/Brazil/CE-L16-CD344/2020|EPI ISL 476288|B.1.5|Brazil|2020-03-30	South America|hCoV-19/Peru/LAM-INS-170/2020|EPI ISL 536563|B.1.1.1|Peru|2020-04-01	0.0004100930	South America
South America|hCoV-19/Brazil/CE-L16-CD346/2020|EPI ISL 476289|B.1.212|Brazil|2020-03-30	South America|hCoV-19/Peru/LAM-INS-170/2020|EPI ISL 536563|B.1.1.1|Peru|2020-04-01	0.0005127167	South America
South America|hCoV-19/Ecuador/HGSQ-USFQ-018/2020|EPI ISL 422563|B.1.1|Ecuador|2020-03-30	South America|hCoV-19/Peru/LAM-INS-170/2020|EPI ISL 536563|B.1.1.1|Peru|2020-04-01	0.0003119445	South America
South America|hCoV-19/Brazil/SP-L15-CD272/2020|EPI ISL 476265|B.1.255|Brazil|2020-03-30	South America|hCoV-19/Peru/LAM-INS-170/2020|EPI ISL 536563|B.1.1.1|Peru|2020-04-01	0.0004131471	South America
South America|hCoV-19/Brazil/SC-L16-CD350/2020|EPI ISL 476292|B.1.1.33|Brazil|2020-03-30	South America|hCoV-19/Peru/LAM-INS-170/2020|EPI ISL 536563|B.1.1.1|Peru|2020-04-01	0.0003098149	South America
South America|hCoV-19/Brazil/SP-L16-CD339/2020|EPI ISL 476286|B.1.1.33|Brazil|2020-03-30	South America|hCoV-19/Peru/LAM-INS-170/2020|EPI ISL 536563|B.1.1.1|Peru|2020-04-01	0.0003098469	South America
South America|hCoV-19/Brazil/SP-L15-CD274/2020|EPI ISL 476267|B.1.1|Brazil|2020-03-30	South America|hCoV-19/Peru/LAM-INS-170/2020|EPI ISL 536563|B.1.1.1|Peru|2020-04-01	0.0003474488	South America
South America|hCoV-19/Uruguay/UY-NYUMC866/2020|EPI ISL 457962|B.1.1.1|Uruguay|2020-03-30	South America|hCoV-19/Peru/LAM-INS-170/2020|EPI ISL 536563|B.1.1.1|Peru|2020-04-01	0.0002102834	South America
South America|hCoV-19/Brazil/SP-L15-CD283/2020|EPI ISL 476274|B.1.1.33|Brazil|2020-03-30	South America|hCoV-19/Peru/LAM-INS-170/2020|EPI ISL 536563|B.1.1.1|Peru|2020-04-01	0.0002804248	South America
South America|hCoV-19/Colombia/HUI-GUR-0920/2020|EPI ISL 447753|B.1.5|Colombia|2020-03-30	South America|hCoV-19/Peru/LAM-INS-170/2020|EPI ISL 536563|B.1.1.1|Peru|2020-04-01	0.0004233243	South America
South America|hCoV-19/Peru/ANC-INS-132/2020|EPI ISL 536529|B.1.1.1|Peru|2020-03-31	South America|hCoV-19/Peru/LAM-INS-170/2020|EPI ISL 536563|B.1.1.1|Peru|2020-04-01	0.0002368053	South America
South America|hCoV-19/Argentina/PAIS-A0009/2020|EPI ISL 430801|B.1.5|Argentina|2020-03-31	South America|hCoV-19/Peru/LAM-INS-170/2020|EPI ISL 536563|B.1.1.1|Peru|2020-04-01	0.0003721936	South America
South America|hCoV-19/Brazil/SP-122/2020|EPI ISL 515522|B.1.1.33|Brazil|2020-03-31	South America|hCoV-19/Peru/LAM-INS-170/2020|EPI ISL 536563|B.1.1.1|Peru|2020-04-01	0.0003044704	South America
South America|hCoV-19/Argentina/PAIS-A0011/2020|EPI ISL 430802|B.1.1|Argentina|2020-03-31	South America|hCoV-19/Peru/LAM-INS-170/2020|EPI ISL 536563|B.1.1.1|Peru|2020-04-01	0.0002706470	South America
South America|hCoV-19/Colombia/RIS-GUV-92087/2020|EPI ISL 447760|B.1.8|Colombia|2020-03-31	South America|hCoV-19/Peru/LAM-INS-170/2020|EPI ISL 536563|B.1.1.1|Peru|2020-04-01	0.0003722061	South America
South America|hCoV-19/Colombia/HUI-GUV-92061/2020|EPI ISL 447759|B.1.5|Colombia|2020-03-31	South America|hCoV-19/Peru/LAM-INS-170/2020|EPI ISL 536563|B.1.1.1|Peru|2020-04-01	0.0003723195	South America
South America|hCoV-19/Colombia/VAC-GUV-92034/2020|EPI ISL 447755|B.1.5|Colombia|2020-03-31	South America|hCoV-19/Peru/LAM-INS-170/2020|EPI ISL 536563|B.1.1.1|Peru|2020-04-01	0.0004400840	South America
South America|hCoV-19/Colombia/VAC-GUV-92042/2020|EPI ISL 447756|B.1.5|Colombia|2020-03-31	South America|hCoV-19/Peru/LAM-INS-170/2020|EPI ISL 536563|B.1.1.1|Peru|2020-04-01	0.0003723826	South America
South America|hCoV-19/Peru/ICA-INS-040/2020|EPI ISL 491462|B.1.1.1|Peru|2020-03-31	South America|hCoV-19/Peru/LAM-INS-170/2020|EPI ISL 536563|B.1.1.1|Peru|2020-04-01	0.0002043195	South America
South America|hCoV-19/Colombia/MAG-INS-95839/2020|EPI ISL 498166|B.1.255|Colombia|2020-03-31	South America|hCoV-19/Peru/LAM-INS-170/2020|EPI ISL 536563|B.1.1.1|Peru|2020-04-01	0.0004399444	South America
South America|hCoV-19/Colombia/CAU-INS-89002/2020|EPI ISL 498159|B.1|Colombia|2020-03-31	South America|hCoV-19/Peru/LAM-INS-170/2020|EPI ISL 536563|B.1.1.1|Peru|2020-04-01	0.0003383758	South America
South America|hCoV-19/Colombia/CES-INS-89781/2020|EPI ISL 498160|B.1.255|Colombia|2020-03-31	South America|hCoV-19/Peru/LAM-INS-170/2020|EPI ISL 536563|B.1.1.1|Peru|2020-04-01	0.0004060881	South America
South America|hCoV-19/Colombia/ANT-GUV-92256/2020|EPI ISL 447768|B.1|Colombia|2020-03-31	South America|hCoV-19/Peru/LAM-INS-170/2020|EPI ISL 536563|B.1.1.1|Peru|2020-04-01	0.0004063906	South America
South America|hCoV-19/Colombia/ANT-GUV-92146/2020|EPI ISL 447761|B|Colombia|2020-03-31	South America|hCoV-19/Peru/LAM-INS-170/2020|EPI ISL 536563|B.1.1.1|Peru|2020-04-01	0.0005086967	South America
South America|hCoV-19/Brazil/MA-L17-CD363/2020|EPI ISL 476309|B.1.1.33|Brazil|2020-03-31	South America|hCoV-19/Peru/LAM-INS-170/2020|EPI ISL 536563|B.1.1.1|Peru|2020-04-01	0.0003442229	South America
South America|hCoV-19/Brazil/BA-L17-CD359/2020|EPI ISL 476305|B.1.1.33|Brazil|2020-03-31	South America|hCoV-19/Peru/LAM-INS-170/2020|EPI ISL 536563|B.1.1.1|Peru|2020-04-01	0.0003442229	South America
South America|hCoV-19/Brazil/PR-L17-CD365/2020|EPI ISL 476311|B.1.1|Brazil|2020-03-31	South America|hCoV-19/Peru/LAM-INS-170/2020|EPI ISL 536563|B.1.1.1|Peru|2020-04-01	0.0002753884	South America
South America|hCoV-19/Brazil/SC-L17-CD372/2020|EPI ISL 476317|B.1.1.33|Brazil|2020-03-31	South America|hCoV-19/Peru/LAM-INS-170/2020|EPI ISL 536563|B.1.1.1|Peru|2020-04-01	0.0003123734	South America
South America|hCoV-19/Brazil/CE-L17-CD361/2020|EPI ISL 476307|B.1.212|Brazil|2020-03-31	South America|hCoV-19/Peru/LAM-INS-170/2020|EPI ISL 536563|B.1.1.1|Peru|2020-04-01	0.0004860192	South America
South America|hCoV-19/Brazil/SP-L17-CD357/2020|EPI ISL 476303|B.1.1.33|Brazil|2020-03-31	South America|hCoV-19/Peru/LAM-INS-170/2020|EPI ISL 536563|B.1.1.1|Peru|2020-04-01	0.0003470895	South America
South America|hCoV-19/Colombia/HUI-GUV-92060/2020|EPI ISL 447758|B.1.5|Colombia|2020-03-31	South America|hCoV-19/Peru/LAM-INS-170/2020|EPI ISL 536563|B.1.1.1|Peru|2020-04-01	0.0003877673	South America
South America|hCoV-19/Peru/CAL-INS-135/2020|EPI ISL 536530|B.1.1|Peru|2020-03-31	South America|hCoV-19/Peru/LAM-INS-170/2020|EPI ISL 536563|B.1.1.1|Peru|2020-04-01	0.0004241224	South America
South America|hCoV-19/Argentina/PAIS-A0012/2020|EPI ISL 430803|B.1.5|Argentina|2020-04-01	South America|hCoV-19/Peru/LAM-INS-170/2020|EPI ISL 536563|B.1.1.1|Peru|2020-04-01	0.0004398840	South America
South America|hCoV-19/Brazil/SP-137/2020|EPI ISL 515543|B.1.1.33|Brazil|2020-04-01	South America|hCoV-19/Peru/LAM-INS-170/2020|EPI ISL 536563|B.1.1.1|Peru|2020-04-01	0.0003383239	South America
South America|hCoV-19/Peru/LAM-INS-126/2020|EPI ISL 536524|C.14|Peru|2020-04-01	South America|hCoV-19/Peru/LAM-INS-170/2020|EPI ISL 536563|B.1.1.1|Peru|2020-04-01	0.0002706540	South America
South America|hCoV-19/Chile/RM-ISPCH-56/2020|EPI ISL 445352|B.1.1.33|Chile|2020-04-01	South America|hCoV-19/Peru/LAM-INS-170/2020|EPI ISL 536563|B.1.1.1|Peru|2020-04-01	0.0003044704	South America
South America|hCoV-19/Peru/JUN-INS-131/2020|EPI ISL 536528|B.1|Peru|2020-04-01	South America|hCoV-19/Peru/LAM-INS-170/2020|EPI ISL 536563|B.1.1.1|Peru|2020-04-01	0.0005075926	South America
South America|hCoV-19/Peru/LAM-INS-125/2020|EPI ISL 536523|C.14|Peru|2020-04-01	South America|hCoV-19/Peru/LAM-INS-170/2020|EPI ISL 536563|B.1.1.1|Peru|2020-04-01	0.0003045069	South America
South America|hCoV-19/Argentina/PAIS-A0013/2020|EPI ISL 430804|B.1.5|Argentina|2020-04-01	South America|hCoV-19/Peru/LAM-INS-170/2020|EPI ISL 536563|B.1.1.1|Peru|2020-04-01	0.0003721936	South America
South America|hCoV-19/Peru/LAM-INS-169/2020|EPI ISL 536562|B.1.1.1|Peru|2020-04-01	South America|hCoV-19/Peru/LAM-INS-170/2020|EPI ISL 536563|B.1.1.1|Peru|2020-04-01	0.0002706540	South America
South America|hCoV-19/Argentina/PAIS-A0014/2020|EPI ISL 430805|B.1.1|Argentina|2020-04-01	South America|hCoV-19/Peru/LAM-INS-170/2020|EPI ISL 536563|B.1.1.1|Peru|2020-04-01	0.0003388211	South America
South America|hCoV-19/Chile/RM-ISPCH-54/2020|EPI ISL 445350|B.1.1.1|Chile|2020-04-01	South America|hCoV-19/Peru/LAM-INS-170/2020|EPI ISL 536563|B.1.1.1|Peru|2020-04-01	0.0002368059	South America
South America|hCoV-19/Brazil/RJ-1065/2020|EPI ISL 456074|B.1.1.33|Brazil|2020-04-01	South America|hCoV-19/Peru/LAM-INS-170/2020|EPI ISL 536563|B.1.1.1|Peru|2020-04-01	0.0003383080	South America
South America|hCoV-19/Brazil/RJ-1056/2020|EPI ISL 456072|B.1.1.33|Brazil|2020-04-01	South America|hCoV-19/Peru/LAM-INS-170/2020|EPI ISL 536563|B.1.1.1|Peru|2020-04-01	0.0003044704	South America
South America|hCoV-19/Colombia/MAG-GVI-93457/2020|EPI ISL 447778|B.1.255|Colombia|2020-04-01	South America|hCoV-19/Peru/LAM-INS-170/2020|EPI ISL 536563|B.1.1.1|Peru|2020-04-01	0.0004399295	South America
South America|hCoV-19/Colombia/VAC-GVI-93366/2020|EPI ISL 447774|B.1|Colombia|2020-04-01	South America|hCoV-19/Peru/LAM-INS-170/2020|EPI ISL 536563|B.1.1.1|Peru|2020-04-01	0.0004061843	South America
South America|hCoV-19/Colombia/ANT-GUV-92250/2020|EPI ISL 447766|B.1|Colombia|2020-04-01	South America|hCoV-19/Peru/LAM-INS-170/2020|EPI ISL 536563|B.1.1.1|Peru|2020-04-01	0.0004061843	South America
South America|hCoV-19/Colombia/VAC-GVI-93467/2020|EPI ISL 447779|B.1.1|Colombia|2020-04-01	South America|hCoV-19/Peru/LAM-INS-170/2020|EPI ISL 536563|B.1.1.1|Peru|2020-04-01	0.0002707259	South America
South America|hCoV-19/Colombia/MAG-GVI-93450/2020|EPI ISL 447777|B.1.255|Colombia|2020-04-01	South America|hCoV-19/Peru/LAM-INS-170/2020|EPI ISL 536563|B.1.1.1|Peru|2020-04-01	0.0003723729	South America
South America|hCoV-19/Colombia/VAC-GVI-93470/2020|EPI ISL 447780|B.1|Colombia|2020-04-01	South America|hCoV-19/Peru/LAM-INS-170/2020|EPI ISL 536563|B.1.1.1|Peru|2020-04-01	0.0004063822	South America
South America|hCoV-19/Colombia/VAC-GVI-93381/2020|EPI ISL 447775|B.1|Colombia|2020-04-01	South America|hCoV-19/Peru/LAM-INS-170/2020|EPI ISL 536563|B.1.1.1|Peru|2020-04-01	0.0003725242	South America
South America|hCoV-19/Peru/LAM-INS-034/2020|EPI ISL 491459|C.14|Peru|2020-04-01	South America|hCoV-19/Peru/LAM-INS-170/2020|EPI ISL 536563|B.1.1.1|Peru|2020-04-01	0.0002383781	South America
South America|hCoV-19/Peru/LIM-INS-060/2020|EPI ISL 524473|B.1.1|Peru|2020-04-01	South America|hCoV-19/Peru/LAM-INS-170/2020|EPI ISL 536563|B.1.1.1|Peru|2020-04-01	0.0002724312	South America
South America|hCoV-19/Peru/LAM-INS-038/2020|EPI ISL 491461|C.14|Peru|2020-04-01	South America|hCoV-19/Peru/LAM-INS-170/2020|EPI ISL 536563|B.1.1.1|Peru|2020-04-01	0.0002724511	South America
South America|hCoV-19/Peru/LAM-INS-035/2020|EPI ISL 491460|B.1.1.1|Peru|2020-04-01	South America|hCoV-19/Peru/LAM-INS-170/2020|EPI ISL 536563|B.1.1.1|Peru|2020-04-01	0.0002383781	South America
South America|hCoV-19/Peru/CAJ-INS-057/2020|EPI ISL 517713|B.1.1.1|Peru|2020-04-01	South America|hCoV-19/Peru/LAM-INS-170/2020|EPI ISL 536563|B.1.1.1|Peru|2020-04-01	0.0002043195	South America
South America|hCoV-19/Chile/RM-ISPCH-53/2020|EPI ISL 449800|B.1.5|Chile|2020-04-01	South America|hCoV-19/Peru/LAM-INS-170/2020|EPI ISL 536563|B.1.1.1|Peru|2020-04-01	0.0007787906	South America
South America|hCoV-19/Brazil/RJ-1058/2020|EPI ISL 456073|B.1.1.33|Brazil|2020-04-01	South America|hCoV-19/Peru/LAM-INS-170/2020|EPI ISL 536563|B.1.1.1|Peru|2020-04-01	0.0003045528	South America
South America|hCoV-19/Colombia/VAC-GVI-93352/2020|EPI ISL 447771|B.1|Colombia|2020-04-01	South America|hCoV-19/Peru/LAM-INS-170/2020|EPI ISL 536563|B.1.1.1|Peru|2020-04-01	0.0003723098	South America
South America|hCoV-19/Colombia/COR-INS-95319/2020|EPI ISL 498163|B.1|Colombia|2020-04-01	South America|hCoV-19/Peru/LAM-INS-170/2020|EPI ISL 536563|B.1.1.1|Peru|2020-04-01	0.0003383872	South America
South America|hCoV-19/Colombia/VAC-INS-96183/2020|EPI ISL 456147|B.1|Colombia|2020-04-01	South America|hCoV-19/Peru/LAM-INS-170/2020|EPI ISL 536563|B.1.1.1|Peru|2020-04-01	0.0004401528	South America
South America|hCoV-19/Colombia/VAC-INS-96176/2020|EPI ISL 456152|B|Colombia|2020-04-01	South America|hCoV-19/Peru/LAM-INS-170/2020|EPI ISL 536563|B.1.1.1|Peru|2020-04-01	0.0006439299	South America
South America|hCoV-19/Peru/JUN-INS-127/2020|EPI ISL 536525|B.1|Peru|2020-04-01	South America|hCoV-19/Peru/LAM-INS-170/2020|EPI ISL 536563|B.1.1.1|Peru|2020-04-01	0.0002713699	South America
South America|hCoV-19/Colombia/ANT-GUV-92252/2020|EPI ISL 447767|B|Colombia|2020-04-01	South America|hCoV-19/Peru/LAM-INS-170/2020|EPI ISL 536563|B.1.1.1|Peru|2020-04-01	0.0006128248	South America
South America|hCoV-19/Colombia/CUN-GVI-93301/2020|EPI ISL 447769|B.1.255|Colombia|2020-04-01	South America|hCoV-19/Peru/LAM-INS-170/2020|EPI ISL 536563|B.1.1.1|Peru|2020-04-01	0.0004768561	South America
South America|hCoV-19/Brazil/SP-01/2020|EPI ISL 412964|B.1.5|Brazil|2020-02-25	South America|hCoV-19/Peru/LAM-INS-171/2020|EPI ISL 536564|B.1.5|Peru|2020-04-01	0.0002034881	South America
South America|hCoV-19/Brazil/SP-02/2020|EPI ISL 413016|B|Brazil|2020-02-28	South America|hCoV-19/Peru/LAM-INS-171/2020|EPI ISL 536564|B.1.5|Peru|2020-04-01	0.0005088838	South America
South America|hCoV-19/Brazil/SP-06/2020|EPI ISL 414015|B.1.5|Brazil|2020-02-29	South America|hCoV-19/Peru/LAM-INS-171/2020|EPI ISL 536564|B.1.5|Peru|2020-04-01	0.0002034881	South America
South America|hCoV-19/Brazil/ES-225/2020|EPI ISL 415128|B.40|Brazil|2020-02-29	South America|hCoV-19/Peru/LAM-INS-171/2020|EPI ISL 536564|B.1.5|Peru|2020-04-01	0.0005428724	South America
South America|hCoV-19/Argentina/PAIS-A0001/2020|EPI ISL 430793|B.1.1|Argentina|2020-03-01	South America|hCoV-19/Peru/LAM-INS-171/2020|EPI ISL 536564|B.1.5|Peru|2020-04-01	0.0003802855	South America
South America|hCoV-19/Brazil/SP-03/2020|EPI ISL 414014|B.1.1|Brazil|2020-03-02	South America|hCoV-19/Peru/LAM-INS-171/2020|EPI ISL 536564|B.1.5|Peru|2020-04-01	0.0003392108	South America
South America|hCoV-19/Brazil/SP-11/2020|EPI ISL 416033|B.3|Brazil|2020-03-03	South America|hCoV-19/Peru/LAM-INS-171/2020|EPI ISL 536564|B.1.5|Peru|2020-04-01	0.0004070627	South America
South America|hCoV-19/Brazil/SP-07/2020|EPI ISL 416028|B.1.1|Brazil|2020-03-03	South America|hCoV-19/Peru/LAM-INS-171/2020|EPI ISL 536564|B.1.5|Peru|2020-04-01	0.0003392108	South America
South America|hCoV-19/Chile/RM-ISPCH-1/2020|EPI ISL 414579|A.2|Chile|2020-03-03	South America|hCoV-19/Peru/LAM-INS-171/2020|EPI ISL 536564|B.1.5|Peru|2020-04-01	0.0005767802	South America
South America|hCoV-19/Brazil/SP-09/2020|EPI ISL 416031|B.1.5|Brazil|2020-03-04	South America|hCoV-19/Peru/LAM-INS-171/2020|EPI ISL 536564|B.1.5|Peru|2020-04-01	0.0002034881	South America
South America|hCoV-19/Brazil/SP-08/2020|EPI ISL 416029|B.1.1|Brazil|2020-03-04	South America|hCoV-19/Peru/LAM-INS-171/2020|EPI ISL 536564|B.1.5|Peru|2020-04-01	0.0003392108	South America
South America|hCoV-19/Brazil/SP-10/2020|EPI ISL 416032|B|Brazil|2020-03-04	South America|hCoV-19/Peru/LAM-INS-171/2020|EPI ISL 536564|B.1.5|Peru|2020-04-01	0.0004409922	South America
South America|hCoV-19/Brazil/SP-04/2020|EPI ISL 414017|B.1.1|Brazil|2020-03-04	South America|hCoV-19/Peru/LAM-INS-171/2020|EPI ISL 536564|B.1.5|Peru|2020-04-01	0.0003392108	South America
South America|hCoV-19/Brazil/SP-12/2020|EPI ISL 416034|B.1.1|Brazil|2020-03-04	South America|hCoV-19/Peru/LAM-INS-171/2020|EPI ISL 536564|B.1.5|Peru|2020-04-01	0.0003731675	South America
South America|hCoV-19/Brazil/RJ-314/2020|EPI ISL 414045|B.1.5|Brazil|2020-03-04	South America|hCoV-19/Peru/LAM-INS-171/2020|EPI ISL 536564|B.1.5|Peru|2020-04-01	0.0002034950	South America
South America|hCoV-19/Brazil/BA-312/2020|EPI ISL 415105|B.1.1|Brazil|2020-03-04	South America|hCoV-19/Peru/LAM-INS-171/2020|EPI ISL 536564|B.1.5|Peru|2020-04-01	0.0003731958	South America
South America|hCoV-19/Brazil/SP-13/2020|EPI ISL 416035|B.1.1|Brazil|2020-03-05	South America|hCoV-19/Peru/LAM-INS-171/2020|EPI ISL 536564|B.1.5|Peru|2020-04-01	0.0003392108	South America
South America|hCoV-19/Chile/LL-ISPCH-1/2020|EPI ISL 445246|B.1.5|Chile|2020-03-05	South America|hCoV-19/Peru/LAM-INS-171/2020|EPI ISL 536564|B.1.5|Peru|2020-04-01	0.0002034881	South America
South America|hCoV-19/Chile/RM-ISPCH-2/2020|EPI ISL 414580|B.1.1|Chile|2020-03-05	South America|hCoV-19/Peru/LAM-INS-171/2020|EPI ISL 536564|B.1.5|Peru|2020-04-01	0.0003392108	South America
South America|hCoV-19/Brazil/RJ-352/2020|EPI ISL 427299|A.2|Brazil|2020-03-05	South America|hCoV-19/Peru/LAM-INS-171/2020|EPI ISL 536564|B.1.5|Peru|2020-04-01	0.0006107173	South America
South America|hCoV-19/Brazil/BA-510/2020|EPI ISL 427293|B.1.1|Brazil|2020-03-06	South America|hCoV-19/Peru/LAM-INS-171/2020|EPI ISL 536564|B.1.5|Peru|2020-04-01	0.0003731578	South America
South America|hCoV-19/Chile/RM-MSHS-op2d1/2020|EPI ISL 415658|A.2|Chile|2020-03-06	South America|hCoV-19/Peru/LAM-INS-171/2020|EPI ISL 536564|B.1.5|Peru|2020-04-01	0.0005767802	South America
South America|hCoV-19/Peru/ARE-INS-026/2020|EPI ISL 491431|B.1|Peru|2020-03-06	South America|hCoV-19/Peru/LAM-INS-171/2020|EPI ISL 536564|B.1.5|Peru|2020-04-01	0.0002731392	South America
South America|hCoV-19/Chile/RM-ISPCH-3/2020|EPI ISL 445245|A.2|Chile|2020-03-06	South America|hCoV-19/Peru/LAM-INS-171/2020|EPI ISL 536564|B.1.5|Peru|2020-04-01	0.0005767802	South America
South America|hCoV-19/Colombia/DC-INS-78390/2020|EPI ISL 418262|B.1.1|Colombia|2020-03-06	South America|hCoV-19/Peru/LAM-INS-171/2020|EPI ISL 536564|B.1.5|Peru|2020-04-01	0.0003493774	South America
South America|hCoV-19/Argentina/C121/2020|EPI ISL 420600|B.1.1|Argentina|2020-03-07	South America|hCoV-19/Peru/LAM-INS-171/2020|EPI ISL 536564|B.1.5|Peru|2020-04-01	0.0003052829	South America
South America|hCoV-19/Chile/RM-MSHS-op3d1/2020|EPI ISL 415660|A.2|Chile|2020-03-07	South America|hCoV-19/Peru/LAM-INS-171/2020|EPI ISL 536564|B.1.5|Peru|2020-04-01	0.0005767607	South America
South America|hCoV-19/Peru/ARE-INS-087/2020|EPI ISL 516626|B.1|Peru|2020-03-07	South America|hCoV-19/Peru/LAM-INS-171/2020|EPI ISL 536564|B.1.5|Peru|2020-04-01	0.0003073031	South America
South America|hCoV-19/Chile/RM-MSHS-op4d1/2020|EPI ISL 415661|A.2|Chile|2020-03-08	South America|hCoV-19/Peru/LAM-INS-171/2020|EPI ISL 536564|B.1.5|Peru|2020-04-01	0.0005767802	South America
South America|hCoV-19/Chile/RM-ISPCH-4/2020|EPI ISL 445247|A.2|Chile|2020-03-08	South America|hCoV-19/Peru/LAM-INS-171/2020|EPI ISL 536564|B.1.5|Peru|2020-04-01	0.0006447261	South America
South America|hCoV-19/Brazil/MG-CV4/2020|EPI ISL 429667|B.1.255|Brazil|2020-03-09	South America|hCoV-19/Peru/LAM-INS-171/2020|EPI ISL 536564|B.1.5|Peru|2020-04-01	0.0003052670	South America
South America|hCoV-19/Chile/RM-ISPCH-6/2020|EPI ISL 445249|B|Chile|2020-03-09	South America|hCoV-19/Peru/LAM-INS-171/2020|EPI ISL 536564|B.1.5|Peru|2020-04-01	0.0004070797	South America
South America|hCoV-19/Chile/RM-ISPCH-9/2020|EPI ISL 445252|B.1.5|Chile|2020-03-09	South America|hCoV-19/Peru/LAM-INS-171/2020|EPI ISL 536564|B.1.5|Peru|2020-04-01	0.0002713494	South America
South America|hCoV-19/Chile/RM-ISPCH-7/2020|EPI ISL 445250|B.1.5|Chile|2020-03-09	South America|hCoV-19/Peru/LAM-INS-171/2020|EPI ISL 536564|B.1.5|Peru|2020-04-01	0.0002374143	South America
South America|hCoV-19/Peru/HUC-INS-008/2020|EPI ISL 489839|B.1.5|Peru|2020-03-09	South America|hCoV-19/Peru/LAM-INS-171/2020|EPI ISL 536564|B.1.5|Peru|2020-04-01	0.0002389864	South America
South America|hCoV-19/Peru/ICA-INS-012/2020|EPI ISL 489989|B.1.5|Peru|2020-03-09	South America|hCoV-19/Peru/LAM-INS-171/2020|EPI ISL 536564|B.1.5|Peru|2020-04-01	0.0002731407	South America
South America|hCoV-19/Chile/RM-ISPCH-5/2020|EPI ISL 445248|B.1.5|Chile|2020-03-09	South America|hCoV-19/Peru/LAM-INS-171/2020|EPI ISL 536564|B.1.5|Peru|2020-04-01	0.0002374223	South America
South America|hCoV-19/Brazil/SP-L12-CD28/2020|EPI ISL 476221|B.1.1.33|Brazil|2020-03-09	South America|hCoV-19/Peru/LAM-INS-171/2020|EPI ISL 536564|B.1.5|Peru|2020-04-01	0.0003768470	South America
South America|hCoV-19/Ecuador/HEE-01/2020|EPI ISL 417482|B|Ecuador|2020-03-09	South America|hCoV-19/Peru/LAM-INS-171/2020|EPI ISL 536564|B.1.5|Peru|2020-04-01	0.0004234182	South America
South America|hCoV-19/Chile/RM-ISPCH-8/2020|EPI ISL 445251|B.1.1|Chile|2020-03-10	South America|hCoV-19/Peru/LAM-INS-171/2020|EPI ISL 536564|B.1.5|Peru|2020-04-01	0.0004070718	South America
South America|hCoV-19/Peru/LIM-010/2020|EPI ISL 415787|B.1.1|Peru|2020-03-10	South America|hCoV-19/Peru/LAM-INS-171/2020|EPI ISL 536564|B.1.5|Peru|2020-04-01	0.0003731500	South America
South America|hCoV-19/Chile/RM-ISPCH-16/2020|EPI ISL 445259|A.2|Chile|2020-03-10	South America|hCoV-19/Peru/LAM-INS-171/2020|EPI ISL 536564|B.1.5|Peru|2020-04-01	0.0005767607	South America
South America|hCoV-19/Chile/RM-ISPCH-10/2020|EPI ISL 445253|B.1.255|Chile|2020-03-10	South America|hCoV-19/Peru/LAM-INS-171/2020|EPI ISL 536564|B.1.5|Peru|2020-04-01	0.0002713423	South America
South America|hCoV-19/Chile/RM-ISPCH-12/2020|EPI ISL 445255|B.1.1.10|Chile|2020-03-10	South America|hCoV-19/Peru/LAM-INS-171/2020|EPI ISL 536564|B.1.5|Peru|2020-04-01	0.0004070818	South America
South America|hCoV-19/Brazil/SC-769/2020|EPI ISL 427306|B.1|Brazil|2020-03-10	South America|hCoV-19/Peru/LAM-INS-171/2020|EPI ISL 536564|B.1.5|Peru|2020-04-01	0.0002713423	South America
South America|hCoV-19/Brazil/SC-766/2020|EPI ISL 427305|B.6|Brazil|2020-03-10	South America|hCoV-19/Peru/LAM-INS-171/2020|EPI ISL 536564|B.1.5|Peru|2020-04-01	0.0005428214	South America
South America|hCoV-19/Peru/LIM-INS-016/2020|EPI ISL 490315|B.1.1|Peru|2020-03-10	South America|hCoV-19/Peru/LAM-INS-171/2020|EPI ISL 536564|B.1.5|Peru|2020-04-01	0.0003756393	South America
South America|hCoV-19/Chile/RM-ISPCH-13/2020|EPI ISL 445256|B.1.1|Chile|2020-03-10	South America|hCoV-19/Peru/LAM-INS-171/2020|EPI ISL 536564|B.1.5|Peru|2020-04-01	0.0004071370	South America
South America|hCoV-19/Chile/RM-ISPCH-18/2020|EPI ISL 445261|B.1.5|Chile|2020-03-11	South America|hCoV-19/Peru/LAM-INS-171/2020|EPI ISL 536564|B.1.5|Peru|2020-04-01	0.0002713494	South America
South America|hCoV-19/Peru/LIM-INS-160/2020|EPI ISL 536553|B.1.5|Peru|2020-03-11	South America|hCoV-19/Peru/LAM-INS-171/2020|EPI ISL 536564|B.1.5|Peru|2020-04-01	0.0004410566	South America
South America|hCoV-19/Chile/BI-ISPCH-3/2020|EPI ISL 445332|B.1.5|Chile|2020-03-11	South America|hCoV-19/Peru/LAM-INS-171/2020|EPI ISL 536564|B.1.5|Peru|2020-04-01	0.0003052749	South America
South America|hCoV-19/Chile/RM-ISPCH-22/2020|EPI ISL 445265|B.1.5|Chile|2020-03-11	South America|hCoV-19/Peru/LAM-INS-171/2020|EPI ISL 536564|B.1.5|Peru|2020-04-01	0.0002374143	South America
South America|hCoV-19/Brazil/RJ-477/2020|EPI ISL 427300|B.1.1|Brazil|2020-03-11	South America|hCoV-19/Peru/LAM-INS-171/2020|EPI ISL 536564|B.1.5|Peru|2020-04-01	0.0003392197	South America
South America|hCoV-19/Chile/RM-ISPCH-19/2020|EPI ISL 445262|B.1.5|Chile|2020-03-11	South America|hCoV-19/Peru/LAM-INS-171/2020|EPI ISL 536564|B.1.5|Peru|2020-04-01	0.0002374193	South America
South America|hCoV-19/Brazil/RJ-477i/2020|EPI ISL 427301|B.1.1|Brazil|2020-03-11	South America|hCoV-19/Peru/LAM-INS-171/2020|EPI ISL 536564|B.1.5|Peru|2020-04-01	0.0003392197	South America
South America|hCoV-19/Peru/LIM-INS-011/2020|EPI ISL 489988|A.2|Peru|2020-03-11	South America|hCoV-19/Peru/LAM-INS-171/2020|EPI ISL 536564|B.1.5|Peru|2020-04-01	0.0005805812	South America
South America|hCoV-19/Peru/LIM-INS-015/2020|EPI ISL 490209|B.1.5|Peru|2020-03-11	South America|hCoV-19/Peru/LAM-INS-171/2020|EPI ISL 536564|B.1.5|Peru|2020-04-01	0.0004097974	South America
South America|hCoV-19/Peru/LIM-INS-006/2020|EPI ISL 489838|B.1.1|Peru|2020-03-11	South America|hCoV-19/Peru/LAM-INS-171/2020|EPI ISL 536564|B.1.5|Peru|2020-04-01	0.0003414574	South America
South America|hCoV-19/Chile/RM-ISPCH-15/2020|EPI ISL 445258|A.2|Chile|2020-03-11	South America|hCoV-19/Peru/LAM-INS-171/2020|EPI ISL 536564|B.1.5|Peru|2020-04-01	0.0005767802	South America
South America|hCoV-19/Chile/RM-ISPCH-17/2020|EPI ISL 445260|A.2|Chile|2020-03-11	South America|hCoV-19/Peru/LAM-INS-171/2020|EPI ISL 536564|B.1.5|Peru|2020-04-01	0.0006446655	South America
South America|hCoV-19/Chile/RM-ISPCH-20/2020|EPI ISL 445263|B.1.5|Chile|2020-03-11	South America|hCoV-19/Peru/LAM-INS-171/2020|EPI ISL 536564|B.1.5|Peru|2020-04-01	0.0002374304	South America
South America|hCoV-19/Brazil/MG-CV12/2020|EPI ISL 429674|B.1|Brazil|2020-03-11	South America|hCoV-19/Peru/LAM-INS-171/2020|EPI ISL 536564|B.1.5|Peru|2020-04-01	0.0003922330	South America
South America|hCoV-19/Chile/BI-ISPCH-2/2020|EPI ISL 445331|B.1.1|Chile|2020-03-12	South America|hCoV-19/Peru/LAM-INS-171/2020|EPI ISL 536564|B.1.5|Peru|2020-04-01	0.0003392196	South America
South America|hCoV-19/Chile/BI-ISPCH-2-2/2020|EPI ISL 445333|B.1.5|Chile|2020-03-12	South America|hCoV-19/Peru/LAM-INS-171/2020|EPI ISL 536564|B.1.5|Peru|2020-04-01	0.0002713366	South America
South America|hCoV-19/Chile/RM-ISPCH-21/2020|EPI ISL 445264|B.1.1.10|Chile|2020-03-12	South America|hCoV-19/Peru/LAM-INS-171/2020|EPI ISL 536564|B.1.5|Peru|2020-04-01	0.0004070818	South America
South America|hCoV-19/Brazil/SE-6535/2020|EPI ISL 541375|B.1.5|Brazil|2020-03-12	South America|hCoV-19/Peru/LAM-INS-171/2020|EPI ISL 536564|B.1.5|Peru|2020-04-01	0.0002713494	South America
South America|hCoV-19/Brazil/SC-770/2020|EPI ISL 541370|B.1.1.33|Brazil|2020-03-12	South America|hCoV-19/Peru/LAM-INS-171/2020|EPI ISL 536564|B.1.5|Peru|2020-04-01	0.0004070818	South America
South America|hCoV-19/Chile/ML-CMM-25343/2020|EPI ISL 459863|A|Chile|2020-03-12	South America|hCoV-19/Peru/LAM-INS-171/2020|EPI ISL 536564|B.1.5|Peru|2020-04-01	0.0004070690	South America
South America|hCoV-19/Colombia/DC-INS-79190/2020|EPI ISL 456120|B.1.5|Colombia|2020-03-12	South America|hCoV-19/Peru/LAM-INS-171/2020|EPI ISL 536564|B.1.5|Peru|2020-04-01	0.0002732360	South America
South America|hCoV-19/Brazil/UN-HIAE-SP03/2020|EPI ISL 486427|B.1.1.33|Brazil|2020-03-13	South America|hCoV-19/Peru/LAM-INS-171/2020|EPI ISL 536564|B.1.5|Peru|2020-04-01	0.0004749376	South America
South America|hCoV-19/Peru/LIM-INS-150/2020|EPI ISL 536545|B|Peru|2020-03-13	South America|hCoV-19/Peru/LAM-INS-171/2020|EPI ISL 536564|B.1.5|Peru|2020-04-01	0.0004749476	South America
South America|hCoV-19/Chile/BI-ISPCH-1/2020|EPI ISL 445271|B.1.1|Chile|2020-03-13	South America|hCoV-19/Peru/LAM-INS-171/2020|EPI ISL 536564|B.1.5|Peru|2020-04-01	0.0003392197	South America
South America|hCoV-19/Aruba/AW-RIVM-10101/2020|EPI ISL 547445|B.40|Aruba|2020-03-13	South America|hCoV-19/Peru/LAM-INS-171/2020|EPI ISL 536564|B.1.5|Peru|2020-04-01	0.0005428356	South America
South America|hCoV-19/Brazil/MG-CV6/2020|EPI ISL 429669|B.1|Brazil|2020-03-13	South America|hCoV-19/Peru/LAM-INS-171/2020|EPI ISL 536564|B.1.5|Peru|2020-04-01	0.0003052670	South America
South America|hCoV-19/Brazil/DF-615i/2020|EPI ISL 427294|B.1.1.33|Brazil|2020-03-13	South America|hCoV-19/Peru/LAM-INS-171/2020|EPI ISL 536564|B.1.5|Peru|2020-04-01	0.0003731403	South America
South America|hCoV-19/Brazil/SC-771/2020|EPI ISL 541371|B.1.5|Brazil|2020-03-13	South America|hCoV-19/Peru/LAM-INS-171/2020|EPI ISL 536564|B.1.5|Peru|2020-04-01	0.0002375351	South America
South America|hCoV-19/Peru/LAM-INS-073/2020|EPI ISL 523994|B.1.1|Peru|2020-03-13	South America|hCoV-19/Peru/LAM-INS-171/2020|EPI ISL 536564|B.1.5|Peru|2020-04-01	0.0004097673	South America
South America|hCoV-19/Peru/CAJ-INS-061/2020|EPI ISL 517770|B.1.1.1|Peru|2020-03-13	South America|hCoV-19/Peru/LAM-INS-171/2020|EPI ISL 536564|B.1.5|Peru|2020-04-01	0.0004097920	South America
South America|hCoV-19/Brazil/DF-0001/2020|EPI ISL 426580|B.1.1|Brazil|2020-03-13	South America|hCoV-19/Peru/LAM-INS-171/2020|EPI ISL 536564|B.1.5|Peru|2020-04-01	0.0003412245	South America
South America|hCoV-19/Brazil/GO-0207/2020|EPI ISL 470574|B.40|Brazil|2020-03-13	South America|hCoV-19/Peru/LAM-INS-171/2020|EPI ISL 536564|B.1.5|Peru|2020-04-01	0.0005175163	South America
South America|hCoV-19/Brazil/MG-CV8/2020|EPI ISL 429671|B.1.1|Brazil|2020-03-13	South America|hCoV-19/Peru/LAM-INS-171/2020|EPI ISL 536564|B.1.5|Peru|2020-04-01	0.0005561693	South America
South America|hCoV-19/Chile/MA-ISPCH-1/2020|EPI ISL 445268|B.1.98|Chile|2020-03-14	South America|hCoV-19/Peru/LAM-INS-171/2020|EPI ISL 536564|B.1.5|Peru|2020-04-01	0.0002374079	South America
South America|hCoV-19/Brazil/RN-IEC-162277/2020|EPI ISL 524798|B.1.1.33|Brazil|2020-03-14	South America|hCoV-19/Peru/LAM-INS-171/2020|EPI ISL 536564|B.1.5|Peru|2020-04-01	0.0003731403	South America
South America|hCoV-19/Peru/LIM-INS-159/2020|EPI ISL 536552|B.1.1|Peru|2020-03-14	South America|hCoV-19/Peru/LAM-INS-171/2020|EPI ISL 536564|B.1.5|Peru|2020-04-01	0.0003052829	South America
South America|hCoV-19/Peru/LIM-INS-147/2020|EPI ISL 536542|B.1.1|Peru|2020-03-14	South America|hCoV-19/Peru/LAM-INS-171/2020|EPI ISL 536564|B.1.5|Peru|2020-04-01	0.0003731402	South America
South America|hCoV-19/Chile/RM-CMM-23741/2020|EPI ISL 468752|B.1.1.33|Chile|2020-03-14	South America|hCoV-19/Peru/LAM-INS-171/2020|EPI ISL 536564|B.1.5|Peru|2020-04-01	0.0003731403	South America
South America|hCoV-19/Chile/AR-ISPCH-1/2020|EPI ISL 445270|B.1.1|Chile|2020-03-14	South America|hCoV-19/Peru/LAM-INS-171/2020|EPI ISL 536564|B.1.5|Peru|2020-04-01	0.0003731675	South America
South America|hCoV-19/Chile/VS-ISPCH-2/2020|EPI ISL 445285|B.1.255|Chile|2020-03-14	South America|hCoV-19/Peru/LAM-INS-171/2020|EPI ISL 536564|B.1.5|Peru|2020-04-01	0.0002713515	South America
South America|hCoV-19/Chile/RM-ISPCH-24/2020|EPI ISL 445303|B|Chile|2020-03-14	South America|hCoV-19/Peru/LAM-INS-171/2020|EPI ISL 536564|B.1.5|Peru|2020-04-01	0.0004749798	South America
South America|hCoV-19/Colombia/ATL-INS-79743/2020|EPI ISL 456145|B.1.5|Colombia|2020-03-14	South America|hCoV-19/Peru/LAM-INS-171/2020|EPI ISL 536564|B.1.5|Peru|2020-04-01	0.0002397721	South America
South America|hCoV-19/Brazil/MG-0211/2020|EPI ISL 470578|B.1.1|Brazil|2020-03-14	South America|hCoV-19/Peru/LAM-INS-171/2020|EPI ISL 536564|B.1.5|Peru|2020-04-01	0.0003485251	South America
South America|hCoV-19/Colombia/VAC-INS-79773/2020|EPI ISL 456134|B.1.5|Colombia|2020-03-14	South America|hCoV-19/Peru/LAM-INS-171/2020|EPI ISL 536564|B.1.5|Peru|2020-04-01	0.0002445032	South America
South America|hCoV-19/Colombia/VAC-INS-79779/2020|EPI ISL 456135|B.1.5|Colombia|2020-03-14	South America|hCoV-19/Peru/LAM-INS-171/2020|EPI ISL 536564|B.1.5|Peru|2020-04-01	0.0002448708	South America
South America|hCoV-19/Brazil/MG-0212/2020|EPI ISL 470579|B.1.5|Brazil|2020-03-14	South America|hCoV-19/Peru/LAM-INS-171/2020|EPI ISL 536564|B.1.5|Peru|2020-04-01	0.0002138884	South America
South America|hCoV-19/Brazil/CE-L10-CD171/2020|EPI ISL 476184|B.1.5|Brazil|2020-03-14	South America|hCoV-19/Peru/LAM-INS-171/2020|EPI ISL 536564|B.1.5|Peru|2020-04-01	0.0002872660	South America
South America|hCoV-19/Colombia/VAC-INS-79929/2020|EPI ISL 456136|B.1|Colombia|2020-03-14	South America|hCoV-19/Peru/LAM-INS-171/2020|EPI ISL 536564|B.1.5|Peru|2020-04-01	0.0003204298	South America
South America|hCoV-19/Chile/BI-CMM-25338/2020|EPI ISL 468760|B.1.1|Chile|2020-03-15	South America|hCoV-19/Peru/LAM-INS-171/2020|EPI ISL 536564|B.1.5|Peru|2020-04-01	0.0003392201	South America
South America|hCoV-19/Chile/LI-ISPCH-3/2020|EPI ISL 445275|B.1.1|Chile|2020-03-15	South America|hCoV-19/Peru/LAM-INS-171/2020|EPI ISL 536564|B.1.5|Peru|2020-04-01	0.0003731675	South America
South America|hCoV-19/Colombia/VAC-INS-79965/2020|EPI ISL 456150|B.1.5|Colombia|2020-03-15	South America|hCoV-19/Peru/LAM-INS-171/2020|EPI ISL 536564|B.1.5|Peru|2020-04-01	0.0003052749	South America
South America|hCoV-19/Chile/RM-CMM-27991/2020|EPI ISL 459857|B.1.5|Chile|2020-03-15	South America|hCoV-19/Peru/LAM-INS-171/2020|EPI ISL 536564|B.1.5|Peru|2020-04-01	0.0002374143	South America
South America|hCoV-19/Chile/LI-ISPCH-2/2020|EPI ISL 445274|B|Chile|2020-03-15	South America|hCoV-19/Peru/LAM-INS-171/2020|EPI ISL 536564|B.1.5|Peru|2020-04-01	0.0003731509	South America
South America|hCoV-19/Chile/LI-ISPCH-4/2020|EPI ISL 445276|B.1.1|Chile|2020-03-15	South America|hCoV-19/Peru/LAM-INS-171/2020|EPI ISL 536564|B.1.5|Peru|2020-04-01	0.0003731802	South America
South America|hCoV-19/Chile/MA-ISPCH-2/2020|EPI ISL 445269|B.1.98|Chile|2020-03-15	South America|hCoV-19/Peru/LAM-INS-171/2020|EPI ISL 536564|B.1.5|Peru|2020-04-01	0.0002374161	South America
South America|hCoV-19/Chile/VS-ISPCH-1/2020|EPI ISL 445272|B.1.5|Chile|2020-03-15	South America|hCoV-19/Peru/LAM-INS-171/2020|EPI ISL 536564|B.1.5|Peru|2020-04-01	0.0002374161	South America
South America|hCoV-19/Colombia/SAN-INS-80123/2020|EPI ISL 456149|B.1.1|Colombia|2020-03-15	South America|hCoV-19/Peru/LAM-INS-171/2020|EPI ISL 536564|B.1.5|Peru|2020-04-01	0.0003393604	South America
South America|hCoV-19/Brazil/RJ-MD63-1b/2020|EPI ISL 528638|B.1.1.33|Brazil|2020-03-16	South America|hCoV-19/Peru/LAM-INS-171/2020|EPI ISL 536564|B.1.5|Peru|2020-04-01	0.0003731402	South America
South America|hCoV-19/Chile/LI-ISPCH-1/2020|EPI ISL 445273|B.1.5|Chile|2020-03-16	South America|hCoV-19/Peru/LAM-INS-171/2020|EPI ISL 536564|B.1.5|Peru|2020-04-01	0.0003052749	South America
South America|hCoV-19/Chile/LI-ISPCH-5/2020|EPI ISL 445277|B.1.1|Chile|2020-03-16	South America|hCoV-19/Peru/LAM-INS-171/2020|EPI ISL 536564|B.1.5|Peru|2020-04-01	0.0003731675	South America
South America|hCoV-19/Chile/RM-ISPCH-26/2020|EPI ISL 445305|B.1|Chile|2020-03-16	South America|hCoV-19/Peru/LAM-INS-171/2020|EPI ISL 536564|B.1.5|Peru|2020-04-01	0.0003392019	South America
South America|hCoV-19/Chile/RM-ISPCH-28/2020|EPI ISL 445307|B.1|Chile|2020-03-16	South America|hCoV-19/Peru/LAM-INS-171/2020|EPI ISL 536564|B.1.5|Peru|2020-04-01	0.0003052749	South America
South America|hCoV-19/Chile/LI-ISPCH-6/2020|EPI ISL 445278|B.1.5|Chile|2020-03-16	South America|hCoV-19/Peru/LAM-INS-171/2020|EPI ISL 536564|B.1.5|Peru|2020-04-01	0.0002713366	South America
South America|hCoV-19/Brazil/RJ-MD63-1a/2020|EPI ISL 528637|B.1.1.33|Brazil|2020-03-16	South America|hCoV-19/Peru/LAM-INS-171/2020|EPI ISL 536564|B.1.5|Peru|2020-04-01	0.0004410359	South America
South America|hCoV-19/Peru/LIM-INS-143/2020|EPI ISL 536538|B.1.1.1|Peru|2020-03-16	South America|hCoV-19/Peru/LAM-INS-171/2020|EPI ISL 536564|B.1.5|Peru|2020-04-01	0.0004749722	South America
South America|hCoV-19/Brazil/MG-CV21/2020|EPI ISL 429681|B.1|Brazil|2020-03-16	South America|hCoV-19/Peru/LAM-INS-171/2020|EPI ISL 536564|B.1.5|Peru|2020-04-01	0.0003052669	South America
South America|hCoV-19/Chile/RM-ISPCH-30/2020|EPI ISL 445309|B.1.5|Chile|2020-03-16	South America|hCoV-19/Peru/LAM-INS-171/2020|EPI ISL 536564|B.1.5|Peru|2020-04-01	0.0002374143	South America
South America|hCoV-19/Brazil/AM-02/2020|EPI ISL 417034|A.2|Brazil|2020-03-16	South America|hCoV-19/Peru/LAM-INS-171/2020|EPI ISL 536564|B.1.5|Peru|2020-04-01	0.0006446436	South America
South America|hCoV-19/Brazil/MG-CV16/2020|EPI ISL 429676|B.1.1|Brazil|2020-03-16	South America|hCoV-19/Peru/LAM-INS-171/2020|EPI ISL 536564|B.1.5|Peru|2020-04-01	0.0004421852	South America
South America|hCoV-19/Peru/LAM-INS-071/2020|EPI ISL 523954|B.1.1.1|Peru|2020-03-16	South America|hCoV-19/Peru/LAM-INS-171/2020|EPI ISL 536564|B.1.5|Peru|2020-04-01	0.0004093726	South America
South America|hCoV-19/Peru/ANC-INS-066/2020|EPI ISL 516987|B.1.1.1|Peru|2020-03-16	South America|hCoV-19/Peru/LAM-INS-171/2020|EPI ISL 536564|B.1.5|Peru|2020-04-01	0.0004097780	South America
South America|hCoV-19/Chile/RM-ISPCH-29/2020|EPI ISL 445308|B.1.5|Chile|2020-03-16	South America|hCoV-19/Peru/LAM-INS-171/2020|EPI ISL 536564|B.1.5|Peru|2020-04-01	0.0002374223	South America
South America|hCoV-19/Brazil/PR-5619/2020|EPI ISL 541342|B.1|Brazil|2020-03-16	South America|hCoV-19/Peru/LAM-INS-171/2020|EPI ISL 536564|B.1.5|Peru|2020-04-01	0.0003052773	South America
South America|hCoV-19/Colombia/RIS-INS-80245/2020|EPI ISL 456155|B.1.5|Colombia|2020-03-16	South America|hCoV-19/Peru/LAM-INS-171/2020|EPI ISL 536564|B.1.5|Peru|2020-04-01	0.0003053370	South America
South America|hCoV-19/Colombia/VAC-INS-79943/2020|EPI ISL 456138|B.1.5|Colombia|2020-03-16	South America|hCoV-19/Peru/LAM-INS-171/2020|EPI ISL 536564|B.1.5|Peru|2020-04-01	0.0003067457	South America
South America|hCoV-19/Colombia/BOL-INS-80191/2020|EPI ISL 456122|B.1|Colombia|2020-03-16	South America|hCoV-19/Peru/LAM-INS-171/2020|EPI ISL 536564|B.1.5|Peru|2020-04-01	0.0002779209	South America
South America|hCoV-19/Peru/LIM-INS-141/2020|EPI ISL 536536|B|Peru|2020-03-16	South America|hCoV-19/Peru/LAM-INS-171/2020|EPI ISL 536564|B.1.5|Peru|2020-04-01	0.0004510110	South America
South America|hCoV-19/Brazil/RJ-L10-CD158/2020|EPI ISL 476180|B.1.1.33|Brazil|2020-03-16	South America|hCoV-19/Peru/LAM-INS-171/2020|EPI ISL 536564|B.1.5|Peru|2020-04-01	0.0003889431	South America
South America|hCoV-19/Brazil/RJ-L10-CD154/2020|EPI ISL 476178|B.1.1.33|Brazil|2020-03-16	South America|hCoV-19/Peru/LAM-INS-171/2020|EPI ISL 536564|B.1.5|Peru|2020-04-01	0.0004636867	South America
South America|hCoV-19/Brazil/RS-L11-CD180/2020|EPI ISL 476192|B.1.1.33|Brazil|2020-03-16	South America|hCoV-19/Peru/LAM-INS-171/2020|EPI ISL 536564|B.1.5|Peru|2020-04-01	0.0003923125	South America
South America|hCoV-19/Brazil/MG-CV19/2020|EPI ISL 429679|B.1.1|Brazil|2020-03-16	South America|hCoV-19/Peru/LAM-INS-171/2020|EPI ISL 536564|B.1.5|Peru|2020-04-01	0.0004675143	South America
South America|hCoV-19/Chile/MA-ISPCH-3/2020|EPI ISL 445280|B.1.98|Chile|2020-03-17	South America|hCoV-19/Peru/LAM-INS-171/2020|EPI ISL 536564|B.1.5|Peru|2020-04-01	0.0002374078	South America
South America|hCoV-19/Brazil/MG-CV31/2020|EPI ISL 429687|B.1|Brazil|2020-03-17	South America|hCoV-19/Peru/LAM-INS-171/2020|EPI ISL 536564|B.1.5|Peru|2020-04-01	0.0003392338	South America
South America|hCoV-19/Chile/RM-CMM-26639/2020|EPI ISL 459858|A.2|Chile|2020-03-17	South America|hCoV-19/Peru/LAM-INS-171/2020|EPI ISL 536564|B.1.5|Peru|2020-04-01	0.0006446604	South America
South America|hCoV-19/Chile/RM-ISPCH-35/2020|EPI ISL 445314|B.1|Chile|2020-03-17	South America|hCoV-19/Peru/LAM-INS-171/2020|EPI ISL 536564|B.1.5|Peru|2020-04-01	0.0002713494	South America
South America|hCoV-19/Peru/LIM-INS-138/2020|EPI ISL 536533|B.1.1|Peru|2020-03-17	South America|hCoV-19/Peru/LAM-INS-171/2020|EPI ISL 536564|B.1.5|Peru|2020-04-01	0.0003392108	South America
South America|hCoV-19/Brazil/MG-CV32/2020|EPI ISL 429688|B.1.1|Brazil|2020-03-17	South America|hCoV-19/Peru/LAM-INS-171/2020|EPI ISL 536564|B.1.5|Peru|2020-04-01	0.0004071095	South America
South America|hCoV-19/Peru/LIM-INS-139/2020|EPI ISL 536534|B.1.1|Peru|2020-03-17	South America|hCoV-19/Peru/LAM-INS-171/2020|EPI ISL 536564|B.1.5|Peru|2020-04-01	0.0003392197	South America
South America|hCoV-19/Chile/RM-ISPCH-38/2020|EPI ISL 445317|B.1.1|Chile|2020-03-17	South America|hCoV-19/Peru/LAM-INS-171/2020|EPI ISL 536564|B.1.5|Peru|2020-04-01	0.0003052829	South America
South America|hCoV-19/Brazil/AP-IEC-161167/2020|EPI ISL 450873|B.1.1.33|Brazil|2020-03-17	South America|hCoV-19/Peru/LAM-INS-171/2020|EPI ISL 536564|B.1.5|Peru|2020-04-01	0.0003731403	South America
South America|hCoV-19/Chile/RM-ISPCH-41/2020|EPI ISL 445320|B.1.5|Chile|2020-03-17	South America|hCoV-19/Peru/LAM-INS-171/2020|EPI ISL 536564|B.1.5|Peru|2020-04-01	0.0002374143	South America
South America|hCoV-19/Aruba/AW-RIVM-10113/2020|EPI ISL 547446|B.1|Aruba|2020-03-17	South America|hCoV-19/Peru/LAM-INS-171/2020|EPI ISL 536564|B.1.5|Peru|2020-04-01	0.0003052669	South America
South America|hCoV-19/Brazil/PR-5618/2020|EPI ISL 541341|B.1|Brazil|2020-03-17	South America|hCoV-19/Peru/LAM-INS-171/2020|EPI ISL 536564|B.1.5|Peru|2020-04-01	0.0003052813	South America
South America|hCoV-19/Brazil/PR-5617/2020|EPI ISL 541340|B.1|Brazil|2020-03-17	South America|hCoV-19/Peru/LAM-INS-171/2020|EPI ISL 536564|B.1.5|Peru|2020-04-01	0.0003392108	South America
South America|hCoV-19/Peru/JUN-INS-074/2020|EPI ISL 524471|B.1.255|Peru|2020-03-17	South America|hCoV-19/Peru/LAM-INS-171/2020|EPI ISL 536564|B.1.5|Peru|2020-04-01	0.0003072885	South America
South America|hCoV-19/Chile/RM-ISPCH-32/2020|EPI ISL 445311|B.1.5|Chile|2020-03-17	South America|hCoV-19/Peru/LAM-INS-171/2020|EPI ISL 536564|B.1.5|Peru|2020-04-01	0.0002374161	South America
South America|hCoV-19/Chile/RM-CMM-25669/2020|EPI ISL 459862|B.1.5|Chile|2020-03-17	South America|hCoV-19/Peru/LAM-INS-171/2020|EPI ISL 536564|B.1.5|Peru|2020-04-01	0.0002034950	South America
South America|hCoV-19/Chile/RM-ISPCH-42/2020|EPI ISL 445321|B.1.1|Chile|2020-03-17	South America|hCoV-19/Peru/LAM-INS-171/2020|EPI ISL 536564|B.1.5|Peru|2020-04-01	0.0003052933	South America
South America|hCoV-19/Chile/RM-ISPCH-34/2020|EPI ISL 445313|B.1.5|Chile|2020-03-17	South America|hCoV-19/Peru/LAM-INS-171/2020|EPI ISL 536564|B.1.5|Peru|2020-04-01	0.0002713458	South America
South America|hCoV-19/Chile/BI-ISPCH-1-2/2020|EPI ISL 445281|B.1.1|Chile|2020-03-17	South America|hCoV-19/Peru/LAM-INS-171/2020|EPI ISL 536564|B.1.5|Peru|2020-04-01	0.0003392312	South America
South America|hCoV-19/Chile/RM-ISPCH-33/2020|EPI ISL 445312|B.1.5|Chile|2020-03-17	South America|hCoV-19/Peru/LAM-INS-171/2020|EPI ISL 536564|B.1.5|Peru|2020-04-01	0.0002374223	South America
South America|hCoV-19/Peru/LIM-INS-148/2020|EPI ISL 536543|B.1.8|Peru|2020-03-17	South America|hCoV-19/Peru/LAM-INS-171/2020|EPI ISL 536564|B.1.5|Peru|2020-04-01	0.0002375996	South America
South America|hCoV-19/Peru/LIM-INS-136/2020|EPI ISL 536531|B.1|Peru|2020-03-17	South America|hCoV-19/Peru/LAM-INS-171/2020|EPI ISL 536564|B.1.5|Peru|2020-04-01	0.0003400436	South America
South America|hCoV-19/Uruguay/UY-NYUMC850/2020|EPI ISL 457946|A.2|Uruguay|2020-03-17	South America|hCoV-19/Peru/LAM-INS-171/2020|EPI ISL 536564|B.1.5|Peru|2020-04-01	0.0006512608	South America
South America|hCoV-19/Peru/LIM-INS-149/2020|EPI ISL 536544|B.1.5|Peru|2020-03-17	South America|hCoV-19/Peru/LAM-INS-171/2020|EPI ISL 536564|B.1.5|Peru|2020-04-01	0.0003068962	South America
South America|hCoV-19/Brazil/MG-CV26/2020|EPI ISL 429684|B.1.1|Brazil|2020-03-17	South America|hCoV-19/Peru/LAM-INS-171/2020|EPI ISL 536564|B.1.5|Peru|2020-04-01	0.0004815884	South America
South America|hCoV-19/Colombia/VAC-INS-81251/2020|EPI ISL 456139|B.1.1|Colombia|2020-03-17	South America|hCoV-19/Peru/LAM-INS-171/2020|EPI ISL 536564|B.1.5|Peru|2020-04-01	0.0003104417	South America
South America|hCoV-19/Colombia/ANT-INS-80370/2020|EPI ISL 456118|B.1.5|Colombia|2020-03-17	South America|hCoV-19/Peru/LAM-INS-171/2020|EPI ISL 536564|B.1.5|Peru|2020-04-01	0.0002437541	South America
South America|hCoV-19/Brazil/MG-CV33/2020|EPI ISL 429689|B.1.1|Brazil|2020-03-17	South America|hCoV-19/Peru/LAM-INS-171/2020|EPI ISL 536564|B.1.5|Peru|2020-04-01	0.0004215255	South America
South America|hCoV-19/Brazil/SP-L11-CD185-2/2020|EPI ISL 476196|B.1|Brazil|2020-03-17	South America|hCoV-19/Peru/LAM-INS-171/2020|EPI ISL 536564|B.1.5|Peru|2020-04-01	0.0002875177	South America
South America|hCoV-19/Brazil/MG-0214/2020|EPI ISL 470580|B.1.1.33|Brazil|2020-03-17	South America|hCoV-19/Peru/LAM-INS-171/2020|EPI ISL 536564|B.1.5|Peru|2020-04-01	0.0004253753	South America
South America|hCoV-19/Colombia/CAU-INS-80705/2020|EPI ISL 456124|B.1|Colombia|2020-03-17	South America|hCoV-19/Peru/LAM-INS-171/2020|EPI ISL 536564|B.1.5|Peru|2020-04-01	0.0003206880	South America
South America|hCoV-19/Aruba/AW-RIVM-10114/2020|EPI ISL 547447|B.1|Aruba|2020-03-18	South America|hCoV-19/Peru/LAM-INS-171/2020|EPI ISL 536564|B.1.5|Peru|2020-04-01	0.0002713421	South America
South America|hCoV-19/Chile/RM-ISPCH-65/2020|EPI ISL 445361|B.1.1|Chile|2020-03-18	South America|hCoV-19/Peru/LAM-INS-171/2020|EPI ISL 536564|B.1.5|Peru|2020-04-01	0.0003392108	South America
South America|hCoV-19/Peru/LIM-INS-145/2020|EPI ISL 536540|A.2|Peru|2020-03-18	South America|hCoV-19/Peru/LAM-INS-171/2020|EPI ISL 536564|B.1.5|Peru|2020-04-01	0.0006107014	South America
South America|hCoV-19/Peru/LIM-INS-130/2020|EPI ISL 536527|B.1.1.1|Peru|2020-03-18	South America|hCoV-19/Peru/LAM-INS-171/2020|EPI ISL 536564|B.1.5|Peru|2020-04-01	0.0004070817	South America
South America|hCoV-19/Brazil/SP02cc/2020|EPI ISL 450506|B|Brazil|2020-03-18	South America|hCoV-19/Peru/LAM-INS-171/2020|EPI ISL 536564|B.1.5|Peru|2020-04-01	0.0005428470	South America
South America|hCoV-19/Argentina/C1374/2020|EPI ISL 420599|B.1.255|Argentina|2020-03-18	South America|hCoV-19/Peru/LAM-INS-171/2020|EPI ISL 536564|B.1.5|Peru|2020-04-01	0.0003391930	South America
South America|hCoV-19/Brazil/AC-IEC-162535/2020|EPI ISL 458139|B.1.1.33|Brazil|2020-03-18	South America|hCoV-19/Peru/LAM-INS-171/2020|EPI ISL 536564|B.1.5|Peru|2020-04-01	0.0004410244	South America
South America|hCoV-19/Brazil/SP-624/2020|EPI ISL 515527|B.1.1.33|Brazil|2020-03-18	South America|hCoV-19/Peru/LAM-INS-171/2020|EPI ISL 536564|B.1.5|Peru|2020-04-01	0.0003731403	South America
South America|hCoV-19/Peru/LIM-INS-161/2020|EPI ISL 536554|B.1.1|Peru|2020-03-18	South America|hCoV-19/Peru/LAM-INS-171/2020|EPI ISL 536564|B.1.5|Peru|2020-04-01	0.0003731675	South America
South America|hCoV-19/Peru/ARE-INS-072/2020|EPI ISL 523979|B.1.1|Peru|2020-03-18	South America|hCoV-19/Peru/LAM-INS-171/2020|EPI ISL 536564|B.1.5|Peru|2020-04-01	0.0003414664	South America
South America|hCoV-19/Peru/LIM-INS-158/2020|EPI ISL 536551|B.1.5|Peru|2020-03-18	South America|hCoV-19/Peru/LAM-INS-171/2020|EPI ISL 536564|B.1.5|Peru|2020-04-01	0.0002713550	South America
South America|hCoV-19/Colombia/RIS-INS-81402/2020|EPI ISL 497736|B.1|Colombia|2020-03-18	South America|hCoV-19/Peru/LAM-INS-171/2020|EPI ISL 536564|B.1.5|Peru|2020-04-01	0.0002713607	South America
South America|hCoV-19/Peru/LIM-INS-144/2020|EPI ISL 536539|A.2|Peru|2020-03-18	South America|hCoV-19/Peru/LAM-INS-171/2020|EPI ISL 536564|B.1.5|Peru|2020-04-01	0.0006111783	South America
South America|hCoV-19/Colombia/NSA-INS-80656/2020|EPI ISL 456126|B.1.5|Colombia|2020-03-18	South America|hCoV-19/Peru/LAM-INS-171/2020|EPI ISL 536564|B.1.5|Peru|2020-04-01	0.0002730403	South America
South America|hCoV-19/Peru/JUN-INS-153/2020|EPI ISL 536546|B.1.5|Peru|2020-03-18	South America|hCoV-19/Peru/LAM-INS-171/2020|EPI ISL 536564|B.1.5|Peru|2020-04-01	0.0005846531	South America
South America|hCoV-19/Brazil/SC-0243/2020|EPI ISL 470652|B.1.1|Brazil|2020-03-18	South America|hCoV-19/Peru/LAM-INS-171/2020|EPI ISL 536564|B.1.5|Peru|2020-04-01	0.0003485007	South America
South America|hCoV-19/Brazil/GO-0208/2020|EPI ISL 470575|B.1.22|Brazil|2020-03-18	South America|hCoV-19/Peru/LAM-INS-171/2020|EPI ISL 536564|B.1.5|Peru|2020-04-01	0.0003166722	South America
South America|hCoV-19/Peru/LIM-INS-157/2020|EPI ISL 536550|B.1.1|Peru|2020-03-19	South America|hCoV-19/Peru/LAM-INS-171/2020|EPI ISL 536564|B.1.5|Peru|2020-04-01	0.0003392200	South America
South America|hCoV-19/Chile/MA-ISPCH-5/2020|EPI ISL 445283|B.1|Chile|2020-03-19	South America|hCoV-19/Peru/LAM-INS-171/2020|EPI ISL 536564|B.1.5|Peru|2020-04-01	0.0002713423	South America
South America|hCoV-19/Peru/LIM-INS-155/2020|EPI ISL 536548|B.1.255|Peru|2020-03-19	South America|hCoV-19/Peru/LAM-INS-171/2020|EPI ISL 536564|B.1.5|Peru|2020-04-01	0.0002713423	South America
South America|hCoV-19/Chile/VS-ISPCH-3/2020|EPI ISL 445286|B.1|Chile|2020-03-19	South America|hCoV-19/Peru/LAM-INS-171/2020|EPI ISL 536564|B.1.5|Peru|2020-04-01	0.0003052670	South America
South America|hCoV-19/Colombia/VAC-INS-82320/2020|EPI ISL 456151|B.1|Colombia|2020-03-19	South America|hCoV-19/Peru/LAM-INS-171/2020|EPI ISL 536564|B.1.5|Peru|2020-04-01	0.0002713423	South America
South America|hCoV-19/Peru/JUN-UPCH-0118/2020|EPI ISL 568515|B.1.255|Peru|2020-03-19	South America|hCoV-19/Peru/LAM-INS-171/2020|EPI ISL 536564|B.1.5|Peru|2020-04-01	0.0003052669	South America
South America|hCoV-19/Brazil/RJ-LVM161-2/2020|EPI ISL 528539|A.2|Brazil|2020-03-19	South America|hCoV-19/Peru/LAM-INS-171/2020|EPI ISL 536564|B.1.5|Peru|2020-04-01	0.0006107173	South America
South America|hCoV-19/Chile/MA-ISPCH-4/2020|EPI ISL 445282|B.1.5|Chile|2020-03-19	South America|hCoV-19/Peru/LAM-INS-171/2020|EPI ISL 536564|B.1.5|Peru|2020-04-01	0.0002374081	South America
South America|hCoV-19/Brazil/PB-IEC-161853/2020|EPI ISL 524801|B.1.5|Brazil|2020-03-19	South America|hCoV-19/Peru/LAM-INS-171/2020|EPI ISL 536564|B.1.5|Peru|2020-04-01	0.0003052669	South America
South America|hCoV-19/Chile/RM-ISPCH-45/2020|EPI ISL 445324|B.1.5|Chile|2020-03-19	South America|hCoV-19/Peru/LAM-INS-171/2020|EPI ISL 536564|B.1.5|Peru|2020-04-01	0.0002374143	South America
South America|hCoV-19/Brazil/SE-6536/2020|EPI ISL 541376|B.1.1.33|Brazil|2020-03-19	South America|hCoV-19/Peru/LAM-INS-171/2020|EPI ISL 536564|B.1.5|Peru|2020-04-01	0.0004070712	South America
South America|hCoV-19/Brazil/SE-6533/2020|EPI ISL 541374|B.1.1|Brazil|2020-03-19	South America|hCoV-19/Peru/LAM-INS-171/2020|EPI ISL 536564|B.1.5|Peru|2020-04-01	0.0003731499	South America
South America|hCoV-19/Chile/RM-ISPCH-36/2020|EPI ISL 445315|B.1.1|Chile|2020-03-19	South America|hCoV-19/Peru/LAM-INS-171/2020|EPI ISL 536564|B.1.5|Peru|2020-04-01	0.0003392312	South America
South America|hCoV-19/Chile/RM-ISPCH-39/2020|EPI ISL 445318|B|Chile|2020-03-19	South America|hCoV-19/Peru/LAM-INS-171/2020|EPI ISL 536564|B.1.5|Peru|2020-04-01	0.0004749637	South America
South America|hCoV-19/Peru/LIM-INS-162/2020|EPI ISL 536555|B.1.1|Peru|2020-03-19	South America|hCoV-19/Peru/LAM-INS-171/2020|EPI ISL 536564|B.1.5|Peru|2020-04-01	0.0003739361	South America
South America|hCoV-19/Chile/VS-CMM-28875/2020|EPI ISL 459864|B.1.1|Chile|2020-03-19	South America|hCoV-19/Peru/LAM-INS-171/2020|EPI ISL 536564|B.1.5|Peru|2020-04-01	0.0003081564	South America
South America|hCoV-19/Brazil/SP-L7-CD67/2020|EPI ISL 476435|B.1.1.33|Brazil|2020-03-19	South America|hCoV-19/Peru/LAM-INS-171/2020|EPI ISL 536564|B.1.5|Peru|2020-04-01	0.0004111143	South America
South America|hCoV-19/Peru/JUN-INS-154/2020|EPI ISL 536547|B.1|Peru|2020-03-19	South America|hCoV-19/Peru/LAM-INS-171/2020|EPI ISL 536564|B.1.5|Peru|2020-04-01	0.0003770485	South America
South America|hCoV-19/Brazil/MG-0215/2020|EPI ISL 470581|B.1|Brazil|2020-03-19	South America|hCoV-19/Peru/LAM-INS-171/2020|EPI ISL 536564|B.1.5|Peru|2020-04-01	0.0003794752	South America
South America|hCoV-19/Brazil/MG-0216/2020|EPI ISL 470582|B.1.1.33|Brazil|2020-03-19	South America|hCoV-19/Peru/LAM-INS-171/2020|EPI ISL 536564|B.1.5|Peru|2020-04-01	0.0004485341	South America
South America|hCoV-19/Brazil/SP-L7-CD76/2020|EPI ISL 476443|B.1|Brazil|2020-03-19	South America|hCoV-19/Peru/LAM-INS-171/2020|EPI ISL 536564|B.1.5|Peru|2020-04-01	0.0003106547	South America
South America|hCoV-19/Uruguay/UY-10/2020|EPI ISL 429257|B.31|Uruguay|2020-03-19	South America|hCoV-19/Peru/LAM-INS-171/2020|EPI ISL 536564|B.1.5|Peru|2020-04-01	0.0006970391	South America
South America|hCoV-19/Brazil/PI-0239/2020|EPI ISL 470613|B.1.1.33|Brazil|2020-03-19	South America|hCoV-19/Peru/LAM-INS-171/2020|EPI ISL 536564|B.1.5|Peru|2020-04-01	0.0003833871	South America
South America|hCoV-19/Brazil/SP-L11-CD200/2020|EPI ISL 476201|B.1.1.33|Brazil|2020-03-19	South America|hCoV-19/Peru/LAM-INS-171/2020|EPI ISL 536564|B.1.5|Peru|2020-04-01	0.0003889434	South America
South America|hCoV-19/Brazil/SP-L9-CD122/2020|EPI ISL 476472|B.1.255|Brazil|2020-03-19	South America|hCoV-19/Peru/LAM-INS-171/2020|EPI ISL 536564|B.1.5|Peru|2020-04-01	0.0002837854	South America
South America|hCoV-19/Colombia/VAC-INS-82307/2020|EPI ISL 456143|B.1|Colombia|2020-03-19	South America|hCoV-19/Peru/LAM-INS-171/2020|EPI ISL 536564|B.1.5|Peru|2020-04-01	0.0002829727	South America
South America|hCoV-19/Brazil/RS-L10-CD175/2020|EPI ISL 476188|B.1.1.33|Brazil|2020-03-19	South America|hCoV-19/Peru/LAM-INS-171/2020|EPI ISL 536564|B.1.5|Peru|2020-04-01	0.0003953870	South America
South America|hCoV-19/Chile/VS-ISPCH-4/2020|EPI ISL 445287|B.1.5|Chile|2020-03-19	South America|hCoV-19/Peru/LAM-INS-171/2020|EPI ISL 536564|B.1.5|Peru|2020-04-01	0.0002034943	South America
South America|hCoV-19/Aruba/AW-RIVM-10115/2020|EPI ISL 547448|B.1|Aruba|2020-03-20	South America|hCoV-19/Peru/LAM-INS-171/2020|EPI ISL 536564|B.1.5|Peru|2020-04-01	0.0003052813	South America
South America|hCoV-19/Brazil/PA-IEC-161548/2020|EPI ISL 450874|B.1.1.33|Brazil|2020-03-20	South America|hCoV-19/Peru/LAM-INS-171/2020|EPI ISL 536564|B.1.5|Peru|2020-04-01	0.0003731403	South America
South America|hCoV-19/Peru/ARE-INS-164/2020|EPI ISL 536557|B.1.5|Peru|2020-03-20	South America|hCoV-19/Peru/LAM-INS-171/2020|EPI ISL 536564|B.1.5|Peru|2020-04-01	0.0002374867	South America
South America|hCoV-19/Peru/LIM-UPCH-0011/2020|EPI ISL 529068|B.1.1.1|Peru|2020-03-20	South America|hCoV-19/Peru/LAM-INS-171/2020|EPI ISL 536564|B.1.5|Peru|2020-04-01	0.0005429150	South America
South America|hCoV-19/Colombia/ANT-INS-82457/2020|EPI ISL 456146|B.1.5|Colombia|2020-03-20	South America|hCoV-19/Peru/LAM-INS-171/2020|EPI ISL 536564|B.1.5|Peru|2020-04-01	0.0002374143	South America
South America|hCoV-19/Peru/ARE-INS-165/2020|EPI ISL 536558|B.1|Peru|2020-03-20	South America|hCoV-19/Peru/LAM-INS-171/2020|EPI ISL 536564|B.1.5|Peru|2020-04-01	0.0003052669	South America
South America|hCoV-19/Chile/RM-ISPCH-69/2020|EPI ISL 445365|B.1|Chile|2020-03-20	South America|hCoV-19/Peru/LAM-INS-171/2020|EPI ISL 536564|B.1.5|Peru|2020-04-01	0.0002713423	South America
South America|hCoV-19/Chile/MA-ISPCH-7/2020|EPI ISL 445288|B.1|Chile|2020-03-20	South America|hCoV-19/Peru/LAM-INS-171/2020|EPI ISL 536564|B.1.5|Peru|2020-04-01	0.0003052749	South America
South America|hCoV-19/Peru/LIM-INS-156/2020|EPI ISL 536549|B.1.5|Peru|2020-03-20	South America|hCoV-19/Peru/LAM-INS-171/2020|EPI ISL 536564|B.1.5|Peru|2020-04-01	0.0002374143	South America
South America|hCoV-19/Peru/ICA-INS-166/2020|EPI ISL 536559|B.1.1|Peru|2020-03-20	South America|hCoV-19/Peru/LAM-INS-171/2020|EPI ISL 536564|B.1.5|Peru|2020-04-01	0.0003731675	South America
South America|hCoV-19/Peru/ARE-UPCH-0111/2020|EPI ISL 540988|B.1|Peru|2020-03-20	South America|hCoV-19/Peru/LAM-INS-171/2020|EPI ISL 536564|B.1.5|Peru|2020-04-01	0.0003052669	South America
South America|hCoV-19/Brazil/RJ-763/2020|EPI ISL 427302|B.1.1.33|Brazil|2020-03-20	South America|hCoV-19/Peru/LAM-INS-171/2020|EPI ISL 536564|B.1.5|Peru|2020-04-01	0.0003731403	South America
South America|hCoV-19/Brazil/SE-6530/2020|EPI ISL 541373|B.1.1|Brazil|2020-03-20	South America|hCoV-19/Peru/LAM-INS-171/2020|EPI ISL 536564|B.1.5|Peru|2020-04-01	0.0003731402	South America
South America|hCoV-19/Brazil/MG-CV42/2020|EPI ISL 429695|B.1|Brazil|2020-03-20	South America|hCoV-19/Peru/LAM-INS-171/2020|EPI ISL 536564|B.1.5|Peru|2020-04-01	0.0002379275	South America
South America|hCoV-19/Peru/ARE-UPCH-0110/2020|EPI ISL 540987|B.1.5|Peru|2020-03-20	South America|hCoV-19/Peru/LAM-INS-171/2020|EPI ISL 536564|B.1.5|Peru|2020-04-01	0.0002374868	South America
South America|hCoV-19/Colombia/MAG-INS-81035/2020|EPI ISL 456125|B.1.255|Colombia|2020-03-20	South America|hCoV-19/Peru/LAM-INS-171/2020|EPI ISL 536564|B.1.5|Peru|2020-04-01	0.0003084256	South America
South America|hCoV-19/Brazil/MG-0217/2020|EPI ISL 470583|B.1.1.33|Brazil|2020-03-20	South America|hCoV-19/Peru/LAM-INS-171/2020|EPI ISL 536564|B.1.5|Peru|2020-04-01	0.0003874504	South America
South America|hCoV-19/Chile/RM-ISPCH-47/2020|EPI ISL 445326|B.1.5|Chile|2020-03-21	South America|hCoV-19/Peru/LAM-INS-171/2020|EPI ISL 536564|B.1.5|Peru|2020-04-01	0.0002713366	South America
South America|hCoV-19/Chile/MA-ISPCH-14/2020|EPI ISL 445295|B.1.98|Chile|2020-03-21	South America|hCoV-19/Peru/LAM-INS-171/2020|EPI ISL 536564|B.1.5|Peru|2020-04-01	0.0002374081	South America
South America|hCoV-19/Chile/RM-ISPCH-71/2020|EPI ISL 445367|B.1.1.33|Chile|2020-03-21	South America|hCoV-19/Peru/LAM-INS-171/2020|EPI ISL 536564|B.1.5|Peru|2020-04-01	0.0004070904	South America
South America|hCoV-19/Peru/LIM-UPCH-0119/2020|EPI ISL 568516|B.1.1|Peru|2020-03-21	South America|hCoV-19/Peru/LAM-INS-171/2020|EPI ISL 536564|B.1.5|Peru|2020-04-01	0.0003392197	South America
South America|hCoV-19/Chile/RM-ISPCH-23/2020|EPI ISL 445302|B.1.1|Chile|2020-03-21	South America|hCoV-19/Peru/LAM-INS-171/2020|EPI ISL 536564|B.1.5|Peru|2020-04-01	0.0003052829	South America
South America|hCoV-19/Chile/MA-ISPCH-9/2020|EPI ISL 445290|B.1|Chile|2020-03-21	South America|hCoV-19/Peru/LAM-INS-171/2020|EPI ISL 536564|B.1.5|Peru|2020-04-01	0.0002713423	South America
South America|hCoV-19/Chile/RM-ISPCH-48/2020|EPI ISL 445327|B.1.5|Chile|2020-03-21	South America|hCoV-19/Peru/LAM-INS-171/2020|EPI ISL 536564|B.1.5|Peru|2020-04-01	0.0003052526	South America
South America|hCoV-19/Chile/RM-ISPCH-70/2020|EPI ISL 445366|B.1.5|Chile|2020-03-21	South America|hCoV-19/Peru/LAM-INS-171/2020|EPI ISL 536564|B.1.5|Peru|2020-04-01	0.0002374143	South America
South America|hCoV-19/Chile/MA-ISPCH-13/2020|EPI ISL 445294|B.1|Chile|2020-03-21	South America|hCoV-19/Peru/LAM-INS-171/2020|EPI ISL 536564|B.1.5|Peru|2020-04-01	0.0002713515	South America
South America|hCoV-19/Chile/MA-ISPCH-10/2020|EPI ISL 445291|B.1|Chile|2020-03-21	South America|hCoV-19/Peru/LAM-INS-171/2020|EPI ISL 536564|B.1.5|Peru|2020-04-01	0.0002713608	South America
South America|hCoV-19/Brazil/CE-L12-CD224/2020|EPI ISL 476218|B.1.5|Brazil|2020-03-21	South America|hCoV-19/Peru/LAM-INS-171/2020|EPI ISL 536564|B.1.5|Peru|2020-04-01	0.0003588512	South America
South America|hCoV-19/Chile/RM-ISPCH-59/2020|EPI ISL 445355|B.1.5|Chile|2020-03-22	South America|hCoV-19/Peru/LAM-INS-171/2020|EPI ISL 536564|B.1.5|Peru|2020-04-01	0.0002713489	South America
South America|hCoV-19/Chile/MA-ISPCH-11/2020|EPI ISL 445292|B.1|Chile|2020-03-22	South America|hCoV-19/Peru/LAM-INS-171/2020|EPI ISL 536564|B.1.5|Peru|2020-04-01	0.0003052749	South America
South America|hCoV-19/Argentina/C3013/2020|EPI ISL 420598|B.1.220|Argentina|2020-03-22	South America|hCoV-19/Peru/LAM-INS-171/2020|EPI ISL 536564|B.1.5|Peru|2020-04-01	0.0003052526	South America
South America|hCoV-19/Brazil/SP-144/2020|EPI ISL 468310|B.1.1.33|Brazil|2020-03-22	South America|hCoV-19/Peru/LAM-INS-171/2020|EPI ISL 536564|B.1.5|Peru|2020-04-01	0.0004070818	South America
South America|hCoV-19/Peru/LIM-INS-168/2020|EPI ISL 536561|A.2|Peru|2020-03-22	South America|hCoV-19/Peru/LAM-INS-171/2020|EPI ISL 536564|B.1.5|Peru|2020-04-01	0.0006107014	South America
South America|hCoV-19/Chile/MA-ISPCH-15/2020|EPI ISL 445299|B.1|Chile|2020-03-22	South America|hCoV-19/Peru/LAM-INS-171/2020|EPI ISL 536564|B.1.5|Peru|2020-04-01	0.0003052669	South America
South America|hCoV-19/Aruba/AW-RIVM-10122/2020|EPI ISL 547449|B.40|Aruba|2020-03-22	South America|hCoV-19/Peru/LAM-INS-171/2020|EPI ISL 536564|B.1.5|Peru|2020-04-01	0.0005428356	South America
South America|hCoV-19/Brazil/DF-891/2020|EPI ISL 427298|B.1.1.33|Brazil|2020-03-22	South America|hCoV-19/Peru/LAM-INS-171/2020|EPI ISL 536564|B.1.5|Peru|2020-04-01	0.0003731403	South America
South America|hCoV-19/Colombia/BOL-INS-84730/2020|EPI ISL 497738|B.1|Colombia|2020-03-22	South America|hCoV-19/Peru/LAM-INS-171/2020|EPI ISL 536564|B.1.5|Peru|2020-04-01	0.0002374483	South America
South America|hCoV-19/Colombia/DC-INS-84861/2020|EPI ISL 456116|B.1.5|Colombia|2020-03-22	South America|hCoV-19/Peru/LAM-INS-171/2020|EPI ISL 536564|B.1.5|Peru|2020-04-01	0.0002438221	South America
South America|hCoV-19/Brazil/MG-CV49/2020|EPI ISL 429702|B.1.5|Brazil|2020-03-22	South America|hCoV-19/Peru/LAM-INS-171/2020|EPI ISL 536564|B.1.5|Peru|2020-04-01	0.0002797924	South America
South America|hCoV-19/Brazil/SP-L7-CD63/2020|EPI ISL 476432|B.1.255|Brazil|2020-03-22	South America|hCoV-19/Peru/LAM-INS-171/2020|EPI ISL 536564|B.1.5|Peru|2020-04-01	0.0003233715	South America
South America|hCoV-19/Brazil/SP-602/2020|EPI ISL 515526|B.1.1|Brazil|2020-03-23	South America|hCoV-19/Peru/LAM-INS-171/2020|EPI ISL 536564|B.1.5|Peru|2020-04-01	0.0003731569	South America
South America|hCoV-19/Peru/LAL-UPCH-0109/2020|EPI ISL 540986|B.1.1|Peru|2020-03-23	South America|hCoV-19/Peru/LAM-INS-171/2020|EPI ISL 536564|B.1.5|Peru|2020-04-01	0.0004070903	South America
South America|hCoV-19/Brazil/SP-279/2020|EPI ISL 527858|B.1.1.33|Brazil|2020-03-23	South America|hCoV-19/Peru/LAM-INS-171/2020|EPI ISL 536564|B.1.5|Peru|2020-04-01	0.0004410244	South America
South America|hCoV-19/Brazil/RJ-DCVN01/2020|EPI ISL 483065|B.1.3|Brazil|2020-03-23	South America|hCoV-19/Peru/LAM-INS-171/2020|EPI ISL 536564|B.1.5|Peru|2020-04-01	0.0004070796	South America
South America|hCoV-19/Brazil/DF-861/2020|EPI ISL 427296|B.1.1.33|Brazil|2020-03-23	South America|hCoV-19/Peru/LAM-INS-171/2020|EPI ISL 536564|B.1.5|Peru|2020-04-01	0.0004070712	South America
South America|hCoV-19/Brazil/DF-862/2020|EPI ISL 427297|B.1.1.33|Brazil|2020-03-23	South America|hCoV-19/Peru/LAM-INS-171/2020|EPI ISL 536564|B.1.5|Peru|2020-04-01	0.0003731403	South America
South America|hCoV-19/Chile/LI-ISPCH-9/2020|EPI ISL 445300|B.1.1|Chile|2020-03-23	South America|hCoV-19/Peru/LAM-INS-171/2020|EPI ISL 536564|B.1.5|Peru|2020-04-01	0.0003392223	South America
South America|hCoV-19/Chile/RM-ISPCH-51/2020|EPI ISL 445330|B.1|Chile|2020-03-23	South America|hCoV-19/Peru/LAM-INS-171/2020|EPI ISL 536564|B.1.5|Peru|2020-04-01	0.0002713515	South America
South America|hCoV-19/Chile/RM-ISPCH-50/2020|EPI ISL 445329|B|Chile|2020-03-23	South America|hCoV-19/Peru/LAM-INS-171/2020|EPI ISL 536564|B.1.5|Peru|2020-04-01	0.0004071104	South America
South America|hCoV-19/Chile/LI-ISPCH-8/2020|EPI ISL 445298|B.1.1|Chile|2020-03-23	South America|hCoV-19/Peru/LAM-INS-171/2020|EPI ISL 536564|B.1.5|Peru|2020-04-01	0.0003731928	South America
South America|hCoV-19/Colombia/CES-INS-87973/2020|EPI ISL 498153|B.1.255|Colombia|2020-03-23	South America|hCoV-19/Peru/LAM-INS-171/2020|EPI ISL 536564|B.1.5|Peru|2020-04-01	0.0002713607	South America
South America|hCoV-19/Colombia/QUI-INS-85082/2020|EPI ISL 497744|B|Colombia|2020-03-23	South America|hCoV-19/Peru/LAM-INS-171/2020|EPI ISL 536564|B.1.5|Peru|2020-04-01	0.0002035226	South America
South America|hCoV-19/Uruguay/UY-NYUMC857/2020|EPI ISL 457953|B.1.1.33|Uruguay|2020-03-23	South America|hCoV-19/Peru/LAM-INS-171/2020|EPI ISL 536564|B.1.5|Peru|2020-04-01	0.0003779340	South America
South America|hCoV-19/Peru/CAL-INS-137/2020|EPI ISL 536532|B.1.1.1|Peru|2020-03-23	South America|hCoV-19/Peru/LAM-INS-171/2020|EPI ISL 536564|B.1.5|Peru|2020-04-01	0.0003757080	South America
South America|hCoV-19/Brazil/MG-0218/2020|EPI ISL 470584|B.1.1.33|Brazil|2020-03-23	South America|hCoV-19/Peru/LAM-INS-171/2020|EPI ISL 536564|B.1.5|Peru|2020-04-01	0.0003795113	South America
South America|hCoV-19/Brazil/RJ-0247/2020|EPI ISL 470615|B.1.1.33|Brazil|2020-03-23	South America|hCoV-19/Peru/LAM-INS-171/2020|EPI ISL 536564|B.1.5|Peru|2020-04-01	0.0004496195	South America
South America|hCoV-19/Brazil/SP-L9-CD137/2020|EPI ISL 476484|B.1.1.33|Brazil|2020-03-23	South America|hCoV-19/Peru/LAM-INS-171/2020|EPI ISL 536564|B.1.5|Peru|2020-04-01	0.0004573656	South America
South America|hCoV-19/Brazil/SP-L7-CD70/2020|EPI ISL 476437|B.1.255|Brazil|2020-03-23	South America|hCoV-19/Peru/LAM-INS-171/2020|EPI ISL 536564|B.1.5|Peru|2020-04-01	0.0002816379	South America
South America|hCoV-19/Brazil/SP-L8-CD101/2020|EPI ISL 476450|B.1.1.33|Brazil|2020-03-23	South America|hCoV-19/Peru/LAM-INS-171/2020|EPI ISL 536564|B.1.5|Peru|2020-04-01	0.0003906550	South America
South America|hCoV-19/Brazil/CE-L11-CD196/2020|EPI ISL 476200|B.1.212|Brazil|2020-03-23	South America|hCoV-19/Peru/LAM-INS-171/2020|EPI ISL 536564|B.1.5|Peru|2020-04-01	0.0003228103	South America
South America|hCoV-19/Brazil/MA-IEC-162157/2020|EPI ISL 524797|B.1.1.33|Brazil|2020-03-24	South America|hCoV-19/Peru/LAM-INS-171/2020|EPI ISL 536564|B.1.5|Peru|2020-04-01	0.0003731394	South America
South America|hCoV-19/Brazil/SP-165/2020|EPI ISL 523963|B.1|Brazil|2020-03-24	South America|hCoV-19/Peru/LAM-INS-171/2020|EPI ISL 536564|B.1.5|Peru|2020-04-01	0.0002713423	South America
South America|hCoV-19/Peru/LIM-INS-019/2020|EPI ISL 491172|B.1.1.1|Peru|2020-03-24	South America|hCoV-19/Peru/LAM-INS-171/2020|EPI ISL 536564|B.1.5|Peru|2020-04-01	0.0004439361	South America
South America|hCoV-19/Peru/LIM-INS-022/2020|EPI ISL 491428|B.1.1.1|Peru|2020-03-24	South America|hCoV-19/Peru/LAM-INS-171/2020|EPI ISL 536564|B.1.5|Peru|2020-04-01	0.0004097780	South America
South America|hCoV-19/Brazil/SP-L7-CD72/2020|EPI ISL 476439|B.1.1.33|Brazil|2020-03-24	South America|hCoV-19/Peru/LAM-INS-171/2020|EPI ISL 536564|B.1.5|Peru|2020-04-01	0.0004453964	South America
South America|hCoV-19/Brazil/SP-L9-CD91/2020|EPI ISL 476490|B.1.255|Brazil|2020-03-24	South America|hCoV-19/Peru/LAM-INS-171/2020|EPI ISL 536564|B.1.5|Peru|2020-04-01	0.0003082991	South America
South America|hCoV-19/Brazil/SC-L16-CD314/2020|EPI ISL 476278|B.1.1.33|Brazil|2020-03-24	South America|hCoV-19/Peru/LAM-INS-171/2020|EPI ISL 536564|B.1.5|Peru|2020-04-01	0.0004455245	South America
South America|hCoV-19/Brazil/RJ-0248/2020|EPI ISL 470616|B.1.5|Brazil|2020-03-24	South America|hCoV-19/Peru/LAM-INS-171/2020|EPI ISL 536564|B.1.5|Peru|2020-04-01	0.0002760146	South America
South America|hCoV-19/Brazil/SP-L9-CD140/2020|EPI ISL 476487|B.1.1.33|Brazil|2020-03-24	South America|hCoV-19/Peru/LAM-INS-171/2020|EPI ISL 536564|B.1.5|Peru|2020-04-01	0.0004142081	South America
South America|hCoV-19/Brazil/SP-L9-CD139/2020|EPI ISL 476486|B.1.1.33|Brazil|2020-03-24	South America|hCoV-19/Peru/LAM-INS-171/2020|EPI ISL 536564|B.1.5|Peru|2020-04-01	0.0003902535	South America
South America|hCoV-19/Chile/MA-CMM-31600/2020|EPI ISL 459861|B.1|Chile|2020-03-25	South America|hCoV-19/Peru/LAM-INS-171/2020|EPI ISL 536564|B.1.5|Peru|2020-04-01	0.0002713420	South America
South America|hCoV-19/Brazil/SP-625/2020|EPI ISL 515528|B.1.1.33|Brazil|2020-03-25	South America|hCoV-19/Peru/LAM-INS-171/2020|EPI ISL 536564|B.1.5|Peru|2020-04-01	0.0003731403	South America
South America|hCoV-19/Brazil/RJ-818/2020|EPI ISL 427303|B.1.1.33|Brazil|2020-03-25	South America|hCoV-19/Peru/LAM-INS-171/2020|EPI ISL 536564|B.1.5|Peru|2020-04-01	0.0004070712	South America
South America|hCoV-19/Brazil/RJ-1111/2020|EPI ISL 456076|B.1.1.33|Brazil|2020-03-25	South America|hCoV-19/Peru/LAM-INS-171/2020|EPI ISL 536564|B.1.5|Peru|2020-04-01	0.0004070712	South America
South America|hCoV-19/Brazil/RJ-1119/2020|EPI ISL 456077|B.1.1.33|Brazil|2020-03-25	South America|hCoV-19/Peru/LAM-INS-171/2020|EPI ISL 536564|B.1.5|Peru|2020-04-01	0.0003731403	South America
South America|hCoV-19/Peru/LIM-INS-017/2020|EPI ISL 490316|B.1.255|Peru|2020-03-25	South America|hCoV-19/Peru/LAM-INS-171/2020|EPI ISL 536564|B.1.5|Peru|2020-04-01	0.0002731392	South America
South America|hCoV-19/Peru/LIM-INS-024/2020|EPI ISL 491429|A.2|Peru|2020-03-25	South America|hCoV-19/Peru/LAM-INS-171/2020|EPI ISL 536564|B.1.5|Peru|2020-04-01	0.0005805964	South America
South America|hCoV-19/Peru/LIM-INS-018/2020|EPI ISL 490975|B.1|Peru|2020-03-25	South America|hCoV-19/Peru/LAM-INS-171/2020|EPI ISL 536564|B.1.5|Peru|2020-04-01	0.0003414645	South America
South America|hCoV-19/Brazil/SP-636/2020|EPI ISL 515550|B.1.1.33|Brazil|2020-03-25	South America|hCoV-19/Peru/LAM-INS-171/2020|EPI ISL 536564|B.1.5|Peru|2020-04-01	0.0003731529	South America
South America|hCoV-19/Colombia/ANT-UdeA-200325-01/2020|EPI ISL 536399|B.1.5|Colombia|2020-03-25	South America|hCoV-19/Peru/LAM-INS-171/2020|EPI ISL 536564|B.1.5|Peru|2020-04-01	0.0002374304	South America
South America|hCoV-19/Colombia/MAG-INS-87968/2020|EPI ISL 498152|B.1|Colombia|2020-03-25	South America|hCoV-19/Peru/LAM-INS-171/2020|EPI ISL 536564|B.1.5|Peru|2020-04-01	0.0003731762	South America
South America|hCoV-19/Chile/AR-ISPCH-14/2020|EPI ISL 445348|B.1.255|Chile|2020-03-25	South America|hCoV-19/Peru/LAM-INS-171/2020|EPI ISL 536564|B.1.5|Peru|2020-04-01	0.0002713699	South America
South America|hCoV-19/Colombia/ATL-INS-88612/2020|EPI ISL 498155|B.1|Colombia|2020-03-25	South America|hCoV-19/Peru/LAM-INS-171/2020|EPI ISL 536564|B.1.5|Peru|2020-04-01	0.0002374403	South America
South America|hCoV-19/Uruguay/UY-NYUMC861/2020|EPI ISL 457957|B.1.1.1|Uruguay|2020-03-25	South America|hCoV-19/Peru/LAM-INS-171/2020|EPI ISL 536564|B.1.5|Peru|2020-04-01	0.0004456616	South America
South America|hCoV-19/Brazil/SP-L11-CD93/2020|EPI ISL 476204|B.1.1.33|Brazil|2020-03-25	South America|hCoV-19/Peru/LAM-INS-171/2020|EPI ISL 536564|B.1.5|Peru|2020-04-01	0.0004881658	South America
South America|hCoV-19/Brazil/RJ-0249/2020|EPI ISL 470617|B.1.1.33|Brazil|2020-03-25	South America|hCoV-19/Peru/LAM-INS-171/2020|EPI ISL 536564|B.1.5|Peru|2020-04-01	0.0003833598	South America
South America|hCoV-19/Brazil/RJ-872/2020|EPI ISL 427304|B.1.1.33|Brazil|2020-03-26	South America|hCoV-19/Peru/LAM-INS-171/2020|EPI ISL 536564|B.1.5|Peru|2020-04-01	0.0004410245	South America
South America|hCoV-19/Brazil/PR-5623/2020|EPI ISL 541346|B.1.3|Brazil|2020-03-26	South America|hCoV-19/Peru/LAM-INS-171/2020|EPI ISL 536564|B.1.5|Peru|2020-04-01	0.0004070605	South America
South America|hCoV-19/Colombia/CAL-GUR-0072/2020|EPI ISL 447734|A.2|Colombia|2020-03-26	South America|hCoV-19/Peru/LAM-INS-171/2020|EPI ISL 536564|B.1.5|Peru|2020-04-01	0.0006446655	South America
South America|hCoV-19/Colombia/VAC-GUR-0084/2020|EPI ISL 447735|B.1|Colombia|2020-03-26	South America|hCoV-19/Peru/LAM-INS-171/2020|EPI ISL 536564|B.1.5|Peru|2020-04-01	0.0002713516	South America
South America|hCoV-19/Colombia/VAC-GUR-0135/2020|EPI ISL 447737|B.1|Colombia|2020-03-26	South America|hCoV-19/Peru/LAM-INS-171/2020|EPI ISL 536564|B.1.5|Peru|2020-04-01	0.0003054949	South America
South America|hCoV-19/Colombia/BOY-INS-88871/2020|EPI ISL 498158|B|Colombia|2020-03-26	South America|hCoV-19/Peru/LAM-INS-171/2020|EPI ISL 536564|B.1.5|Peru|2020-04-01	0.0002035157	South America
South America|hCoV-19/Colombia/VAC-GUR-0094/2020|EPI ISL 447736|B.1|Colombia|2020-03-26	South America|hCoV-19/Peru/LAM-INS-171/2020|EPI ISL 536564|B.1.5|Peru|2020-04-01	0.0003066437	South America
South America|hCoV-19/Uruguay/UY-NYUMC863/2020|EPI ISL 457959|B|Uruguay|2020-03-26	South America|hCoV-19/Peru/LAM-INS-171/2020|EPI ISL 536564|B.1.5|Peru|2020-04-01	0.0005157237	South America
South America|hCoV-19/Brazil/SC-L17-CD322/2020|EPI ISL 476297|B.1.1.33|Brazil|2020-03-26	South America|hCoV-19/Peru/LAM-INS-171/2020|EPI ISL 536564|B.1.5|Peru|2020-04-01	0.0003768469	South America
South America|hCoV-19/Brazil/RJ-0250/2020|EPI ISL 470618|B.1.1.33|Brazil|2020-03-26	South America|hCoV-19/Peru/LAM-INS-171/2020|EPI ISL 536564|B.1.5|Peru|2020-04-01	0.0003772476	South America
South America|hCoV-19/Brazil/SP-L14-CD241/2020|EPI ISL 476245|B.1.1.33|Brazil|2020-03-26	South America|hCoV-19/Peru/LAM-INS-171/2020|EPI ISL 536564|B.1.5|Peru|2020-04-01	0.0003876141	South America
South America|hCoV-19/Argentina/PAIS-A0003/2020|EPI ISL 430795|B.1|Argentina|2020-03-26	South America|hCoV-19/Peru/LAM-INS-171/2020|EPI ISL 536564|B.1.5|Peru|2020-04-01	0.0003201147	South America
South America|hCoV-19/Argentina/PAIS-A0004/2020|EPI ISL 430796|B.1.5|Argentina|2020-03-27	South America|hCoV-19/Peru/LAM-INS-171/2020|EPI ISL 536564|B.1.5|Peru|2020-04-01	0.0003392172	South America
South America|hCoV-19/Argentina/PAIS-A0005/2020|EPI ISL 430797|B.1.1|Argentina|2020-03-27	South America|hCoV-19/Peru/LAM-INS-171/2020|EPI ISL 536564|B.1.5|Peru|2020-04-01	0.0003737076	South America
South America|hCoV-19/Chile/RM-CMM-32205/2020|EPI ISL 459859|B.1.5|Chile|2020-03-27	South America|hCoV-19/Peru/LAM-INS-171/2020|EPI ISL 536564|B.1.5|Peru|2020-04-01	0.0002374142	South America
South America|hCoV-19/Peru/LIM-INS-020/2020|EPI ISL 490976|B.1.1.1|Peru|2020-03-27	South America|hCoV-19/Peru/LAM-INS-171/2020|EPI ISL 536564|B.1.5|Peru|2020-04-01	0.0004099878	South America
South America|hCoV-19/Brazil/RJ-0251/2020|EPI ISL 470619|B.1|Brazil|2020-03-27	South America|hCoV-19/Peru/LAM-INS-171/2020|EPI ISL 536564|B.1.5|Peru|2020-04-01	0.0002415006	South America
South America|hCoV-19/Brazil/SP-L14-CD260/2020|EPI ISL 476256|B.1|Brazil|2020-03-27	South America|hCoV-19/Peru/LAM-INS-171/2020|EPI ISL 536564|B.1.5|Peru|2020-04-01	0.0002415758	South America
South America|hCoV-19/Brazil/SP-L14-CD242/2020|EPI ISL 476246|B.1.1.33|Brazil|2020-03-27	South America|hCoV-19/Peru/LAM-INS-171/2020|EPI ISL 536564|B.1.5|Peru|2020-04-01	0.0003798524	South America
South America|hCoV-19/Brazil/SP-L17-CD324/2020|EPI ISL 476298|B.1.1|Brazil|2020-03-27	South America|hCoV-19/Peru/LAM-INS-171/2020|EPI ISL 536564|B.1.5|Peru|2020-04-01	0.0003866490	South America
South America|hCoV-19/Brazil/SP-L17-CD327/2020|EPI ISL 476299|B.1.212|Brazil|2020-03-27	South America|hCoV-19/Peru/LAM-INS-171/2020|EPI ISL 536564|B.1.5|Peru|2020-04-01	0.0003190244	South America
South America|hCoV-19/Chile/RM-ISPCH-75/2020|EPI ISL 445371|B.1.5|Chile|2020-03-28	South America|hCoV-19/Peru/LAM-INS-171/2020|EPI ISL 536564|B.1.5|Peru|2020-04-01	0.0002713437	South America
South America|hCoV-19/Argentina/PAIS-A0006/2020|EPI ISL 430798|B.1.3|Argentina|2020-03-28	South America|hCoV-19/Peru/LAM-INS-171/2020|EPI ISL 536564|B.1.5|Peru|2020-04-01	0.0003731304	South America
South America|hCoV-19/Colombia/CUN-GUR-0454/2020|EPI ISL 447744|B.1.255|Colombia|2020-03-28	South America|hCoV-19/Peru/LAM-INS-171/2020|EPI ISL 536564|B.1.5|Peru|2020-04-01	0.0002713515	South America
South America|hCoV-19/Colombia/RIS-INS-87267/2020|EPI ISL 497745|B.1|Colombia|2020-03-28	South America|hCoV-19/Peru/LAM-INS-171/2020|EPI ISL 536564|B.1.5|Peru|2020-04-01	0.0002713607	South America
South America|hCoV-19/Brazil/SP-120/2020|EPI ISL 515521|B.1.1.33|Brazil|2020-03-28	South America|hCoV-19/Peru/LAM-INS-171/2020|EPI ISL 536564|B.1.5|Peru|2020-04-01	0.0003731529	South America
South America|hCoV-19/Brazil/PR-5622/2020|EPI ISL 541345|B.1|Brazil|2020-03-28	South America|hCoV-19/Peru/LAM-INS-171/2020|EPI ISL 536564|B.1.5|Peru|2020-04-01	0.0003057751	South America
South America|hCoV-19/Uruguay/UY-NYUMC865/2020|EPI ISL 457961|B|Uruguay|2020-03-28	South America|hCoV-19/Peru/LAM-INS-171/2020|EPI ISL 536564|B.1.5|Peru|2020-04-01	0.0005136929	South America
South America|hCoV-19/Uruguay/UY-NYUMC867/2020|EPI ISL 457963|B.1.1.1|Uruguay|2020-03-28	South America|hCoV-19/Peru/LAM-INS-171/2020|EPI ISL 536564|B.1.5|Peru|2020-04-01	0.0004451581	South America
South America|hCoV-19/Brazil/CE-L16-CD332/2020|EPI ISL 476281|B.1.1.33|Brazil|2020-03-28	South America|hCoV-19/Peru/LAM-INS-171/2020|EPI ISL 536564|B.1.5|Peru|2020-04-01	0.0003861446	South America
South America|hCoV-19/Brazil/SP-551/2020|EPI ISL 471554|B.1.1.33|Brazil|2020-03-29	South America|hCoV-19/Peru/LAM-INS-171/2020|EPI ISL 536564|B.1.5|Peru|2020-04-01	0.0003731400	South America
South America|hCoV-19/Colombia/NAR-GUR-0627/2020|EPI ISL 447749|B.1.1|Colombia|2020-03-29	South America|hCoV-19/Peru/LAM-INS-171/2020|EPI ISL 536564|B.1.5|Peru|2020-04-01	0.0003815785	South America
South America|hCoV-19/Argentina/PAIS-A0007/2020|EPI ISL 430799|B.1.5|Argentina|2020-03-30	South America|hCoV-19/Peru/LAM-INS-171/2020|EPI ISL 536564|B.1.5|Peru|2020-04-01	0.0002374144	South America
South America|hCoV-19/Chile/MA-ISPCH-17/2020|EPI ISL 445372|B.1|Chile|2020-03-30	South America|hCoV-19/Peru/LAM-INS-171/2020|EPI ISL 536564|B.1.5|Peru|2020-04-01	0.0002713423	South America
South America|hCoV-19/Colombia/HUI-GUR-0900/2020|EPI ISL 447752|B.1|Colombia|2020-03-30	South America|hCoV-19/Peru/LAM-INS-171/2020|EPI ISL 536564|B.1.5|Peru|2020-04-01	0.0003734287	South America
South America|hCoV-19/Colombia/CHO-GUR-0787/2020|EPI ISL 447750|B.1|Colombia|2020-03-30	South America|hCoV-19/Peru/LAM-INS-171/2020|EPI ISL 536564|B.1.5|Peru|2020-04-01	0.0003052917	South America
South America|hCoV-19/Brazil/RJ-899/2020|EPI ISL 456071|B.1.1.33|Brazil|2020-03-30	South America|hCoV-19/Peru/LAM-INS-171/2020|EPI ISL 536564|B.1.5|Peru|2020-04-01	0.0004411406	South America
South America|hCoV-19/Colombia/NAR-INS-94679/2020|EPI ISL 498162|A.2|Colombia|2020-03-30	South America|hCoV-19/Peru/LAM-INS-171/2020|EPI ISL 536564|B.1.5|Peru|2020-04-01	0.0006107428	South America
South America|hCoV-19/Colombia/ATL-INS-88712/2020|EPI ISL 498156|B.1.5|Colombia|2020-03-30	South America|hCoV-19/Peru/LAM-INS-171/2020|EPI ISL 536564|B.1.5|Peru|2020-04-01	0.0002374304	South America
South America|hCoV-19/Chile/VS-ISPCH-5/2020|EPI ISL 445337|B.1|Chile|2020-03-30	South America|hCoV-19/Peru/LAM-INS-171/2020|EPI ISL 536564|B.1.5|Peru|2020-04-01	0.0003052980	South America
South America|hCoV-19/Colombia/BOY-INS-88859/2020|EPI ISL 498157|B.1.255|Colombia|2020-03-30	South America|hCoV-19/Peru/LAM-INS-171/2020|EPI ISL 536564|B.1.5|Peru|2020-04-01	0.0002713791	South America
South America|hCoV-19/Colombia/BOL-INS-94411/2020|EPI ISL 498161|B.1|Colombia|2020-03-30	South America|hCoV-19/Peru/LAM-INS-171/2020|EPI ISL 536564|B.1.5|Peru|2020-04-01	0.0003053187	South America
South America|hCoV-19/Brazil/RJ-0252/2020|EPI ISL 470620|B.1.1.33|Brazil|2020-03-30	South America|hCoV-19/Peru/LAM-INS-171/2020|EPI ISL 536564|B.1.5|Peru|2020-04-01	0.0004451770	South America
South America|hCoV-19/Brazil/CE-L16-CD344/2020|EPI ISL 476288|B.1.5|Brazil|2020-03-30	South America|hCoV-19/Peru/LAM-INS-171/2020|EPI ISL 536564|B.1.5|Peru|2020-04-01	0.0002740527	South America
South America|hCoV-19/Brazil/CE-L16-CD346/2020|EPI ISL 476289|B.1.212|Brazil|2020-03-30	South America|hCoV-19/Peru/LAM-INS-171/2020|EPI ISL 536564|B.1.5|Peru|2020-04-01	0.0003768964	South America
South America|hCoV-19/Ecuador/HGSQ-USFQ-018/2020|EPI ISL 422563|B.1.1|Ecuador|2020-03-30	South America|hCoV-19/Peru/LAM-INS-171/2020|EPI ISL 536564|B.1.5|Peru|2020-04-01	0.0004175326	South America
South America|hCoV-19/Brazil/SP-L15-CD272/2020|EPI ISL 476265|B.1.255|Brazil|2020-03-30	South America|hCoV-19/Peru/LAM-INS-171/2020|EPI ISL 536564|B.1.5|Peru|2020-04-01	0.0002760984	South America
South America|hCoV-19/Brazil/SC-L16-CD350/2020|EPI ISL 476292|B.1.1.33|Brazil|2020-03-30	South America|hCoV-19/Peru/LAM-INS-171/2020|EPI ISL 536564|B.1.5|Peru|2020-04-01	0.0003797082	South America
South America|hCoV-19/Brazil/SP-L16-CD339/2020|EPI ISL 476286|B.1.1.33|Brazil|2020-03-30	South America|hCoV-19/Peru/LAM-INS-171/2020|EPI ISL 536564|B.1.5|Peru|2020-04-01	0.0003797475	South America
South America|hCoV-19/Brazil/SP-L15-CD274/2020|EPI ISL 476267|B.1.1|Brazil|2020-03-30	South America|hCoV-19/Peru/LAM-INS-171/2020|EPI ISL 536564|B.1.5|Peru|2020-04-01	0.0004185381	South America
South America|hCoV-19/Uruguay/UY-NYUMC866/2020|EPI ISL 457962|B.1.1.1|Uruguay|2020-03-30	South America|hCoV-19/Peru/LAM-INS-171/2020|EPI ISL 536564|B.1.5|Peru|2020-04-01	0.0004567132	South America
South America|hCoV-19/Brazil/SP-L15-CD283/2020|EPI ISL 476274|B.1.1.33|Brazil|2020-03-30	South America|hCoV-19/Peru/LAM-INS-171/2020|EPI ISL 536564|B.1.5|Peru|2020-04-01	0.0004218508	South America
South America|hCoV-19/Colombia/HUI-GUR-0920/2020|EPI ISL 447753|B.1.5|Colombia|2020-03-30	South America|hCoV-19/Peru/LAM-INS-171/2020|EPI ISL 536564|B.1.5|Peru|2020-04-01	0.0002830970	South America
South America|hCoV-19/Peru/ANC-INS-132/2020|EPI ISL 536529|B.1.1.1|Peru|2020-03-31	South America|hCoV-19/Peru/LAM-INS-171/2020|EPI ISL 536564|B.1.5|Peru|2020-04-01	0.0004410143	South America
South America|hCoV-19/Argentina/PAIS-A0009/2020|EPI ISL 430801|B.1.5|Argentina|2020-03-31	South America|hCoV-19/Peru/LAM-INS-171/2020|EPI ISL 536564|B.1.5|Peru|2020-04-01	0.0002374143	South America
South America|hCoV-19/Brazil/SP-122/2020|EPI ISL 515522|B.1.1.33|Brazil|2020-03-31	South America|hCoV-19/Peru/LAM-INS-171/2020|EPI ISL 536564|B.1.5|Peru|2020-04-01	0.0003731403	South America
South America|hCoV-19/Argentina/PAIS-A0011/2020|EPI ISL 430802|B.1.1|Argentina|2020-03-31	South America|hCoV-19/Peru/LAM-INS-171/2020|EPI ISL 536564|B.1.5|Peru|2020-04-01	0.0003392268	South America
South America|hCoV-19/Colombia/RIS-GUV-92087/2020|EPI ISL 447760|B.1.8|Colombia|2020-03-31	South America|hCoV-19/Peru/LAM-INS-171/2020|EPI ISL 536564|B.1.5|Peru|2020-04-01	0.0002374223	South America
South America|hCoV-19/Colombia/HUI-GUV-92061/2020|EPI ISL 447759|B.1.5|Colombia|2020-03-31	South America|hCoV-19/Peru/LAM-INS-171/2020|EPI ISL 536564|B.1.5|Peru|2020-04-01	0.0002374948	South America
South America|hCoV-19/Colombia/VAC-GUV-92034/2020|EPI ISL 447755|B.1.5|Colombia|2020-03-31	South America|hCoV-19/Peru/LAM-INS-171/2020|EPI ISL 536564|B.1.5|Peru|2020-04-01	0.0003393444	South America
South America|hCoV-19/Colombia/VAC-GUV-92042/2020|EPI ISL 447756|B.1.5|Colombia|2020-03-31	South America|hCoV-19/Peru/LAM-INS-171/2020|EPI ISL 536564|B.1.5|Peru|2020-04-01	0.0002714784	South America
South America|hCoV-19/Peru/ICA-INS-040/2020|EPI ISL 491462|B.1.1.1|Peru|2020-03-31	South America|hCoV-19/Peru/LAM-INS-171/2020|EPI ISL 536564|B.1.5|Peru|2020-04-01	0.0004439572	South America
South America|hCoV-19/Colombia/MAG-INS-95839/2020|EPI ISL 498166|B.1.255|Colombia|2020-03-31	South America|hCoV-19/Peru/LAM-INS-171/2020|EPI ISL 536564|B.1.5|Peru|2020-04-01	0.0003053019	South America
South America|hCoV-19/Colombia/CAU-INS-89002/2020|EPI ISL 498159|B.1|Colombia|2020-03-31	South America|hCoV-19/Peru/LAM-INS-171/2020|EPI ISL 536564|B.1.5|Peru|2020-04-01	0.0002035088	South America
South America|hCoV-19/Colombia/CES-INS-89781/2020|EPI ISL 498160|B.1.255|Colombia|2020-03-31	South America|hCoV-19/Peru/LAM-INS-171/2020|EPI ISL 536564|B.1.5|Peru|2020-04-01	0.0002713699	South America
South America|hCoV-19/Colombia/ANT-GUV-92256/2020|EPI ISL 447768|B.1|Colombia|2020-03-31	South America|hCoV-19/Peru/LAM-INS-171/2020|EPI ISL 536564|B.1.5|Peru|2020-04-01	0.0002715725	South America
South America|hCoV-19/Colombia/ANT-GUV-92146/2020|EPI ISL 447761|B|Colombia|2020-03-31	South America|hCoV-19/Peru/LAM-INS-171/2020|EPI ISL 536564|B.1.5|Peru|2020-04-01	0.0003739344	South America
South America|hCoV-19/Brazil/MA-L17-CD363/2020|EPI ISL 476309|B.1.1.33|Brazil|2020-03-31	South America|hCoV-19/Peru/LAM-INS-171/2020|EPI ISL 536564|B.1.5|Peru|2020-04-01	0.0004142081	South America
South America|hCoV-19/Brazil/BA-L17-CD359/2020|EPI ISL 476305|B.1.1.33|Brazil|2020-03-31	South America|hCoV-19/Peru/LAM-INS-171/2020|EPI ISL 536564|B.1.5|Peru|2020-04-01	0.0004142080	South America
South America|hCoV-19/Brazil/PR-L17-CD365/2020|EPI ISL 476311|B.1.1|Brazil|2020-03-31	South America|hCoV-19/Peru/LAM-INS-171/2020|EPI ISL 536564|B.1.5|Peru|2020-04-01	0.0003451860	South America
South America|hCoV-19/Brazil/SC-L17-CD372/2020|EPI ISL 476317|B.1.1.33|Brazil|2020-03-31	South America|hCoV-19/Peru/LAM-INS-171/2020|EPI ISL 536564|B.1.5|Peru|2020-04-01	0.0003828527	South America
South America|hCoV-19/Brazil/CE-L17-CD361/2020|EPI ISL 476307|B.1.212|Brazil|2020-03-31	South America|hCoV-19/Peru/LAM-INS-171/2020|EPI ISL 536564|B.1.5|Peru|2020-04-01	0.0003480045	South America
South America|hCoV-19/Brazil/SP-L17-CD357/2020|EPI ISL 476303|B.1.1.33|Brazil|2020-03-31	South America|hCoV-19/Peru/LAM-INS-171/2020|EPI ISL 536564|B.1.5|Peru|2020-04-01	0.0004176670	South America
South America|hCoV-19/Colombia/HUI-GUV-92060/2020|EPI ISL 447758|B.1.5|Colombia|2020-03-31	South America|hCoV-19/Peru/LAM-INS-171/2020|EPI ISL 536564|B.1.5|Peru|2020-04-01	0.0002121509	South America
South America|hCoV-19/Peru/CAL-INS-135/2020|EPI ISL 536530|B.1.1|Peru|2020-03-31	South America|hCoV-19/Peru/LAM-INS-171/2020|EPI ISL 536564|B.1.5|Peru|2020-04-01	0.0004592100	South America
South America|hCoV-19/Argentina/PAIS-A0012/2020|EPI ISL 430803|B.1.5|Argentina|2020-04-01	South America|hCoV-19/Peru/LAM-INS-171/2020|EPI ISL 536564|B.1.5|Peru|2020-04-01	0.0003052603	South America
South America|hCoV-19/Brazil/SP-137/2020|EPI ISL 515543|B.1.1.33|Brazil|2020-04-01	South America|hCoV-19/Peru/LAM-INS-171/2020|EPI ISL 536564|B.1.5|Peru|2020-04-01	0.0004070904	South America
South America|hCoV-19/Peru/LAM-INS-126/2020|EPI ISL 536524|C.14|Peru|2020-04-01	South America|hCoV-19/Peru/LAM-INS-171/2020|EPI ISL 536564|B.1.5|Peru|2020-04-01	0.0004749722	South America
South America|hCoV-19/Chile/RM-ISPCH-56/2020|EPI ISL 445352|B.1.1.33|Chile|2020-04-01	South America|hCoV-19/Peru/LAM-INS-171/2020|EPI ISL 536564|B.1.5|Peru|2020-04-01	0.0003731403	South America
South America|hCoV-19/Peru/JUN-INS-131/2020|EPI ISL 536528|B.1|Peru|2020-04-01	South America|hCoV-19/Peru/LAM-INS-171/2020|EPI ISL 536564|B.1.5|Peru|2020-04-01	0.0003731208	South America
South America|hCoV-19/Peru/LAM-INS-125/2020|EPI ISL 536523|C.14|Peru|2020-04-01	South America|hCoV-19/Peru/LAM-INS-171/2020|EPI ISL 536564|B.1.5|Peru|2020-04-01	0.0005089341	South America
South America|hCoV-19/Argentina/PAIS-A0013/2020|EPI ISL 430804|B.1.5|Argentina|2020-04-01	South America|hCoV-19/Peru/LAM-INS-171/2020|EPI ISL 536564|B.1.5|Peru|2020-04-01	0.0002374143	South America
South America|hCoV-19/Peru/LAM-INS-169/2020|EPI ISL 536562|B.1.1.1|Peru|2020-04-01	South America|hCoV-19/Peru/LAM-INS-171/2020|EPI ISL 536564|B.1.5|Peru|2020-04-01	0.0004749722	South America
South America|hCoV-19/Argentina/PAIS-A0014/2020|EPI ISL 430805|B.1.1|Argentina|2020-04-01	South America|hCoV-19/Peru/LAM-INS-171/2020|EPI ISL 536564|B.1.5|Peru|2020-04-01	0.0004076901	South America
South America|hCoV-19/Chile/RM-ISPCH-54/2020|EPI ISL 445350|B.1.1.1|Chile|2020-04-01	South America|hCoV-19/Peru/LAM-INS-171/2020|EPI ISL 536564|B.1.5|Peru|2020-04-01	0.0004410150	South America
South America|hCoV-19/Brazil/RJ-1065/2020|EPI ISL 456074|B.1.1.33|Brazil|2020-04-01	South America|hCoV-19/Peru/LAM-INS-171/2020|EPI ISL 536564|B.1.5|Peru|2020-04-01	0.0004070712	South America
South America|hCoV-19/Brazil/RJ-1056/2020|EPI ISL 456072|B.1.1.33|Brazil|2020-04-01	South America|hCoV-19/Peru/LAM-INS-171/2020|EPI ISL 536564|B.1.5|Peru|2020-04-01	0.0003731403	South America
South America|hCoV-19/Colombia/MAG-GVI-93457/2020|EPI ISL 447778|B.1.255|Colombia|2020-04-01	South America|hCoV-19/Peru/LAM-INS-171/2020|EPI ISL 536564|B.1.5|Peru|2020-04-01	0.0003052917	South America
South America|hCoV-19/Colombia/VAC-GVI-93366/2020|EPI ISL 447774|B.1|Colombia|2020-04-01	South America|hCoV-19/Peru/LAM-INS-171/2020|EPI ISL 536564|B.1.5|Peru|2020-04-01	0.0002714344	South America
South America|hCoV-19/Colombia/ANT-GUV-92250/2020|EPI ISL 447766|B.1|Colombia|2020-04-01	South America|hCoV-19/Peru/LAM-INS-171/2020|EPI ISL 536564|B.1.5|Peru|2020-04-01	0.0002714344	South America
South America|hCoV-19/Colombia/VAC-GVI-93467/2020|EPI ISL 447779|B.1.1|Colombia|2020-04-01	South America|hCoV-19/Peru/LAM-INS-171/2020|EPI ISL 536564|B.1.5|Peru|2020-04-01	0.0003393259	South America
South America|hCoV-19/Colombia/MAG-GVI-93450/2020|EPI ISL 447777|B.1.255|Colombia|2020-04-01	South America|hCoV-19/Peru/LAM-INS-171/2020|EPI ISL 536564|B.1.5|Peru|2020-04-01	0.0002714712	South America
South America|hCoV-19/Colombia/VAC-GVI-93470/2020|EPI ISL 447780|B.1|Colombia|2020-04-01	South America|hCoV-19/Peru/LAM-INS-171/2020|EPI ISL 536564|B.1.5|Peru|2020-04-01	0.0003055236	South America
South America|hCoV-19/Colombia/VAC-GVI-93381/2020|EPI ISL 447775|B.1|Colombia|2020-04-01	South America|hCoV-19/Peru/LAM-INS-171/2020|EPI ISL 536564|B.1.5|Peru|2020-04-01	0.0002715818	South America
South America|hCoV-19/Peru/LAM-INS-034/2020|EPI ISL 491459|C.14|Peru|2020-04-01	South America|hCoV-19/Peru/LAM-INS-171/2020|EPI ISL 536564|B.1.5|Peru|2020-04-01	0.0004781184	South America
South America|hCoV-19/Peru/LIM-INS-060/2020|EPI ISL 524473|B.1.1|Peru|2020-04-01	South America|hCoV-19/Peru/LAM-INS-171/2020|EPI ISL 536564|B.1.5|Peru|2020-04-01	0.0003756294	South America
South America|hCoV-19/Peru/LAM-INS-038/2020|EPI ISL 491461|C.14|Peru|2020-04-01	South America|hCoV-19/Peru/LAM-INS-171/2020|EPI ISL 536564|B.1.5|Peru|2020-04-01	0.0005123055	South America
South America|hCoV-19/Peru/LAM-INS-035/2020|EPI ISL 491460|B.1.1.1|Peru|2020-04-01	South America|hCoV-19/Peru/LAM-INS-171/2020|EPI ISL 536564|B.1.5|Peru|2020-04-01	0.0004781184	South America
South America|hCoV-19/Peru/CAJ-INS-057/2020|EPI ISL 517713|B.1.1.1|Peru|2020-04-01	South America|hCoV-19/Peru/LAM-INS-171/2020|EPI ISL 536564|B.1.5|Peru|2020-04-01	0.0004439572	South America
South America|hCoV-19/Chile/RM-ISPCH-53/2020|EPI ISL 449800|B.1.5|Chile|2020-04-01	South America|hCoV-19/Peru/LAM-INS-171/2020|EPI ISL 536564|B.1.5|Peru|2020-04-01	0.0006448810	South America
South America|hCoV-19/Brazil/RJ-1058/2020|EPI ISL 456073|B.1.1.33|Brazil|2020-04-01	South America|hCoV-19/Peru/LAM-INS-171/2020|EPI ISL 536564|B.1.5|Peru|2020-04-01	0.0004071870	South America
South America|hCoV-19/Colombia/VAC-GVI-93352/2020|EPI ISL 447771|B.1|Colombia|2020-04-01	South America|hCoV-19/Peru/LAM-INS-171/2020|EPI ISL 536564|B.1.5|Peru|2020-04-01	0.0002714252	South America
South America|hCoV-19/Colombia/COR-INS-95319/2020|EPI ISL 498163|B.1|Colombia|2020-04-01	South America|hCoV-19/Peru/LAM-INS-171/2020|EPI ISL 536564|B.1.5|Peru|2020-04-01	0.0002035157	South America
South America|hCoV-19/Colombia/VAC-INS-96183/2020|EPI ISL 456147|B.1|Colombia|2020-04-01	South America|hCoV-19/Peru/LAM-INS-171/2020|EPI ISL 536564|B.1.5|Peru|2020-04-01	0.0003054470	South America
South America|hCoV-19/Colombia/VAC-INS-96176/2020|EPI ISL 456152|B|Colombia|2020-04-01	South America|hCoV-19/Peru/LAM-INS-171/2020|EPI ISL 536564|B.1.5|Peru|2020-04-01	0.0005095779	South America
South America|hCoV-19/Peru/JUN-INS-127/2020|EPI ISL 536525|B.1|Peru|2020-04-01	South America|hCoV-19/Peru/LAM-INS-171/2020|EPI ISL 536564|B.1.5|Peru|2020-04-01	0.0003401175	South America
South America|hCoV-19/Colombia/ANT-GUV-92252/2020|EPI ISL 447767|B|Colombia|2020-04-01	South America|hCoV-19/Peru/LAM-INS-171/2020|EPI ISL 536564|B.1.5|Peru|2020-04-01	0.0004777832	South America
South America|hCoV-19/Colombia/CUN-GVI-93301/2020|EPI ISL 447769|B.1.255|Colombia|2020-04-01	South America|hCoV-19/Peru/LAM-INS-171/2020|EPI ISL 536564|B.1.5|Peru|2020-04-01	0.0003414276	South America
South America|hCoV-19/Peru/LAM-INS-170/2020|EPI ISL 536563|B.1.1.1|Peru|2020-04-01	South America|hCoV-19/Peru/LAM-INS-171/2020|EPI ISL 536564|B.1.5|Peru|2020-04-01	0.0004765363	South America
South America|hCoV-19/Brazil/SP-01/2020|EPI ISL 412964|B.1.5|Brazil|2020-02-25	South America|hCoV-19/Brazil/PA-0227/2020|EPI ISL 470601|B.1.1.33|Brazil|2020-04-01	0.0002395690	South America
South America|hCoV-19/Brazil/SP-02/2020|EPI ISL 413016|B|Brazil|2020-02-28	South America|hCoV-19/Brazil/PA-0227/2020|EPI ISL 470601|B.1.1.33|Brazil|2020-04-01	0.0005477639	South America
South America|hCoV-19/Brazil/SP-06/2020|EPI ISL 414015|B.1.5|Brazil|2020-02-29	South America|hCoV-19/Brazil/PA-0227/2020|EPI ISL 470601|B.1.1.33|Brazil|2020-04-01	0.0002395690	South America
South America|hCoV-19/Brazil/ES-225/2020|EPI ISL 415128|B.40|Brazil|2020-02-29	South America|hCoV-19/Brazil/PA-0227/2020|EPI ISL 470601|B.1.1.33|Brazil|2020-04-01	0.0005820674	South America
South America|hCoV-19/Argentina/PAIS-A0001/2020|EPI ISL 430793|B.1.1|Argentina|2020-03-01	South America|hCoV-19/Brazil/PA-0227/2020|EPI ISL 470601|B.1.1.33|Brazil|2020-04-01	0.0001385372	South America
South America|hCoV-19/Brazil/SP-03/2020|EPI ISL 414014|B.1.1|Brazil|2020-03-02	South America|hCoV-19/Brazil/PA-0227/2020|EPI ISL 470601|B.1.1.33|Brazil|2020-04-01	0.0001710958	South America
South America|hCoV-19/Brazil/SP-11/2020|EPI ISL 416033|B.3|Brazil|2020-03-03	South America|hCoV-19/Brazil/PA-0227/2020|EPI ISL 470601|B.1.1.33|Brazil|2020-04-01	0.0004450092	South America
South America|hCoV-19/Brazil/SP-07/2020|EPI ISL 416028|B.1.1|Brazil|2020-03-03	South America|hCoV-19/Brazil/PA-0227/2020|EPI ISL 470601|B.1.1.33|Brazil|2020-04-01	0.0001710958	South America
South America|hCoV-19/Chile/RM-ISPCH-1/2020|EPI ISL 414579|A.2|Chile|2020-03-03	South America|hCoV-19/Brazil/PA-0227/2020|EPI ISL 470601|B.1.1.33|Brazil|2020-04-01	0.0006162833	South America
South America|hCoV-19/Brazil/SP-09/2020|EPI ISL 416031|B.1.5|Brazil|2020-03-04	South America|hCoV-19/Brazil/PA-0227/2020|EPI ISL 470601|B.1.1.33|Brazil|2020-04-01	0.0002395690	South America
South America|hCoV-19/Brazil/SP-08/2020|EPI ISL 416029|B.1.1|Brazil|2020-03-04	South America|hCoV-19/Brazil/PA-0227/2020|EPI ISL 470601|B.1.1.33|Brazil|2020-04-01	0.0001710958	South America
South America|hCoV-19/Brazil/SP-10/2020|EPI ISL 416032|B|Brazil|2020-03-04	South America|hCoV-19/Brazil/PA-0227/2020|EPI ISL 470601|B.1.1.33|Brazil|2020-04-01	0.0004792491	South America
South America|hCoV-19/Brazil/SP-04/2020|EPI ISL 414017|B.1.1|Brazil|2020-03-04	South America|hCoV-19/Brazil/PA-0227/2020|EPI ISL 470601|B.1.1.33|Brazil|2020-04-01	0.0001710958	South America
South America|hCoV-19/Brazil/SP-12/2020|EPI ISL 416034|B.1.1|Brazil|2020-03-04	South America|hCoV-19/Brazil/PA-0227/2020|EPI ISL 470601|B.1.1.33|Brazil|2020-04-01	0.0002053348	South America
South America|hCoV-19/Brazil/RJ-314/2020|EPI ISL 414045|B.1.5|Brazil|2020-03-04	South America|hCoV-19/Brazil/PA-0227/2020|EPI ISL 470601|B.1.1.33|Brazil|2020-04-01	0.0002395772	South America
South America|hCoV-19/Brazil/BA-312/2020|EPI ISL 415105|B.1.1|Brazil|2020-03-04	South America|hCoV-19/Brazil/PA-0227/2020|EPI ISL 470601|B.1.1.33|Brazil|2020-04-01	0.0002053505	South America
South America|hCoV-19/Brazil/SP-13/2020|EPI ISL 416035|B.1.1|Brazil|2020-03-05	South America|hCoV-19/Brazil/PA-0227/2020|EPI ISL 470601|B.1.1.33|Brazil|2020-04-01	0.0001710958	South America
South America|hCoV-19/Chile/LL-ISPCH-1/2020|EPI ISL 445246|B.1.5|Chile|2020-03-05	South America|hCoV-19/Brazil/PA-0227/2020|EPI ISL 470601|B.1.1.33|Brazil|2020-04-01	0.0002395690	South America
South America|hCoV-19/Chile/RM-ISPCH-2/2020|EPI ISL 414580|B.1.1|Chile|2020-03-05	South America|hCoV-19/Brazil/PA-0227/2020|EPI ISL 470601|B.1.1.33|Brazil|2020-04-01	0.0001710958	South America
South America|hCoV-19/Brazil/RJ-352/2020|EPI ISL 427299|A.2|Brazil|2020-03-05	South America|hCoV-19/Brazil/PA-0227/2020|EPI ISL 470601|B.1.1.33|Brazil|2020-04-01	0.0006505531	South America
South America|hCoV-19/Brazil/BA-510/2020|EPI ISL 427293|B.1.1|Brazil|2020-03-06	South America|hCoV-19/Brazil/PA-0227/2020|EPI ISL 470601|B.1.1.33|Brazil|2020-04-01	0.0002053294	South America
South America|hCoV-19/Chile/RM-MSHS-op2d1/2020|EPI ISL 415658|A.2|Chile|2020-03-06	South America|hCoV-19/Brazil/PA-0227/2020|EPI ISL 470601|B.1.1.33|Brazil|2020-04-01	0.0006162833	South America
South America|hCoV-19/Peru/ARE-INS-026/2020|EPI ISL 491431|B.1|Peru|2020-03-06	South America|hCoV-19/Brazil/PA-0227/2020|EPI ISL 470601|B.1.1.33|Brazil|2020-04-01	0.0003101578	South America
South America|hCoV-19/Chile/RM-ISPCH-3/2020|EPI ISL 445245|A.2|Chile|2020-03-06	South America|hCoV-19/Brazil/PA-0227/2020|EPI ISL 470601|B.1.1.33|Brazil|2020-04-01	0.0006162831	South America
South America|hCoV-19/Colombia/DC-INS-78390/2020|EPI ISL 418262|B.1.1|Colombia|2020-03-06	South America|hCoV-19/Brazil/PA-0227/2020|EPI ISL 470601|B.1.1.33|Brazil|2020-04-01	0.0001762703	South America
South America|hCoV-19/Argentina/C121/2020|EPI ISL 420600|B.1.1|Argentina|2020-03-07	South America|hCoV-19/Brazil/PA-0227/2020|EPI ISL 470601|B.1.1.33|Brazil|2020-04-01	0.0001368736	South America
South America|hCoV-19/Chile/RM-MSHS-op3d1/2020|EPI ISL 415660|A.2|Chile|2020-03-07	South America|hCoV-19/Brazil/PA-0227/2020|EPI ISL 470601|B.1.1.33|Brazil|2020-04-01	0.0006162622	South America
South America|hCoV-19/Peru/ARE-INS-087/2020|EPI ISL 516626|B.1|Peru|2020-03-07	South America|hCoV-19/Brazil/PA-0227/2020|EPI ISL 470601|B.1.1.33|Brazil|2020-04-01	0.0003446441	South America
South America|hCoV-19/Chile/RM-MSHS-op4d1/2020|EPI ISL 415661|A.2|Chile|2020-03-08	South America|hCoV-19/Brazil/PA-0227/2020|EPI ISL 470601|B.1.1.33|Brazil|2020-04-01	0.0006162831	South America
South America|hCoV-19/Chile/RM-ISPCH-4/2020|EPI ISL 445247|A.2|Chile|2020-03-08	South America|hCoV-19/Brazil/PA-0227/2020|EPI ISL 470601|B.1.1.33|Brazil|2020-04-01	0.0006848551	South America
South America|hCoV-19/Brazil/MG-CV4/2020|EPI ISL 429667|B.1.255|Brazil|2020-03-09	South America|hCoV-19/Brazil/PA-0227/2020|EPI ISL 470601|B.1.1.33|Brazil|2020-04-01	0.0003422808	South America
South America|hCoV-19/Chile/RM-ISPCH-6/2020|EPI ISL 445249|B|Chile|2020-03-09	South America|hCoV-19/Brazil/PA-0227/2020|EPI ISL 470601|B.1.1.33|Brazil|2020-04-01	0.0004450281	South America
South America|hCoV-19/Chile/RM-ISPCH-9/2020|EPI ISL 445252|B.1.5|Chile|2020-03-09	South America|hCoV-19/Brazil/PA-0227/2020|EPI ISL 470601|B.1.1.33|Brazil|2020-04-01	0.0003080539	South America
South America|hCoV-19/Chile/RM-ISPCH-7/2020|EPI ISL 445250|B.1.5|Chile|2020-03-09	South America|hCoV-19/Brazil/PA-0227/2020|EPI ISL 470601|B.1.1.33|Brazil|2020-04-01	0.0002738065	South America
South America|hCoV-19/Peru/HUC-INS-008/2020|EPI ISL 489839|B.1.5|Peru|2020-03-09	South America|hCoV-19/Brazil/PA-0227/2020|EPI ISL 470601|B.1.1.33|Brazil|2020-04-01	0.0002756838	South America
South America|hCoV-19/Peru/ICA-INS-012/2020|EPI ISL 489989|B.1.5|Peru|2020-03-09	South America|hCoV-19/Brazil/PA-0227/2020|EPI ISL 470601|B.1.1.33|Brazil|2020-04-01	0.0003101595	South America
South America|hCoV-19/Chile/RM-ISPCH-5/2020|EPI ISL 445248|B.1.5|Chile|2020-03-09	South America|hCoV-19/Brazil/PA-0227/2020|EPI ISL 470601|B.1.1.33|Brazil|2020-04-01	0.0002738158	South America
South America|hCoV-19/Brazil/SP-L12-CD28/2020|EPI ISL 476221|B.1.1.33|Brazil|2020-03-09	South America|hCoV-19/Brazil/PA-0227/2020|EPI ISL 470601|B.1.1.33|Brazil|2020-04-01	0.0000691195	South America
South America|hCoV-19/Ecuador/HEE-01/2020|EPI ISL 417482|B|Ecuador|2020-03-09	South America|hCoV-19/Brazil/PA-0227/2020|EPI ISL 470601|B.1.1.33|Brazil|2020-04-01	0.0004631081	South America
South America|hCoV-19/Chile/RM-ISPCH-8/2020|EPI ISL 445251|B.1.1|Chile|2020-03-10	South America|hCoV-19/Brazil/PA-0227/2020|EPI ISL 470601|B.1.1.33|Brazil|2020-04-01	0.0002395451	South America
South America|hCoV-19/Peru/LIM-010/2020|EPI ISL 415787|B.1.1|Peru|2020-03-10	South America|hCoV-19/Brazil/PA-0227/2020|EPI ISL 470601|B.1.1.33|Brazil|2020-04-01	0.0002053251	South America
South America|hCoV-19/Chile/RM-ISPCH-16/2020|EPI ISL 445259|A.2|Chile|2020-03-10	South America|hCoV-19/Brazil/PA-0227/2020|EPI ISL 470601|B.1.1.33|Brazil|2020-04-01	0.0006162622	South America
South America|hCoV-19/Chile/RM-ISPCH-10/2020|EPI ISL 445253|B.1.255|Chile|2020-03-10	South America|hCoV-19/Brazil/PA-0227/2020|EPI ISL 470601|B.1.1.33|Brazil|2020-04-01	0.0003080458	South America
South America|hCoV-19/Chile/RM-ISPCH-12/2020|EPI ISL 445255|B.1.1.10|Chile|2020-03-10	South America|hCoV-19/Brazil/PA-0227/2020|EPI ISL 470601|B.1.1.33|Brazil|2020-04-01	0.0002395513	South America
South America|hCoV-19/Brazil/SC-769/2020|EPI ISL 427306|B.1|Brazil|2020-03-10	South America|hCoV-19/Brazil/PA-0227/2020|EPI ISL 470601|B.1.1.33|Brazil|2020-04-01	0.0003080458	South America
South America|hCoV-19/Brazil/SC-766/2020|EPI ISL 427305|B.6|Brazil|2020-03-10	South America|hCoV-19/Brazil/PA-0227/2020|EPI ISL 470601|B.1.1.33|Brazil|2020-04-01	0.0005820122	South America
South America|hCoV-19/Peru/LIM-INS-016/2020|EPI ISL 490315|B.1.1|Peru|2020-03-10	South America|hCoV-19/Brazil/PA-0227/2020|EPI ISL 470601|B.1.1.33|Brazil|2020-04-01	0.0002067424	South America
South America|hCoV-19/Chile/RM-ISPCH-13/2020|EPI ISL 445256|B.1.1|Chile|2020-03-10	South America|hCoV-19/Brazil/PA-0227/2020|EPI ISL 470601|B.1.1.33|Brazil|2020-04-01	0.0002395840	South America
South America|hCoV-19/Chile/RM-ISPCH-18/2020|EPI ISL 445261|B.1.5|Chile|2020-03-11	South America|hCoV-19/Brazil/PA-0227/2020|EPI ISL 470601|B.1.1.33|Brazil|2020-04-01	0.0003080539	South America
South America|hCoV-19/Peru/LIM-INS-160/2020|EPI ISL 536553|B.1.5|Peru|2020-03-11	South America|hCoV-19/Brazil/PA-0227/2020|EPI ISL 470601|B.1.1.33|Brazil|2020-04-01	0.0004793198	South America
South America|hCoV-19/Chile/BI-ISPCH-3/2020|EPI ISL 445332|B.1.5|Chile|2020-03-11	South America|hCoV-19/Brazil/PA-0227/2020|EPI ISL 470601|B.1.1.33|Brazil|2020-04-01	0.0003422898	South America
South America|hCoV-19/Chile/RM-ISPCH-22/2020|EPI ISL 445265|B.1.5|Chile|2020-03-11	South America|hCoV-19/Brazil/PA-0227/2020|EPI ISL 470601|B.1.1.33|Brazil|2020-04-01	0.0002738065	South America
South America|hCoV-19/Brazil/RJ-477/2020|EPI ISL 427300|B.1.1|Brazil|2020-03-11	South America|hCoV-19/Brazil/PA-0227/2020|EPI ISL 470601|B.1.1.33|Brazil|2020-04-01	0.0001711004	South America
South America|hCoV-19/Chile/RM-ISPCH-19/2020|EPI ISL 445262|B.1.5|Chile|2020-03-11	South America|hCoV-19/Brazil/PA-0227/2020|EPI ISL 470601|B.1.1.33|Brazil|2020-04-01	0.0002738123	South America
South America|hCoV-19/Brazil/RJ-477i/2020|EPI ISL 427301|B.1.1|Brazil|2020-03-11	South America|hCoV-19/Brazil/PA-0227/2020|EPI ISL 470601|B.1.1.33|Brazil|2020-04-01	0.0001711004	South America
South America|hCoV-19/Peru/LIM-INS-011/2020|EPI ISL 489988|A.2|Peru|2020-03-11	South America|hCoV-19/Brazil/PA-0227/2020|EPI ISL 470601|B.1.1.33|Brazil|2020-04-01	0.0006204887	South America
South America|hCoV-19/Peru/LIM-INS-015/2020|EPI ISL 490209|B.1.5|Peru|2020-03-11	South America|hCoV-19/Brazil/PA-0227/2020|EPI ISL 470601|B.1.1.33|Brazil|2020-04-01	0.0004481036	South America
South America|hCoV-19/Peru/LIM-INS-006/2020|EPI ISL 489838|B.1.1|Peru|2020-03-11	South America|hCoV-19/Brazil/PA-0227/2020|EPI ISL 470601|B.1.1.33|Brazil|2020-04-01	0.0001722687	South America
South America|hCoV-19/Chile/RM-ISPCH-15/2020|EPI ISL 445258|A.2|Chile|2020-03-11	South America|hCoV-19/Brazil/PA-0227/2020|EPI ISL 470601|B.1.1.33|Brazil|2020-04-01	0.0006162831	South America
South America|hCoV-19/Chile/RM-ISPCH-17/2020|EPI ISL 445260|A.2|Chile|2020-03-11	South America|hCoV-19/Brazil/PA-0227/2020|EPI ISL 470601|B.1.1.33|Brazil|2020-04-01	0.0006847901	South America
South America|hCoV-19/Chile/RM-ISPCH-20/2020|EPI ISL 445263|B.1.5|Chile|2020-03-11	South America|hCoV-19/Brazil/PA-0227/2020|EPI ISL 470601|B.1.1.33|Brazil|2020-04-01	0.0002738253	South America
South America|hCoV-19/Brazil/MG-CV12/2020|EPI ISL 429674|B.1|Brazil|2020-03-11	South America|hCoV-19/Brazil/PA-0227/2020|EPI ISL 470601|B.1.1.33|Brazil|2020-04-01	0.0004320906	South America
South America|hCoV-19/Chile/BI-ISPCH-2/2020|EPI ISL 445331|B.1.1|Chile|2020-03-12	South America|hCoV-19/Brazil/PA-0227/2020|EPI ISL 470601|B.1.1.33|Brazil|2020-04-01	0.0001711002	South America
South America|hCoV-19/Chile/BI-ISPCH-2-2/2020|EPI ISL 445333|B.1.5|Chile|2020-03-12	South America|hCoV-19/Brazil/PA-0227/2020|EPI ISL 470601|B.1.1.33|Brazil|2020-04-01	0.0003080393	South America
South America|hCoV-19/Chile/RM-ISPCH-21/2020|EPI ISL 445264|B.1.1.10|Chile|2020-03-12	South America|hCoV-19/Brazil/PA-0227/2020|EPI ISL 470601|B.1.1.33|Brazil|2020-04-01	0.0002395513	South America
South America|hCoV-19/Brazil/SE-6535/2020|EPI ISL 541375|B.1.5|Brazil|2020-03-12	South America|hCoV-19/Brazil/PA-0227/2020|EPI ISL 470601|B.1.1.33|Brazil|2020-04-01	0.0003080539	South America
South America|hCoV-19/Brazil/SC-770/2020|EPI ISL 541370|B.1.1.33|Brazil|2020-03-12	South America|hCoV-19/Brazil/PA-0227/2020|EPI ISL 470601|B.1.1.33|Brazil|2020-04-01	0.0000342164	South America
South America|hCoV-19/Chile/ML-CMM-25343/2020|EPI ISL 459863|A|Chile|2020-03-12	South America|hCoV-19/Brazil/PA-0227/2020|EPI ISL 470601|B.1.1.33|Brazil|2020-04-01	0.0004450163	South America
South America|hCoV-19/Colombia/DC-INS-79190/2020|EPI ISL 456120|B.1.5|Colombia|2020-03-12	South America|hCoV-19/Brazil/PA-0227/2020|EPI ISL 470601|B.1.1.33|Brazil|2020-04-01	0.0003082608	South America
South America|hCoV-19/Brazil/UN-HIAE-SP03/2020|EPI ISL 486427|B.1.1.33|Brazil|2020-03-13	South America|hCoV-19/Brazil/PA-0227/2020|EPI ISL 470601|B.1.1.33|Brazil|2020-04-01	0.0001710959	South America
South America|hCoV-19/Peru/LIM-INS-150/2020|EPI ISL 536545|B|Peru|2020-03-13	South America|hCoV-19/Brazil/PA-0227/2020|EPI ISL 470601|B.1.1.33|Brazil|2020-04-01	0.0005135171	South America
South America|hCoV-19/Chile/BI-ISPCH-1/2020|EPI ISL 445271|B.1.1|Chile|2020-03-13	South America|hCoV-19/Brazil/PA-0227/2020|EPI ISL 470601|B.1.1.33|Brazil|2020-04-01	0.0001711004	South America
South America|hCoV-19/Aruba/AW-RIVM-10101/2020|EPI ISL 547445|B.40|Aruba|2020-03-13	South America|hCoV-19/Brazil/PA-0227/2020|EPI ISL 470601|B.1.1.33|Brazil|2020-04-01	0.0005820276	South America
South America|hCoV-19/Brazil/MG-CV6/2020|EPI ISL 429669|B.1|Brazil|2020-03-13	South America|hCoV-19/Brazil/PA-0227/2020|EPI ISL 470601|B.1.1.33|Brazil|2020-04-01	0.0003422808	South America
South America|hCoV-19/Brazil/DF-615i/2020|EPI ISL 427294|B.1.1.33|Brazil|2020-03-13	South America|hCoV-19/Brazil/PA-0227/2020|EPI ISL 470601|B.1.1.33|Brazil|2020-04-01	0.0000684337	South America
South America|hCoV-19/Brazil/SC-771/2020|EPI ISL 541371|B.1.5|Brazil|2020-03-13	South America|hCoV-19/Brazil/PA-0227/2020|EPI ISL 470601|B.1.1.33|Brazil|2020-04-01	0.0002739565	South America
South America|hCoV-19/Peru/LAM-INS-073/2020|EPI ISL 523994|B.1.1|Peru|2020-03-13	South America|hCoV-19/Brazil/PA-0227/2020|EPI ISL 470601|B.1.1.33|Brazil|2020-04-01	0.0002411870	South America
South America|hCoV-19/Peru/CAJ-INS-061/2020|EPI ISL 517770|B.1.1.1|Peru|2020-03-13	South America|hCoV-19/Brazil/PA-0227/2020|EPI ISL 470601|B.1.1.33|Brazil|2020-04-01	0.0002756654	South America
South America|hCoV-19/Brazil/DF-0001/2020|EPI ISL 426580|B.1.1|Brazil|2020-03-13	South America|hCoV-19/Brazil/PA-0227/2020|EPI ISL 470601|B.1.1.33|Brazil|2020-04-01	0.0001032676	South America
South America|hCoV-19/Brazil/GO-0207/2020|EPI ISL 470574|B.40|Brazil|2020-03-13	South America|hCoV-19/Brazil/PA-0227/2020|EPI ISL 470601|B.1.1.33|Brazil|2020-04-01	0.0005477785	South America
South America|hCoV-19/Brazil/MG-CV8/2020|EPI ISL 429671|B.1.1|Brazil|2020-03-13	South America|hCoV-19/Brazil/PA-0227/2020|EPI ISL 470601|B.1.1.33|Brazil|2020-04-01	0.0003157150	South America
South America|hCoV-19/Chile/MA-ISPCH-1/2020|EPI ISL 445268|B.1.98|Chile|2020-03-14	South America|hCoV-19/Brazil/PA-0227/2020|EPI ISL 470601|B.1.1.33|Brazil|2020-04-01	0.0002737991	South America
South America|hCoV-19/Brazil/RN-IEC-162277/2020|EPI ISL 524798|B.1.1.33|Brazil|2020-03-14	South America|hCoV-19/Brazil/PA-0227/2020|EPI ISL 470601|B.1.1.33|Brazil|2020-04-01	0.0000684337	South America
South America|hCoV-19/Peru/LIM-INS-159/2020|EPI ISL 536552|B.1.1|Peru|2020-03-14	South America|hCoV-19/Brazil/PA-0227/2020|EPI ISL 470601|B.1.1.33|Brazil|2020-04-01	0.0001368736	South America
South America|hCoV-19/Peru/LIM-INS-147/2020|EPI ISL 536542|B.1.1|Peru|2020-03-14	South America|hCoV-19/Brazil/PA-0227/2020|EPI ISL 470601|B.1.1.33|Brazil|2020-04-01	0.0002053197	South America
South America|hCoV-19/Chile/RM-CMM-23741/2020|EPI ISL 468752|B.1.1.33|Chile|2020-03-14	South America|hCoV-19/Brazil/PA-0227/2020|EPI ISL 470601|B.1.1.33|Brazil|2020-04-01	0.0000684337	South America
South America|hCoV-19/Chile/AR-ISPCH-1/2020|EPI ISL 445270|B.1.1|Chile|2020-03-14	South America|hCoV-19/Brazil/PA-0227/2020|EPI ISL 470601|B.1.1.33|Brazil|2020-04-01	0.0002053348	South America
South America|hCoV-19/Chile/VS-ISPCH-2/2020|EPI ISL 445285|B.1.255|Chile|2020-03-14	South America|hCoV-19/Brazil/PA-0227/2020|EPI ISL 470601|B.1.1.33|Brazil|2020-04-01	0.0003080563	South America
South America|hCoV-19/Chile/RM-ISPCH-24/2020|EPI ISL 445303|B|Chile|2020-03-14	South America|hCoV-19/Brazil/PA-0227/2020|EPI ISL 470601|B.1.1.33|Brazil|2020-04-01	0.0005135347	South America
South America|hCoV-19/Colombia/ATL-INS-79743/2020|EPI ISL 456145|B.1.5|Colombia|2020-03-14	South America|hCoV-19/Brazil/PA-0227/2020|EPI ISL 470601|B.1.1.33|Brazil|2020-04-01	0.0002765509	South America
South America|hCoV-19/Brazil/MG-0211/2020|EPI ISL 470578|B.1.1|Brazil|2020-03-14	South America|hCoV-19/Brazil/PA-0227/2020|EPI ISL 470601|B.1.1.33|Brazil|2020-04-01	0.0001728523	South America
South America|hCoV-19/Colombia/VAC-INS-79773/2020|EPI ISL 456134|B.1.5|Colombia|2020-03-14	South America|hCoV-19/Brazil/PA-0227/2020|EPI ISL 470601|B.1.1.33|Brazil|2020-04-01	0.0002820590	South America
South America|hCoV-19/Colombia/VAC-INS-79779/2020|EPI ISL 456135|B.1.5|Colombia|2020-03-14	South America|hCoV-19/Brazil/PA-0227/2020|EPI ISL 470601|B.1.1.33|Brazil|2020-04-01	0.0002824872	South America
South America|hCoV-19/Brazil/MG-0212/2020|EPI ISL 470579|B.1.5|Brazil|2020-03-14	South America|hCoV-19/Brazil/PA-0227/2020|EPI ISL 470601|B.1.1.33|Brazil|2020-04-01	0.0002476008	South America
South America|hCoV-19/Brazil/CE-L10-CD171/2020|EPI ISL 476184|B.1.5|Brazil|2020-03-14	South America|hCoV-19/Brazil/PA-0227/2020|EPI ISL 470601|B.1.1.33|Brazil|2020-04-01	0.0003263100	South America
South America|hCoV-19/Colombia/VAC-INS-79929/2020|EPI ISL 456136|B.1|Colombia|2020-03-14	South America|hCoV-19/Brazil/PA-0227/2020|EPI ISL 470601|B.1.1.33|Brazil|2020-04-01	0.0003570838	South America
South America|hCoV-19/Chile/BI-CMM-25338/2020|EPI ISL 468760|B.1.1|Chile|2020-03-15	South America|hCoV-19/Brazil/PA-0227/2020|EPI ISL 470601|B.1.1.33|Brazil|2020-04-01	0.0001711005	South America
South America|hCoV-19/Chile/LI-ISPCH-3/2020|EPI ISL 445275|B.1.1|Chile|2020-03-15	South America|hCoV-19/Brazil/PA-0227/2020|EPI ISL 470601|B.1.1.33|Brazil|2020-04-01	0.0002053348	South America
South America|hCoV-19/Colombia/VAC-INS-79965/2020|EPI ISL 456150|B.1.5|Colombia|2020-03-15	South America|hCoV-19/Brazil/PA-0227/2020|EPI ISL 470601|B.1.1.33|Brazil|2020-04-01	0.0003422898	South America
South America|hCoV-19/Chile/RM-CMM-27991/2020|EPI ISL 459857|B.1.5|Chile|2020-03-15	South America|hCoV-19/Brazil/PA-0227/2020|EPI ISL 470601|B.1.1.33|Brazil|2020-04-01	0.0002738065	South America
South America|hCoV-19/Chile/LI-ISPCH-2/2020|EPI ISL 445274|B|Chile|2020-03-15	South America|hCoV-19/Brazil/PA-0227/2020|EPI ISL 470601|B.1.1.33|Brazil|2020-04-01	0.0004107890	South America
South America|hCoV-19/Chile/LI-ISPCH-4/2020|EPI ISL 445276|B.1.1|Chile|2020-03-15	South America|hCoV-19/Brazil/PA-0227/2020|EPI ISL 470601|B.1.1.33|Brazil|2020-04-01	0.0002053418	South America
South America|hCoV-19/Chile/MA-ISPCH-2/2020|EPI ISL 445269|B.1.98|Chile|2020-03-15	South America|hCoV-19/Brazil/PA-0227/2020|EPI ISL 470601|B.1.1.33|Brazil|2020-04-01	0.0002738087	South America
South America|hCoV-19/Chile/VS-ISPCH-1/2020|EPI ISL 445272|B.1.5|Chile|2020-03-15	South America|hCoV-19/Brazil/PA-0227/2020|EPI ISL 470601|B.1.1.33|Brazil|2020-04-01	0.0002738087	South America
South America|hCoV-19/Colombia/SAN-INS-80123/2020|EPI ISL 456149|B.1.1|Colombia|2020-03-15	South America|hCoV-19/Brazil/PA-0227/2020|EPI ISL 470601|B.1.1.33|Brazil|2020-04-01	0.0001711720	South America
South America|hCoV-19/Brazil/RJ-MD63-1b/2020|EPI ISL 528638|B.1.1.33|Brazil|2020-03-16	South America|hCoV-19/Brazil/PA-0227/2020|EPI ISL 470601|B.1.1.33|Brazil|2020-04-01	0.0000684337	South America
South America|hCoV-19/Chile/LI-ISPCH-1/2020|EPI ISL 445273|B.1.5|Chile|2020-03-16	South America|hCoV-19/Brazil/PA-0227/2020|EPI ISL 470601|B.1.1.33|Brazil|2020-04-01	0.0003422898	South America
South America|hCoV-19/Chile/LI-ISPCH-5/2020|EPI ISL 445277|B.1.1|Chile|2020-03-16	South America|hCoV-19/Brazil/PA-0227/2020|EPI ISL 470601|B.1.1.33|Brazil|2020-04-01	0.0002053348	South America
South America|hCoV-19/Chile/RM-ISPCH-26/2020|EPI ISL 445305|B.1|Chile|2020-03-16	South America|hCoV-19/Brazil/PA-0227/2020|EPI ISL 470601|B.1.1.33|Brazil|2020-04-01	0.0003765273	South America
South America|hCoV-19/Chile/RM-ISPCH-28/2020|EPI ISL 445307|B.1|Chile|2020-03-16	South America|hCoV-19/Brazil/PA-0227/2020|EPI ISL 470601|B.1.1.33|Brazil|2020-04-01	0.0003422898	South America
South America|hCoV-19/Chile/LI-ISPCH-6/2020|EPI ISL 445278|B.1.5|Chile|2020-03-16	South America|hCoV-19/Brazil/PA-0227/2020|EPI ISL 470601|B.1.1.33|Brazil|2020-04-01	0.0003080393	South America
South America|hCoV-19/Brazil/RJ-MD63-1a/2020|EPI ISL 528637|B.1.1.33|Brazil|2020-03-16	South America|hCoV-19/Brazil/PA-0227/2020|EPI ISL 470601|B.1.1.33|Brazil|2020-04-01	0.0001368837	South America
South America|hCoV-19/Peru/LIM-INS-143/2020|EPI ISL 536538|B.1.1.1|Peru|2020-03-16	South America|hCoV-19/Brazil/PA-0227/2020|EPI ISL 470601|B.1.1.33|Brazil|2020-04-01	0.0003422555	South America
South America|hCoV-19/Brazil/MG-CV21/2020|EPI ISL 429681|B.1|Brazil|2020-03-16	South America|hCoV-19/Brazil/PA-0227/2020|EPI ISL 470601|B.1.1.33|Brazil|2020-04-01	0.0003422808	South America
South America|hCoV-19/Chile/RM-ISPCH-30/2020|EPI ISL 445309|B.1.5|Chile|2020-03-16	South America|hCoV-19/Brazil/PA-0227/2020|EPI ISL 470601|B.1.1.33|Brazil|2020-04-01	0.0002738065	South America
South America|hCoV-19/Brazil/AM-02/2020|EPI ISL 417034|A.2|Brazil|2020-03-16	South America|hCoV-19/Brazil/PA-0227/2020|EPI ISL 470601|B.1.1.33|Brazil|2020-04-01	0.0006847666	South America
South America|hCoV-19/Brazil/MG-CV16/2020|EPI ISL 429676|B.1.1|Brazil|2020-03-16	South America|hCoV-19/Brazil/PA-0227/2020|EPI ISL 470601|B.1.1.33|Brazil|2020-04-01	0.0002059098	South America
South America|hCoV-19/Peru/LAM-INS-071/2020|EPI ISL 523954|B.1.1.1|Peru|2020-03-16	South America|hCoV-19/Brazil/PA-0227/2020|EPI ISL 470601|B.1.1.33|Brazil|2020-04-01	0.0002753807	South America
South America|hCoV-19/Peru/ANC-INS-066/2020|EPI ISL 516987|B.1.1.1|Peru|2020-03-16	South America|hCoV-19/Brazil/PA-0227/2020|EPI ISL 470601|B.1.1.33|Brazil|2020-04-01	0.0002756559	South America
South America|hCoV-19/Chile/RM-ISPCH-29/2020|EPI ISL 445308|B.1.5|Chile|2020-03-16	South America|hCoV-19/Brazil/PA-0227/2020|EPI ISL 470601|B.1.1.33|Brazil|2020-04-01	0.0002738158	South America
South America|hCoV-19/Brazil/PR-5619/2020|EPI ISL 541342|B.1|Brazil|2020-03-16	South America|hCoV-19/Brazil/PA-0227/2020|EPI ISL 470601|B.1.1.33|Brazil|2020-04-01	0.0003423042	South America
South America|hCoV-19/Colombia/RIS-INS-80245/2020|EPI ISL 456155|B.1.5|Colombia|2020-03-16	South America|hCoV-19/Brazil/PA-0227/2020|EPI ISL 470601|B.1.1.33|Brazil|2020-04-01	0.0003423601	South America
South America|hCoV-19/Colombia/VAC-INS-79943/2020|EPI ISL 456138|B.1.5|Colombia|2020-03-16	South America|hCoV-19/Brazil/PA-0227/2020|EPI ISL 470601|B.1.1.33|Brazil|2020-04-01	0.0003439541	South America
South America|hCoV-19/Colombia/BOL-INS-80191/2020|EPI ISL 456122|B.1|Colombia|2020-03-16	South America|hCoV-19/Brazil/PA-0227/2020|EPI ISL 470601|B.1.1.33|Brazil|2020-04-01	0.0003141960	South America
South America|hCoV-19/Peru/LIM-INS-141/2020|EPI ISL 536536|B|Peru|2020-03-16	South America|hCoV-19/Brazil/PA-0227/2020|EPI ISL 470601|B.1.1.33|Brazil|2020-04-01	0.0004903076	South America
South America|hCoV-19/Brazil/RJ-L10-CD158/2020|EPI ISL 476180|B.1.1.33|Brazil|2020-03-16	South America|hCoV-19/Brazil/PA-0227/2020|EPI ISL 470601|B.1.1.33|Brazil|2020-04-01	0.0000713736	South America
South America|hCoV-19/Brazil/RJ-L10-CD154/2020|EPI ISL 476178|B.1.1.33|Brazil|2020-03-16	South America|hCoV-19/Brazil/PA-0227/2020|EPI ISL 470601|B.1.1.33|Brazil|2020-04-01	0.0001440090	South America
South America|hCoV-19/Brazil/RS-L11-CD180/2020|EPI ISL 476192|B.1.1.33|Brazil|2020-03-16	South America|hCoV-19/Brazil/PA-0227/2020|EPI ISL 470601|B.1.1.33|Brazil|2020-04-01	0.0000719975	South America
South America|hCoV-19/Brazil/MG-CV19/2020|EPI ISL 429679|B.1.1|Brazil|2020-03-16	South America|hCoV-19/Brazil/PA-0227/2020|EPI ISL 470601|B.1.1.33|Brazil|2020-04-01	0.0002178160	South America
South America|hCoV-19/Chile/MA-ISPCH-3/2020|EPI ISL 445280|B.1.98|Chile|2020-03-17	South America|hCoV-19/Brazil/PA-0227/2020|EPI ISL 470601|B.1.1.33|Brazil|2020-04-01	0.0002737988	South America
South America|hCoV-19/Brazil/MG-CV31/2020|EPI ISL 429687|B.1|Brazil|2020-03-17	South America|hCoV-19/Brazil/PA-0227/2020|EPI ISL 470601|B.1.1.33|Brazil|2020-04-01	0.0003765630	South America
South America|hCoV-19/Chile/RM-CMM-26639/2020|EPI ISL 459858|A.2|Chile|2020-03-17	South America|hCoV-19/Brazil/PA-0227/2020|EPI ISL 470601|B.1.1.33|Brazil|2020-04-01	0.0006847847	South America
South America|hCoV-19/Chile/RM-ISPCH-35/2020|EPI ISL 445314|B.1|Chile|2020-03-17	South America|hCoV-19/Brazil/PA-0227/2020|EPI ISL 470601|B.1.1.33|Brazil|2020-04-01	0.0003080539	South America
South America|hCoV-19/Peru/LIM-INS-138/2020|EPI ISL 536533|B.1.1|Peru|2020-03-17	South America|hCoV-19/Brazil/PA-0227/2020|EPI ISL 470601|B.1.1.33|Brazil|2020-04-01	0.0001710959	South America
South America|hCoV-19/Brazil/MG-CV32/2020|EPI ISL 429688|B.1.1|Brazil|2020-03-17	South America|hCoV-19/Brazil/PA-0227/2020|EPI ISL 470601|B.1.1.33|Brazil|2020-04-01	0.0001711121	South America
South America|hCoV-19/Peru/LIM-INS-139/2020|EPI ISL 536534|B.1.1|Peru|2020-03-17	South America|hCoV-19/Brazil/PA-0227/2020|EPI ISL 470601|B.1.1.33|Brazil|2020-04-01	0.0001711004	South America
South America|hCoV-19/Chile/RM-ISPCH-38/2020|EPI ISL 445317|B.1.1|Chile|2020-03-17	South America|hCoV-19/Brazil/PA-0227/2020|EPI ISL 470601|B.1.1.33|Brazil|2020-04-01	0.0001368736	South America
South America|hCoV-19/Brazil/AP-IEC-161167/2020|EPI ISL 450873|B.1.1.33|Brazil|2020-03-17	South America|hCoV-19/Brazil/PA-0227/2020|EPI ISL 470601|B.1.1.33|Brazil|2020-04-01	0.0000684337	South America
South America|hCoV-19/Chile/RM-ISPCH-41/2020|EPI ISL 445320|B.1.5|Chile|2020-03-17	South America|hCoV-19/Brazil/PA-0227/2020|EPI ISL 470601|B.1.1.33|Brazil|2020-04-01	0.0002738065	South America
South America|hCoV-19/Aruba/AW-RIVM-10113/2020|EPI ISL 547446|B.1|Aruba|2020-03-17	South America|hCoV-19/Brazil/PA-0227/2020|EPI ISL 470601|B.1.1.33|Brazil|2020-04-01	0.0003422808	South America
South America|hCoV-19/Brazil/PR-5618/2020|EPI ISL 541341|B.1|Brazil|2020-03-17	South America|hCoV-19/Brazil/PA-0227/2020|EPI ISL 470601|B.1.1.33|Brazil|2020-04-01	0.0003423088	South America
South America|hCoV-19/Brazil/PR-5617/2020|EPI ISL 541340|B.1|Brazil|2020-03-17	South America|hCoV-19/Brazil/PA-0227/2020|EPI ISL 470601|B.1.1.33|Brazil|2020-04-01	0.0003765501	South America
South America|hCoV-19/Peru/JUN-INS-074/2020|EPI ISL 524471|B.1.255|Peru|2020-03-17	South America|hCoV-19/Brazil/PA-0227/2020|EPI ISL 470601|B.1.1.33|Brazil|2020-04-01	0.0003446276	South America
South America|hCoV-19/Chile/RM-ISPCH-32/2020|EPI ISL 445311|B.1.5|Chile|2020-03-17	South America|hCoV-19/Brazil/PA-0227/2020|EPI ISL 470601|B.1.1.33|Brazil|2020-04-01	0.0002738086	South America
South America|hCoV-19/Chile/RM-CMM-25669/2020|EPI ISL 459862|B.1.5|Chile|2020-03-17	South America|hCoV-19/Brazil/PA-0227/2020|EPI ISL 470601|B.1.1.33|Brazil|2020-04-01	0.0002395772	South America
South America|hCoV-19/Chile/RM-ISPCH-42/2020|EPI ISL 445321|B.1.1|Chile|2020-03-17	South America|hCoV-19/Brazil/PA-0227/2020|EPI ISL 470601|B.1.1.33|Brazil|2020-04-01	0.0001368783	South America
South America|hCoV-19/Chile/RM-ISPCH-34/2020|EPI ISL 445313|B.1.5|Chile|2020-03-17	South America|hCoV-19/Brazil/PA-0227/2020|EPI ISL 470601|B.1.1.33|Brazil|2020-04-01	0.0003080498	South America
South America|hCoV-19/Chile/BI-ISPCH-1-2/2020|EPI ISL 445281|B.1.1|Chile|2020-03-17	South America|hCoV-19/Brazil/PA-0227/2020|EPI ISL 470601|B.1.1.33|Brazil|2020-04-01	0.0001711062	South America
South America|hCoV-19/Chile/RM-ISPCH-33/2020|EPI ISL 445312|B.1.5|Chile|2020-03-17	South America|hCoV-19/Brazil/PA-0227/2020|EPI ISL 470601|B.1.1.33|Brazil|2020-04-01	0.0002738159	South America
South America|hCoV-19/Peru/LIM-INS-148/2020|EPI ISL 536543|B.1.8|Peru|2020-03-17	South America|hCoV-19/Brazil/PA-0227/2020|EPI ISL 470601|B.1.1.33|Brazil|2020-04-01	0.0002740691	South America
South America|hCoV-19/Peru/LIM-INS-136/2020|EPI ISL 536531|B.1|Peru|2020-03-17	South America|hCoV-19/Brazil/PA-0227/2020|EPI ISL 470601|B.1.1.33|Brazil|2020-04-01	0.0003778332	South America
South America|hCoV-19/Uruguay/UY-NYUMC850/2020|EPI ISL 457946|A.2|Uruguay|2020-03-17	South America|hCoV-19/Brazil/PA-0227/2020|EPI ISL 470601|B.1.1.33|Brazil|2020-04-01	0.0006901418	South America
South America|hCoV-19/Peru/LIM-INS-149/2020|EPI ISL 536544|B.1.5|Peru|2020-03-17	South America|hCoV-19/Brazil/PA-0227/2020|EPI ISL 470601|B.1.1.33|Brazil|2020-04-01	0.0003444916	South America
South America|hCoV-19/Brazil/MG-CV26/2020|EPI ISL 429684|B.1.1|Brazil|2020-03-17	South America|hCoV-19/Brazil/PA-0227/2020|EPI ISL 470601|B.1.1.33|Brazil|2020-04-01	0.0002429714	South America
South America|hCoV-19/Colombia/VAC-INS-81251/2020|EPI ISL 456139|B.1.1|Colombia|2020-03-17	South America|hCoV-19/Brazil/PA-0227/2020|EPI ISL 470601|B.1.1.33|Brazil|2020-04-01	0.0001381593	South America
South America|hCoV-19/Colombia/ANT-INS-80370/2020|EPI ISL 456118|B.1.5|Colombia|2020-03-17	South America|hCoV-19/Brazil/PA-0227/2020|EPI ISL 470601|B.1.1.33|Brazil|2020-04-01	0.0002793704	South America
South America|hCoV-19/Brazil/MG-CV33/2020|EPI ISL 429689|B.1.1|Brazil|2020-03-17	South America|hCoV-19/Brazil/PA-0227/2020|EPI ISL 470601|B.1.1.33|Brazil|2020-04-01	0.0001772637	South America
South America|hCoV-19/Brazil/SP-L11-CD185-2/2020|EPI ISL 476196|B.1|Brazil|2020-03-17	South America|hCoV-19/Brazil/PA-0227/2020|EPI ISL 470601|B.1.1.33|Brazil|2020-04-01	0.0003240937	South America
South America|hCoV-19/Brazil/MG-0214/2020|EPI ISL 470580|B.1.1.33|Brazil|2020-03-17	South America|hCoV-19/Brazil/PA-0227/2020|EPI ISL 470601|B.1.1.33|Brazil|2020-04-01	0.0001406149	South America
South America|hCoV-19/Colombia/CAU-INS-80705/2020|EPI ISL 456124|B.1|Colombia|2020-03-17	South America|hCoV-19/Brazil/PA-0227/2020|EPI ISL 470601|B.1.1.33|Brazil|2020-04-01	0.0003597895	South America
South America|hCoV-19/Aruba/AW-RIVM-10114/2020|EPI ISL 547447|B.1|Aruba|2020-03-18	South America|hCoV-19/Brazil/PA-0227/2020|EPI ISL 470601|B.1.1.33|Brazil|2020-04-01	0.0003080456	South America
South America|hCoV-19/Chile/RM-ISPCH-65/2020|EPI ISL 445361|B.1.1|Chile|2020-03-18	South America|hCoV-19/Brazil/PA-0227/2020|EPI ISL 470601|B.1.1.33|Brazil|2020-04-01	0.0001710959	South America
South America|hCoV-19/Peru/LIM-INS-145/2020|EPI ISL 536540|A.2|Peru|2020-03-18	South America|hCoV-19/Brazil/PA-0227/2020|EPI ISL 470601|B.1.1.33|Brazil|2020-04-01	0.0006505136	South America
South America|hCoV-19/Peru/LIM-INS-130/2020|EPI ISL 536527|B.1.1.1|Peru|2020-03-18	South America|hCoV-19/Brazil/PA-0227/2020|EPI ISL 470601|B.1.1.33|Brazil|2020-04-01	0.0002737791	South America
South America|hCoV-19/Brazil/SP02cc/2020|EPI ISL 450506|B|Brazil|2020-03-18	South America|hCoV-19/Brazil/PA-0227/2020|EPI ISL 470601|B.1.1.33|Brazil|2020-04-01	0.0005820399	South America
South America|hCoV-19/Argentina/C1374/2020|EPI ISL 420599|B.1.255|Argentina|2020-03-18	South America|hCoV-19/Brazil/PA-0227/2020|EPI ISL 470601|B.1.1.33|Brazil|2020-04-01	0.0003765174	South America
South America|hCoV-19/Brazil/AC-IEC-162535/2020|EPI ISL 458139|B.1.1.33|Brazil|2020-03-18	South America|hCoV-19/Brazil/PA-0227/2020|EPI ISL 470601|B.1.1.33|Brazil|2020-04-01	0.0001368801	South America
South America|hCoV-19/Brazil/SP-624/2020|EPI ISL 515527|B.1.1.33|Brazil|2020-03-18	South America|hCoV-19/Brazil/PA-0227/2020|EPI ISL 470601|B.1.1.33|Brazil|2020-04-01	0.0000684337	South America
South America|hCoV-19/Peru/LIM-INS-161/2020|EPI ISL 536554|B.1.1|Peru|2020-03-18	South America|hCoV-19/Brazil/PA-0227/2020|EPI ISL 470601|B.1.1.33|Brazil|2020-04-01	0.0002053348	South America
South America|hCoV-19/Peru/ARE-INS-072/2020|EPI ISL 523979|B.1.1|Peru|2020-03-18	South America|hCoV-19/Brazil/PA-0227/2020|EPI ISL 470601|B.1.1.33|Brazil|2020-04-01	0.0001722732	South America
South America|hCoV-19/Peru/LIM-INS-158/2020|EPI ISL 536551|B.1.5|Peru|2020-03-18	South America|hCoV-19/Brazil/PA-0227/2020|EPI ISL 470601|B.1.1.33|Brazil|2020-04-01	0.0003080602	South America
South America|hCoV-19/Colombia/RIS-INS-81402/2020|EPI ISL 497736|B.1|Colombia|2020-03-18	South America|hCoV-19/Brazil/PA-0227/2020|EPI ISL 470601|B.1.1.33|Brazil|2020-04-01	0.0003080458	South America
South America|hCoV-19/Peru/LIM-INS-144/2020|EPI ISL 536539|A.2|Peru|2020-03-18	South America|hCoV-19/Brazil/PA-0227/2020|EPI ISL 470601|B.1.1.33|Brazil|2020-04-01	0.0006511378	South America
South America|hCoV-19/Colombia/NSA-INS-80656/2020|EPI ISL 456126|B.1.5|Colombia|2020-03-18	South America|hCoV-19/Brazil/PA-0227/2020|EPI ISL 470601|B.1.1.33|Brazil|2020-04-01	0.0003080393	South America
South America|hCoV-19/Peru/JUN-INS-153/2020|EPI ISL 536546|B.1.5|Peru|2020-03-18	South America|hCoV-19/Brazil/PA-0227/2020|EPI ISL 470601|B.1.1.33|Brazil|2020-04-01	0.0006279774	South America
South America|hCoV-19/Brazil/SC-0243/2020|EPI ISL 470652|B.1.1|Brazil|2020-03-18	South America|hCoV-19/Brazil/PA-0227/2020|EPI ISL 470601|B.1.1.33|Brazil|2020-04-01	0.0001728403	South America
South America|hCoV-19/Brazil/GO-0208/2020|EPI ISL 470575|B.1.22|Brazil|2020-03-18	South America|hCoV-19/Brazil/PA-0227/2020|EPI ISL 470601|B.1.1.33|Brazil|2020-04-01	0.0003491028	South America
South America|hCoV-19/Peru/LIM-INS-157/2020|EPI ISL 536550|B.1.1|Peru|2020-03-19	South America|hCoV-19/Brazil/PA-0227/2020|EPI ISL 470601|B.1.1.33|Brazil|2020-04-01	0.0001711005	South America
South America|hCoV-19/Chile/MA-ISPCH-5/2020|EPI ISL 445283|B.1|Chile|2020-03-19	South America|hCoV-19/Brazil/PA-0227/2020|EPI ISL 470601|B.1.1.33|Brazil|2020-04-01	0.0003080458	South America
South America|hCoV-19/Peru/LIM-INS-155/2020|EPI ISL 536548|B.1.255|Peru|2020-03-19	South America|hCoV-19/Brazil/PA-0227/2020|EPI ISL 470601|B.1.1.33|Brazil|2020-04-01	0.0003080458	South America
South America|hCoV-19/Chile/VS-ISPCH-3/2020|EPI ISL 445286|B.1|Chile|2020-03-19	South America|hCoV-19/Brazil/PA-0227/2020|EPI ISL 470601|B.1.1.33|Brazil|2020-04-01	0.0003422808	South America
South America|hCoV-19/Colombia/VAC-INS-82320/2020|EPI ISL 456151|B.1|Colombia|2020-03-19	South America|hCoV-19/Brazil/PA-0227/2020|EPI ISL 470601|B.1.1.33|Brazil|2020-04-01	0.0003080458	South America
South America|hCoV-19/Peru/JUN-UPCH-0118/2020|EPI ISL 568515|B.1.255|Peru|2020-03-19	South America|hCoV-19/Brazil/PA-0227/2020|EPI ISL 470601|B.1.1.33|Brazil|2020-04-01	0.0003422808	South America
South America|hCoV-19/Brazil/RJ-LVM161-2/2020|EPI ISL 528539|A.2|Brazil|2020-03-19	South America|hCoV-19/Brazil/PA-0227/2020|EPI ISL 470601|B.1.1.33|Brazil|2020-04-01	0.0006505308	South America
South America|hCoV-19/Chile/MA-ISPCH-4/2020|EPI ISL 445282|B.1.5|Chile|2020-03-19	South America|hCoV-19/Brazil/PA-0227/2020|EPI ISL 470601|B.1.1.33|Brazil|2020-04-01	0.0002737993	South America
South America|hCoV-19/Brazil/PB-IEC-161853/2020|EPI ISL 524801|B.1.5|Brazil|2020-03-19	South America|hCoV-19/Brazil/PA-0227/2020|EPI ISL 470601|B.1.1.33|Brazil|2020-04-01	0.0003422808	South America
South America|hCoV-19/Chile/RM-ISPCH-45/2020|EPI ISL 445324|B.1.5|Chile|2020-03-19	South America|hCoV-19/Brazil/PA-0227/2020|EPI ISL 470601|B.1.1.33|Brazil|2020-04-01	0.0002738065	South America
South America|hCoV-19/Brazil/SE-6536/2020|EPI ISL 541376|B.1.1.33|Brazil|2020-03-19	South America|hCoV-19/Brazil/PA-0227/2020|EPI ISL 470601|B.1.1.33|Brazil|2020-04-01	0.0001026529	South America
South America|hCoV-19/Brazil/SE-6533/2020|EPI ISL 541374|B.1.1|Brazil|2020-03-19	South America|hCoV-19/Brazil/PA-0227/2020|EPI ISL 470601|B.1.1.33|Brazil|2020-04-01	0.0002053251	South America
South America|hCoV-19/Chile/RM-ISPCH-36/2020|EPI ISL 445315|B.1.1|Chile|2020-03-19	South America|hCoV-19/Brazil/PA-0227/2020|EPI ISL 470601|B.1.1.33|Brazil|2020-04-01	0.0001711062	South America
South America|hCoV-19/Chile/RM-ISPCH-39/2020|EPI ISL 445318|B|Chile|2020-03-19	South America|hCoV-19/Brazil/PA-0227/2020|EPI ISL 470601|B.1.1.33|Brazil|2020-04-01	0.0005135347	South America
South America|hCoV-19/Peru/LIM-INS-162/2020|EPI ISL 536555|B.1.1|Peru|2020-03-19	South America|hCoV-19/Brazil/PA-0227/2020|EPI ISL 470601|B.1.1.33|Brazil|2020-04-01	0.0002064837	South America
South America|hCoV-19/Chile/VS-CMM-28875/2020|EPI ISL 459864|B.1.1|Chile|2020-03-19	South America|hCoV-19/Brazil/PA-0227/2020|EPI ISL 470601|B.1.1.33|Brazil|2020-04-01	0.0001036277	South America
South America|hCoV-19/Brazil/SP-L7-CD67/2020|EPI ISL 476435|B.1.1.33|Brazil|2020-03-19	South America|hCoV-19/Brazil/PA-0227/2020|EPI ISL 470601|B.1.1.33|Brazil|2020-04-01	0.0001036813	South America
South America|hCoV-19/Peru/JUN-INS-154/2020|EPI ISL 536547|B.1|Peru|2020-03-19	South America|hCoV-19/Brazil/PA-0227/2020|EPI ISL 470601|B.1.1.33|Brazil|2020-04-01	0.0003118366	South America
South America|hCoV-19/Brazil/MG-0215/2020|EPI ISL 470581|B.1|Brazil|2020-03-19	South America|hCoV-19/Brazil/PA-0227/2020|EPI ISL 470601|B.1.1.33|Brazil|2020-04-01	0.0004107945	South America
South America|hCoV-19/Brazil/MG-0216/2020|EPI ISL 470582|B.1.1.33|Brazil|2020-03-19	South America|hCoV-19/Brazil/PA-0227/2020|EPI ISL 470601|B.1.1.33|Brazil|2020-04-01	0.0001368924	South America
South America|hCoV-19/Brazil/SP-L7-CD76/2020|EPI ISL 476443|B.1|Brazil|2020-03-19	South America|hCoV-19/Brazil/PA-0227/2020|EPI ISL 470601|B.1.1.33|Brazil|2020-04-01	0.0003457524	South America
South America|hCoV-19/Uruguay/UY-10/2020|EPI ISL 429257|B.31|Uruguay|2020-03-19	South America|hCoV-19/Brazil/PA-0227/2020|EPI ISL 470601|B.1.1.33|Brazil|2020-04-01	0.0007331343	South America
South America|hCoV-19/Brazil/PI-0239/2020|EPI ISL 470613|B.1.1.33|Brazil|2020-03-19	South America|hCoV-19/Brazil/PA-0227/2020|EPI ISL 470601|B.1.1.33|Brazil|2020-04-01	0.0000691362	South America
South America|hCoV-19/Brazil/SP-L11-CD200/2020|EPI ISL 476201|B.1.1.33|Brazil|2020-03-19	South America|hCoV-19/Brazil/PA-0227/2020|EPI ISL 470601|B.1.1.33|Brazil|2020-04-01	0.0000713735	South America
South America|hCoV-19/Brazil/SP-L9-CD122/2020|EPI ISL 476472|B.1.255|Brazil|2020-03-19	South America|hCoV-19/Brazil/PA-0227/2020|EPI ISL 470601|B.1.1.33|Brazil|2020-04-01	0.0003198105	South America
South America|hCoV-19/Colombia/VAC-INS-82307/2020|EPI ISL 456143|B.1|Colombia|2020-03-19	South America|hCoV-19/Brazil/PA-0227/2020|EPI ISL 470601|B.1.1.33|Brazil|2020-04-01	0.0003193340	South America
South America|hCoV-19/Brazil/RS-L10-CD175/2020|EPI ISL 476188|B.1.1.33|Brazil|2020-03-19	South America|hCoV-19/Brazil/PA-0227/2020|EPI ISL 470601|B.1.1.33|Brazil|2020-04-01	0.0000719977	South America
South America|hCoV-19/Chile/VS-ISPCH-4/2020|EPI ISL 445287|B.1.5|Chile|2020-03-19	South America|hCoV-19/Brazil/PA-0227/2020|EPI ISL 470601|B.1.1.33|Brazil|2020-04-01	0.0002395762	South America
South America|hCoV-19/Aruba/AW-RIVM-10115/2020|EPI ISL 547448|B.1|Aruba|2020-03-20	South America|hCoV-19/Brazil/PA-0227/2020|EPI ISL 470601|B.1.1.33|Brazil|2020-04-01	0.0003422971	South America
South America|hCoV-19/Brazil/PA-IEC-161548/2020|EPI ISL 450874|B.1.1.33|Brazil|2020-03-20	South America|hCoV-19/Brazil/PA-0227/2020|EPI ISL 470601|B.1.1.33|Brazil|2020-04-01	0.0000684337	South America
South America|hCoV-19/Peru/ARE-INS-164/2020|EPI ISL 536557|B.1.5|Peru|2020-03-20	South America|hCoV-19/Brazil/PA-0227/2020|EPI ISL 470601|B.1.1.33|Brazil|2020-04-01	0.0002738909	South America
South America|hCoV-19/Peru/LIM-UPCH-0011/2020|EPI ISL 529068|B.1.1.1|Peru|2020-03-20	South America|hCoV-19/Brazil/PA-0227/2020|EPI ISL 470601|B.1.1.33|Brazil|2020-04-01	0.0003765174	South America
South America|hCoV-19/Colombia/ANT-INS-82457/2020|EPI ISL 456146|B.1.5|Colombia|2020-03-20	South America|hCoV-19/Brazil/PA-0227/2020|EPI ISL 470601|B.1.1.33|Brazil|2020-04-01	0.0002738065	South America
South America|hCoV-19/Peru/ARE-INS-165/2020|EPI ISL 536558|B.1|Peru|2020-03-20	South America|hCoV-19/Brazil/PA-0227/2020|EPI ISL 470601|B.1.1.33|Brazil|2020-04-01	0.0003422808	South America
South America|hCoV-19/Chile/RM-ISPCH-69/2020|EPI ISL 445365|B.1|Chile|2020-03-20	South America|hCoV-19/Brazil/PA-0227/2020|EPI ISL 470601|B.1.1.33|Brazil|2020-04-01	0.0003080458	South America
South America|hCoV-19/Chile/MA-ISPCH-7/2020|EPI ISL 445288|B.1|Chile|2020-03-20	South America|hCoV-19/Brazil/PA-0227/2020|EPI ISL 470601|B.1.1.33|Brazil|2020-04-01	0.0003422898	South America
South America|hCoV-19/Peru/LIM-INS-156/2020|EPI ISL 536549|B.1.5|Peru|2020-03-20	South America|hCoV-19/Brazil/PA-0227/2020|EPI ISL 470601|B.1.1.33|Brazil|2020-04-01	0.0002738065	South America
South America|hCoV-19/Peru/ICA-INS-166/2020|EPI ISL 536559|B.1.1|Peru|2020-03-20	South America|hCoV-19/Brazil/PA-0227/2020|EPI ISL 470601|B.1.1.33|Brazil|2020-04-01	0.0002053348	South America
South America|hCoV-19/Peru/ARE-UPCH-0111/2020|EPI ISL 540988|B.1|Peru|2020-03-20	South America|hCoV-19/Brazil/PA-0227/2020|EPI ISL 470601|B.1.1.33|Brazil|2020-04-01	0.0003422808	South America
South America|hCoV-19/Brazil/RJ-763/2020|EPI ISL 427302|B.1.1.33|Brazil|2020-03-20	South America|hCoV-19/Brazil/PA-0227/2020|EPI ISL 470601|B.1.1.33|Brazil|2020-04-01	0.0000684337	South America
South America|hCoV-19/Brazil/SE-6530/2020|EPI ISL 541373|B.1.1|Brazil|2020-03-20	South America|hCoV-19/Brazil/PA-0227/2020|EPI ISL 470601|B.1.1.33|Brazil|2020-04-01	0.0002053196	South America
South America|hCoV-19/Brazil/MG-CV42/2020|EPI ISL 429695|B.1|Brazil|2020-03-20	South America|hCoV-19/Brazil/PA-0227/2020|EPI ISL 470601|B.1.1.33|Brazil|2020-04-01	0.0002744509	South America
South America|hCoV-19/Peru/ARE-UPCH-0110/2020|EPI ISL 540987|B.1.5|Peru|2020-03-20	South America|hCoV-19/Brazil/PA-0227/2020|EPI ISL 470601|B.1.1.33|Brazil|2020-04-01	0.0002738908	South America
South America|hCoV-19/Colombia/MAG-INS-81035/2020|EPI ISL 456125|B.1.255|Colombia|2020-03-20	South America|hCoV-19/Brazil/PA-0227/2020|EPI ISL 470601|B.1.1.33|Brazil|2020-04-01	0.0003458553	South America
South America|hCoV-19/Brazil/MG-0217/2020|EPI ISL 470583|B.1.1.33|Brazil|2020-03-20	South America|hCoV-19/Brazil/PA-0227/2020|EPI ISL 470601|B.1.1.33|Brazil|2020-04-01	0.0000698630	South America
South America|hCoV-19/Chile/RM-ISPCH-47/2020|EPI ISL 445326|B.1.5|Chile|2020-03-21	South America|hCoV-19/Brazil/PA-0227/2020|EPI ISL 470601|B.1.1.33|Brazil|2020-04-01	0.0003080393	South America
South America|hCoV-19/Chile/MA-ISPCH-14/2020|EPI ISL 445295|B.1.98|Chile|2020-03-21	South America|hCoV-19/Brazil/PA-0227/2020|EPI ISL 470601|B.1.1.33|Brazil|2020-04-01	0.0002737993	South America
South America|hCoV-19/Chile/RM-ISPCH-71/2020|EPI ISL 445367|B.1.1.33|Chile|2020-03-21	South America|hCoV-19/Brazil/PA-0227/2020|EPI ISL 470601|B.1.1.33|Brazil|2020-04-01	0.0001026578	South America
South America|hCoV-19/Peru/LIM-UPCH-0119/2020|EPI ISL 568516|B.1.1|Peru|2020-03-21	South America|hCoV-19/Brazil/PA-0227/2020|EPI ISL 470601|B.1.1.33|Brazil|2020-04-01	0.0001711004	South America
South America|hCoV-19/Chile/RM-ISPCH-23/2020|EPI ISL 445302|B.1.1|Chile|2020-03-21	South America|hCoV-19/Brazil/PA-0227/2020|EPI ISL 470601|B.1.1.33|Brazil|2020-04-01	0.0001368736	South America
South America|hCoV-19/Chile/MA-ISPCH-9/2020|EPI ISL 445290|B.1|Chile|2020-03-21	South America|hCoV-19/Brazil/PA-0227/2020|EPI ISL 470601|B.1.1.33|Brazil|2020-04-01	0.0003080458	South America
South America|hCoV-19/Chile/RM-ISPCH-48/2020|EPI ISL 445327|B.1.5|Chile|2020-03-21	South America|hCoV-19/Brazil/PA-0227/2020|EPI ISL 470601|B.1.1.33|Brazil|2020-04-01	0.0003422645	South America
South America|hCoV-19/Chile/RM-ISPCH-70/2020|EPI ISL 445366|B.1.5|Chile|2020-03-21	South America|hCoV-19/Brazil/PA-0227/2020|EPI ISL 470601|B.1.1.33|Brazil|2020-04-01	0.0002738065	South America
South America|hCoV-19/Chile/MA-ISPCH-13/2020|EPI ISL 445294|B.1|Chile|2020-03-21	South America|hCoV-19/Brazil/PA-0227/2020|EPI ISL 470601|B.1.1.33|Brazil|2020-04-01	0.0003080563	South America
South America|hCoV-19/Chile/MA-ISPCH-10/2020|EPI ISL 445291|B.1|Chile|2020-03-21	South America|hCoV-19/Brazil/PA-0227/2020|EPI ISL 470601|B.1.1.33|Brazil|2020-04-01	0.0003080669	South America
South America|hCoV-19/Brazil/CE-L12-CD224/2020|EPI ISL 476218|B.1.5|Brazil|2020-03-21	South America|hCoV-19/Brazil/PA-0227/2020|EPI ISL 470601|B.1.1.33|Brazil|2020-04-01	0.0003985635	South America
South America|hCoV-19/Chile/RM-ISPCH-59/2020|EPI ISL 445355|B.1.5|Chile|2020-03-22	South America|hCoV-19/Brazil/PA-0227/2020|EPI ISL 470601|B.1.1.33|Brazil|2020-04-01	0.0003080530	South America
South America|hCoV-19/Chile/MA-ISPCH-11/2020|EPI ISL 445292|B.1|Chile|2020-03-22	South America|hCoV-19/Brazil/PA-0227/2020|EPI ISL 470601|B.1.1.33|Brazil|2020-04-01	0.0003422898	South America
South America|hCoV-19/Argentina/C3013/2020|EPI ISL 420598|B.1.220|Argentina|2020-03-22	South America|hCoV-19/Brazil/PA-0227/2020|EPI ISL 470601|B.1.1.33|Brazil|2020-04-01	0.0003422646	South America
South America|hCoV-19/Brazil/SP-144/2020|EPI ISL 468310|B.1.1.33|Brazil|2020-03-22	South America|hCoV-19/Brazil/PA-0227/2020|EPI ISL 470601|B.1.1.33|Brazil|2020-04-01	0.0001026556	South America
South America|hCoV-19/Peru/LIM-INS-168/2020|EPI ISL 536561|A.2|Peru|2020-03-22	South America|hCoV-19/Brazil/PA-0227/2020|EPI ISL 470601|B.1.1.33|Brazil|2020-04-01	0.0006505136	South America
South America|hCoV-19/Chile/MA-ISPCH-15/2020|EPI ISL 445299|B.1|Chile|2020-03-22	South America|hCoV-19/Brazil/PA-0227/2020|EPI ISL 470601|B.1.1.33|Brazil|2020-04-01	0.0003422808	South America
South America|hCoV-19/Aruba/AW-RIVM-10122/2020|EPI ISL 547449|B.40|Aruba|2020-03-22	South America|hCoV-19/Brazil/PA-0227/2020|EPI ISL 470601|B.1.1.33|Brazil|2020-04-01	0.0005820276	South America
South America|hCoV-19/Brazil/DF-891/2020|EPI ISL 427298|B.1.1.33|Brazil|2020-03-22	South America|hCoV-19/Brazil/PA-0227/2020|EPI ISL 470601|B.1.1.33|Brazil|2020-04-01	0.0000684337	South America
South America|hCoV-19/Colombia/BOL-INS-84730/2020|EPI ISL 497738|B.1|Colombia|2020-03-22	South America|hCoV-19/Brazil/PA-0227/2020|EPI ISL 470601|B.1.1.33|Brazil|2020-04-01	0.0002738274	South America
South America|hCoV-19/Colombia/DC-INS-84861/2020|EPI ISL 456116|B.1.5|Colombia|2020-03-22	South America|hCoV-19/Brazil/PA-0227/2020|EPI ISL 470601|B.1.1.33|Brazil|2020-04-01	0.0002794583	South America
South America|hCoV-19/Brazil/MG-CV49/2020|EPI ISL 429702|B.1.5|Brazil|2020-03-22	South America|hCoV-19/Brazil/PA-0227/2020|EPI ISL 470601|B.1.1.33|Brazil|2020-04-01	0.0003179989	South America
South America|hCoV-19/Brazil/SP-L7-CD63/2020|EPI ISL 476432|B.1.255|Brazil|2020-03-22	South America|hCoV-19/Brazil/PA-0227/2020|EPI ISL 470601|B.1.1.33|Brazil|2020-04-01	0.0003599309	South America
South America|hCoV-19/Brazil/SP-602/2020|EPI ISL 515526|B.1.1|Brazil|2020-03-23	South America|hCoV-19/Brazil/PA-0227/2020|EPI ISL 470601|B.1.1.33|Brazil|2020-04-01	0.0002053286	South America
South America|hCoV-19/Peru/LAL-UPCH-0109/2020|EPI ISL 540986|B.1.1|Peru|2020-03-23	South America|hCoV-19/Brazil/PA-0227/2020|EPI ISL 470601|B.1.1.33|Brazil|2020-04-01	0.0002395564	South America
South America|hCoV-19/Brazil/SP-279/2020|EPI ISL 527858|B.1.1.33|Brazil|2020-03-23	South America|hCoV-19/Brazil/PA-0227/2020|EPI ISL 470601|B.1.1.33|Brazil|2020-04-01	0.0001368801	South America
South America|hCoV-19/Brazil/RJ-DCVN01/2020|EPI ISL 483065|B.1.3|Brazil|2020-03-23	South America|hCoV-19/Brazil/PA-0227/2020|EPI ISL 470601|B.1.1.33|Brazil|2020-04-01	0.0004450280	South America
South America|hCoV-19/Brazil/DF-861/2020|EPI ISL 427296|B.1.1.33|Brazil|2020-03-23	South America|hCoV-19/Brazil/PA-0227/2020|EPI ISL 470601|B.1.1.33|Brazil|2020-04-01	0.0001026529	South America
South America|hCoV-19/Brazil/DF-862/2020|EPI ISL 427297|B.1.1.33|Brazil|2020-03-23	South America|hCoV-19/Brazil/PA-0227/2020|EPI ISL 470601|B.1.1.33|Brazil|2020-04-01	0.0000684337	South America
South America|hCoV-19/Chile/LI-ISPCH-9/2020|EPI ISL 445300|B.1.1|Chile|2020-03-23	South America|hCoV-19/Brazil/PA-0227/2020|EPI ISL 470601|B.1.1.33|Brazil|2020-04-01	0.0001711017	South America
South America|hCoV-19/Chile/RM-ISPCH-51/2020|EPI ISL 445330|B.1|Chile|2020-03-23	South America|hCoV-19/Brazil/PA-0227/2020|EPI ISL 470601|B.1.1.33|Brazil|2020-04-01	0.0003080563	South America
South America|hCoV-19/Chile/RM-ISPCH-50/2020|EPI ISL 445329|B|Chile|2020-03-23	South America|hCoV-19/Brazil/PA-0227/2020|EPI ISL 470601|B.1.1.33|Brazil|2020-04-01	0.0004450620	South America
South America|hCoV-19/Chile/LI-ISPCH-8/2020|EPI ISL 445298|B.1.1|Chile|2020-03-23	South America|hCoV-19/Brazil/PA-0227/2020|EPI ISL 470601|B.1.1.33|Brazil|2020-04-01	0.0002053488	South America
South America|hCoV-19/Colombia/CES-INS-87973/2020|EPI ISL 498153|B.1.255|Colombia|2020-03-23	South America|hCoV-19/Brazil/PA-0227/2020|EPI ISL 470601|B.1.1.33|Brazil|2020-04-01	0.0003080458	South America
South America|hCoV-19/Colombia/QUI-INS-85082/2020|EPI ISL 497744|B|Colombia|2020-03-23	South America|hCoV-19/Brazil/PA-0227/2020|EPI ISL 470601|B.1.1.33|Brazil|2020-04-01	0.0002395936	South America
South America|hCoV-19/Uruguay/UY-NYUMC857/2020|EPI ISL 457953|B.1.1.33|Uruguay|2020-03-23	South America|hCoV-19/Brazil/PA-0227/2020|EPI ISL 470601|B.1.1.33|Brazil|2020-04-01	0.0000691481	South America
South America|hCoV-19/Peru/CAL-INS-137/2020|EPI ISL 536532|B.1.1.1|Peru|2020-03-23	South America|hCoV-19/Brazil/PA-0227/2020|EPI ISL 470601|B.1.1.33|Brazil|2020-04-01	0.0002418582	South America
South America|hCoV-19/Brazil/MG-0218/2020|EPI ISL 470584|B.1.1.33|Brazil|2020-03-23	South America|hCoV-19/Brazil/PA-0227/2020|EPI ISL 470601|B.1.1.33|Brazil|2020-04-01	0.0000684431	South America
South America|hCoV-19/Brazil/RJ-0247/2020|EPI ISL 470615|B.1.1.33|Brazil|2020-03-23	South America|hCoV-19/Brazil/PA-0227/2020|EPI ISL 470601|B.1.1.33|Brazil|2020-04-01	0.0001382548	South America
South America|hCoV-19/Brazil/SP-L9-CD137/2020|EPI ISL 476484|B.1.1.33|Brazil|2020-03-23	South America|hCoV-19/Brazil/PA-0227/2020|EPI ISL 470601|B.1.1.33|Brazil|2020-04-01	0.0001409074	South America
South America|hCoV-19/Brazil/SP-L7-CD70/2020|EPI ISL 476437|B.1.255|Brazil|2020-03-23	South America|hCoV-19/Brazil/PA-0227/2020|EPI ISL 470601|B.1.1.33|Brazil|2020-04-01	0.0003173861	South America
South America|hCoV-19/Brazil/SP-L8-CD101/2020|EPI ISL 476450|B.1.1.33|Brazil|2020-03-23	South America|hCoV-19/Brazil/PA-0227/2020|EPI ISL 470601|B.1.1.33|Brazil|2020-04-01	0.0000711195	South America
South America|hCoV-19/Brazil/CE-L11-CD196/2020|EPI ISL 476200|B.1.212|Brazil|2020-03-23	South America|hCoV-19/Brazil/PA-0227/2020|EPI ISL 470601|B.1.1.33|Brazil|2020-04-01	0.0003593177	South America
South America|hCoV-19/Brazil/MA-IEC-162157/2020|EPI ISL 524797|B.1.1.33|Brazil|2020-03-24	South America|hCoV-19/Brazil/PA-0227/2020|EPI ISL 470601|B.1.1.33|Brazil|2020-04-01	0.0000684335	South America
South America|hCoV-19/Brazil/SP-165/2020|EPI ISL 523963|B.1|Brazil|2020-03-24	South America|hCoV-19/Brazil/PA-0227/2020|EPI ISL 470601|B.1.1.33|Brazil|2020-04-01	0.0003080458	South America
South America|hCoV-19/Peru/LIM-INS-019/2020|EPI ISL 491172|B.1.1.1|Peru|2020-03-24	South America|hCoV-19/Brazil/PA-0227/2020|EPI ISL 470601|B.1.1.33|Brazil|2020-04-01	0.0003101199	South America
South America|hCoV-19/Peru/LIM-INS-022/2020|EPI ISL 491428|B.1.1.1|Peru|2020-03-24	South America|hCoV-19/Brazil/PA-0227/2020|EPI ISL 470601|B.1.1.33|Brazil|2020-04-01	0.0002756559	South America
South America|hCoV-19/Brazil/SP-L7-CD72/2020|EPI ISL 476439|B.1.1.33|Brazil|2020-03-24	South America|hCoV-19/Brazil/PA-0227/2020|EPI ISL 470601|B.1.1.33|Brazil|2020-04-01	0.0001382488	South America
South America|hCoV-19/Brazil/SP-L9-CD91/2020|EPI ISL 476490|B.1.255|Brazil|2020-03-24	South America|hCoV-19/Brazil/PA-0227/2020|EPI ISL 470601|B.1.1.33|Brazil|2020-04-01	0.0003457118	South America
South America|hCoV-19/Brazil/SC-L16-CD314/2020|EPI ISL 476278|B.1.1.33|Brazil|2020-03-24	South America|hCoV-19/Brazil/PA-0227/2020|EPI ISL 470601|B.1.1.33|Brazil|2020-04-01	0.0000691329	South America
South America|hCoV-19/Brazil/RJ-0248/2020|EPI ISL 470616|B.1.5|Brazil|2020-03-24	South America|hCoV-19/Brazil/PA-0227/2020|EPI ISL 470601|B.1.1.33|Brazil|2020-04-01	0.0003081319	South America
South America|hCoV-19/Brazil/SP-L9-CD140/2020|EPI ISL 476487|B.1.1.33|Brazil|2020-03-24	South America|hCoV-19/Brazil/PA-0227/2020|EPI ISL 470601|B.1.1.33|Brazil|2020-04-01	0.0001036816	South America
South America|hCoV-19/Brazil/SP-L9-CD139/2020|EPI ISL 476486|B.1.1.33|Brazil|2020-03-24	South America|hCoV-19/Brazil/PA-0227/2020|EPI ISL 470601|B.1.1.33|Brazil|2020-04-01	0.0000710465	South America
South America|hCoV-19/Chile/MA-CMM-31600/2020|EPI ISL 459861|B.1|Chile|2020-03-25	South America|hCoV-19/Brazil/PA-0227/2020|EPI ISL 470601|B.1.1.33|Brazil|2020-04-01	0.0003080454	South America
South America|hCoV-19/Brazil/SP-625/2020|EPI ISL 515528|B.1.1.33|Brazil|2020-03-25	South America|hCoV-19/Brazil/PA-0227/2020|EPI ISL 470601|B.1.1.33|Brazil|2020-04-01	0.0000684337	South America
South America|hCoV-19/Brazil/RJ-818/2020|EPI ISL 427303|B.1.1.33|Brazil|2020-03-25	South America|hCoV-19/Brazil/PA-0227/2020|EPI ISL 470601|B.1.1.33|Brazil|2020-04-01	0.0001026529	South America
South America|hCoV-19/Brazil/RJ-1111/2020|EPI ISL 456076|B.1.1.33|Brazil|2020-03-25	South America|hCoV-19/Brazil/PA-0227/2020|EPI ISL 470601|B.1.1.33|Brazil|2020-04-01	0.0001026529	South America
South America|hCoV-19/Brazil/RJ-1119/2020|EPI ISL 456077|B.1.1.33|Brazil|2020-03-25	South America|hCoV-19/Brazil/PA-0227/2020|EPI ISL 470601|B.1.1.33|Brazil|2020-04-01	0.0000684361	South America
South America|hCoV-19/Peru/LIM-INS-017/2020|EPI ISL 490316|B.1.255|Peru|2020-03-25	South America|hCoV-19/Brazil/PA-0227/2020|EPI ISL 470601|B.1.1.33|Brazil|2020-04-01	0.0003101578	South America
South America|hCoV-19/Peru/LIM-INS-024/2020|EPI ISL 491429|A.2|Peru|2020-03-25	South America|hCoV-19/Brazil/PA-0227/2020|EPI ISL 470601|B.1.1.33|Brazil|2020-04-01	0.0006205052	South America
South America|hCoV-19/Peru/LIM-INS-018/2020|EPI ISL 490975|B.1|Peru|2020-03-25	South America|hCoV-19/Brazil/PA-0227/2020|EPI ISL 470601|B.1.1.33|Brazil|2020-04-01	0.0003791272	South America
South America|hCoV-19/Brazil/SP-636/2020|EPI ISL 515550|B.1.1.33|Brazil|2020-03-25	South America|hCoV-19/Brazil/PA-0227/2020|EPI ISL 470601|B.1.1.33|Brazil|2020-04-01	0.0000684360	South America
South America|hCoV-19/Colombia/ANT-UdeA-200325-01/2020|EPI ISL 536399|B.1.5|Colombia|2020-03-25	South America|hCoV-19/Brazil/PA-0227/2020|EPI ISL 470601|B.1.1.33|Brazil|2020-04-01	0.0002738065	South America
South America|hCoV-19/Colombia/MAG-INS-87968/2020|EPI ISL 498152|B.1|Colombia|2020-03-25	South America|hCoV-19/Brazil/PA-0227/2020|EPI ISL 470601|B.1.1.33|Brazil|2020-04-01	0.0004107890	South America
South America|hCoV-19/Chile/AR-ISPCH-14/2020|EPI ISL 445348|B.1.255|Chile|2020-03-25	South America|hCoV-19/Brazil/PA-0227/2020|EPI ISL 470601|B.1.1.33|Brazil|2020-04-01	0.0003080774	South America
South America|hCoV-19/Colombia/ATL-INS-88612/2020|EPI ISL 498155|B.1|Colombia|2020-03-25	South America|hCoV-19/Brazil/PA-0227/2020|EPI ISL 470601|B.1.1.33|Brazil|2020-04-01	0.0002738180	South America
South America|hCoV-19/Uruguay/UY-NYUMC861/2020|EPI ISL 457957|B.1.1.1|Uruguay|2020-03-25	South America|hCoV-19/Brazil/PA-0227/2020|EPI ISL 470601|B.1.1.33|Brazil|2020-04-01	0.0003105092	South America
South America|hCoV-19/Brazil/SP-L11-CD93/2020|EPI ISL 476204|B.1.1.33|Brazil|2020-03-25	South America|hCoV-19/Brazil/PA-0227/2020|EPI ISL 470601|B.1.1.33|Brazil|2020-04-01	0.0001745652	South America
South America|hCoV-19/Brazil/RJ-0249/2020|EPI ISL 470617|B.1.1.33|Brazil|2020-03-25	South America|hCoV-19/Brazil/PA-0227/2020|EPI ISL 470601|B.1.1.33|Brazil|2020-04-01	0.0000691314	South America
South America|hCoV-19/Brazil/RJ-872/2020|EPI ISL 427304|B.1.1.33|Brazil|2020-03-26	South America|hCoV-19/Brazil/PA-0227/2020|EPI ISL 470601|B.1.1.33|Brazil|2020-04-01	0.0001368801	South America
South America|hCoV-19/Brazil/PR-5623/2020|EPI ISL 541346|B.1.3|Brazil|2020-03-26	South America|hCoV-19/Brazil/PA-0227/2020|EPI ISL 470601|B.1.1.33|Brazil|2020-04-01	0.0004450221	South America
South America|hCoV-19/Colombia/CAL-GUR-0072/2020|EPI ISL 447734|A.2|Colombia|2020-03-26	South America|hCoV-19/Brazil/PA-0227/2020|EPI ISL 470601|B.1.1.33|Brazil|2020-04-01	0.0006847901	South America
South America|hCoV-19/Colombia/VAC-GUR-0084/2020|EPI ISL 447735|B.1|Colombia|2020-03-26	South America|hCoV-19/Brazil/PA-0227/2020|EPI ISL 470601|B.1.1.33|Brazil|2020-04-01	0.0003080985	South America
South America|hCoV-19/Colombia/VAC-GUR-0135/2020|EPI ISL 447737|B.1|Colombia|2020-03-26	South America|hCoV-19/Brazil/PA-0227/2020|EPI ISL 470601|B.1.1.33|Brazil|2020-04-01	0.0003425387	South America
South America|hCoV-19/Colombia/BOY-INS-88871/2020|EPI ISL 498158|B|Colombia|2020-03-26	South America|hCoV-19/Brazil/PA-0227/2020|EPI ISL 470601|B.1.1.33|Brazil|2020-04-01	0.0002395854	South America
South America|hCoV-19/Colombia/VAC-GUR-0094/2020|EPI ISL 447736|B.1|Colombia|2020-03-26	South America|hCoV-19/Brazil/PA-0227/2020|EPI ISL 470601|B.1.1.33|Brazil|2020-04-01	0.0003438387	South America
South America|hCoV-19/Uruguay/UY-NYUMC863/2020|EPI ISL 457959|B|Uruguay|2020-03-26	South America|hCoV-19/Brazil/PA-0227/2020|EPI ISL 470601|B.1.1.33|Brazil|2020-04-01	0.0005533132	South America
South America|hCoV-19/Brazil/SC-L17-CD322/2020|EPI ISL 476297|B.1.1.33|Brazil|2020-03-26	South America|hCoV-19/Brazil/PA-0227/2020|EPI ISL 470601|B.1.1.33|Brazil|2020-04-01	0.0000691194	South America
South America|hCoV-19/Brazil/RJ-0250/2020|EPI ISL 470618|B.1.1.33|Brazil|2020-03-26	South America|hCoV-19/Brazil/PA-0227/2020|EPI ISL 470601|B.1.1.33|Brazil|2020-04-01	0.0000685463	South America
South America|hCoV-19/Brazil/SP-L14-CD241/2020|EPI ISL 476245|B.1.1.33|Brazil|2020-03-26	South America|hCoV-19/Brazil/PA-0227/2020|EPI ISL 470601|B.1.1.33|Brazil|2020-04-01	0.0000705777	South America
South America|hCoV-19/Argentina/PAIS-A0003/2020|EPI ISL 430795|B.1|Argentina|2020-03-26	South America|hCoV-19/Brazil/PA-0227/2020|EPI ISL 470601|B.1.1.33|Brazil|2020-04-01	0.0003591783	South America
South America|hCoV-19/Argentina/PAIS-A0004/2020|EPI ISL 430796|B.1.5|Argentina|2020-03-27	South America|hCoV-19/Brazil/PA-0227/2020|EPI ISL 470601|B.1.1.33|Brazil|2020-04-01	0.0003765443	South America
South America|hCoV-19/Argentina/PAIS-A0005/2020|EPI ISL 430797|B.1.1|Argentina|2020-03-27	South America|hCoV-19/Brazil/PA-0227/2020|EPI ISL 470601|B.1.1.33|Brazil|2020-04-01	0.0002056346	South America
South America|hCoV-19/Chile/RM-CMM-32205/2020|EPI ISL 459859|B.1.5|Chile|2020-03-27	South America|hCoV-19/Brazil/PA-0227/2020|EPI ISL 470601|B.1.1.33|Brazil|2020-04-01	0.0002738065	South America
South America|hCoV-19/Peru/LIM-INS-020/2020|EPI ISL 490976|B.1.1.1|Peru|2020-03-27	South America|hCoV-19/Brazil/PA-0227/2020|EPI ISL 470601|B.1.1.33|Brazil|2020-04-01	0.0002757983	South America
South America|hCoV-19/Brazil/RJ-0251/2020|EPI ISL 470619|B.1|Brazil|2020-03-27	South America|hCoV-19/Brazil/PA-0227/2020|EPI ISL 470601|B.1.1.33|Brazil|2020-04-01	0.0002738814	South America
South America|hCoV-19/Brazil/SP-L14-CD260/2020|EPI ISL 476256|B.1|Brazil|2020-03-27	South America|hCoV-19/Brazil/PA-0227/2020|EPI ISL 470601|B.1.1.33|Brazil|2020-04-01	0.0002765510	South America
South America|hCoV-19/Brazil/SP-L14-CD242/2020|EPI ISL 476246|B.1.1.33|Brazil|2020-03-27	South America|hCoV-19/Brazil/PA-0227/2020|EPI ISL 470601|B.1.1.33|Brazil|2020-04-01	0.0000691505	South America
South America|hCoV-19/Brazil/SP-L17-CD324/2020|EPI ISL 476298|B.1.1|Brazil|2020-03-27	South America|hCoV-19/Brazil/PA-0227/2020|EPI ISL 470601|B.1.1.33|Brazil|2020-04-01	0.0002463981	South America
South America|hCoV-19/Brazil/SP-L17-CD327/2020|EPI ISL 476299|B.1.212|Brazil|2020-03-27	South America|hCoV-19/Brazil/PA-0227/2020|EPI ISL 470601|B.1.1.33|Brazil|2020-04-01	0.0003906120	South America
South America|hCoV-19/Chile/RM-ISPCH-75/2020|EPI ISL 445371|B.1.5|Chile|2020-03-28	South America|hCoV-19/Brazil/PA-0227/2020|EPI ISL 470601|B.1.1.33|Brazil|2020-04-01	0.0003080472	South America
South America|hCoV-19/Argentina/PAIS-A0006/2020|EPI ISL 430798|B.1.3|Argentina|2020-03-28	South America|hCoV-19/Brazil/PA-0227/2020|EPI ISL 470601|B.1.1.33|Brazil|2020-04-01	0.0004107663	South America
South America|hCoV-19/Colombia/CUN-GUR-0454/2020|EPI ISL 447744|B.1.255|Colombia|2020-03-28	South America|hCoV-19/Brazil/PA-0227/2020|EPI ISL 470601|B.1.1.33|Brazil|2020-04-01	0.0003080563	South America
South America|hCoV-19/Colombia/RIS-INS-87267/2020|EPI ISL 497745|B.1|Colombia|2020-03-28	South America|hCoV-19/Brazil/PA-0227/2020|EPI ISL 470601|B.1.1.33|Brazil|2020-04-01	0.0003080458	South America
South America|hCoV-19/Brazil/SP-120/2020|EPI ISL 515521|B.1.1.33|Brazil|2020-03-28	South America|hCoV-19/Brazil/PA-0227/2020|EPI ISL 470601|B.1.1.33|Brazil|2020-04-01	0.0000684571	South America
South America|hCoV-19/Brazil/PR-5622/2020|EPI ISL 541345|B.1|Brazil|2020-03-28	South America|hCoV-19/Brazil/PA-0227/2020|EPI ISL 470601|B.1.1.33|Brazil|2020-04-01	0.0003429145	South America
South America|hCoV-19/Uruguay/UY-NYUMC865/2020|EPI ISL 457961|B|Uruguay|2020-03-28	South America|hCoV-19/Brazil/PA-0227/2020|EPI ISL 470601|B.1.1.33|Brazil|2020-04-01	0.0005516156	South America
South America|hCoV-19/Uruguay/UY-NYUMC867/2020|EPI ISL 457963|B.1.1.1|Uruguay|2020-03-28	South America|hCoV-19/Brazil/PA-0227/2020|EPI ISL 470601|B.1.1.33|Brazil|2020-04-01	0.0003101562	South America
South America|hCoV-19/Brazil/CE-L16-CD332/2020|EPI ISL 476281|B.1.1.33|Brazil|2020-03-28	South America|hCoV-19/Brazil/PA-0227/2020|EPI ISL 470601|B.1.1.33|Brazil|2020-04-01	0.0000702925	South America
South America|hCoV-19/Brazil/SP-551/2020|EPI ISL 471554|B.1.1.33|Brazil|2020-03-29	South America|hCoV-19/Brazil/PA-0227/2020|EPI ISL 470601|B.1.1.33|Brazil|2020-04-01	0.0000684337	South America
South America|hCoV-19/Colombia/NAR-GUR-0627/2020|EPI ISL 447749|B.1.1|Colombia|2020-03-29	South America|hCoV-19/Brazil/PA-0227/2020|EPI ISL 470601|B.1.1.33|Brazil|2020-04-01	0.0002100412	South America
South America|hCoV-19/Argentina/PAIS-A0007/2020|EPI ISL 430799|B.1.5|Argentina|2020-03-30	South America|hCoV-19/Brazil/PA-0227/2020|EPI ISL 470601|B.1.1.33|Brazil|2020-04-01	0.0002738067	South America
South America|hCoV-19/Chile/MA-ISPCH-17/2020|EPI ISL 445372|B.1|Chile|2020-03-30	South America|hCoV-19/Brazil/PA-0227/2020|EPI ISL 470601|B.1.1.33|Brazil|2020-04-01	0.0003080458	South America
South America|hCoV-19/Colombia/HUI-GUR-0900/2020|EPI ISL 447752|B.1|Colombia|2020-03-30	South America|hCoV-19/Brazil/PA-0227/2020|EPI ISL 470601|B.1.1.33|Brazil|2020-04-01	0.0004110976	South America
South America|hCoV-19/Colombia/CHO-GUR-0787/2020|EPI ISL 447750|B.1|Colombia|2020-03-30	South America|hCoV-19/Brazil/PA-0227/2020|EPI ISL 470601|B.1.1.33|Brazil|2020-04-01	0.0003423088	South America
South America|hCoV-19/Brazil/RJ-899/2020|EPI ISL 456071|B.1.1.33|Brazil|2020-03-30	South America|hCoV-19/Brazil/PA-0227/2020|EPI ISL 470601|B.1.1.33|Brazil|2020-04-01	0.0001369399	South America
South America|hCoV-19/Colombia/NAR-INS-94679/2020|EPI ISL 498162|A.2|Colombia|2020-03-30	South America|hCoV-19/Brazil/PA-0227/2020|EPI ISL 470601|B.1.1.33|Brazil|2020-04-01	0.0006505136	South America
South America|hCoV-19/Colombia/ATL-INS-88712/2020|EPI ISL 498156|B.1.5|Colombia|2020-03-30	South America|hCoV-19/Brazil/PA-0227/2020|EPI ISL 470601|B.1.1.33|Brazil|2020-04-01	0.0002738065	South America
South America|hCoV-19/Chile/VS-ISPCH-5/2020|EPI ISL 445337|B.1|Chile|2020-03-30	South America|hCoV-19/Brazil/PA-0227/2020|EPI ISL 470601|B.1.1.33|Brazil|2020-04-01	0.0003423160	South America
South America|hCoV-19/Colombia/BOY-INS-88859/2020|EPI ISL 498157|B.1.255|Colombia|2020-03-30	South America|hCoV-19/Brazil/PA-0227/2020|EPI ISL 470601|B.1.1.33|Brazil|2020-04-01	0.0003080668	South America
South America|hCoV-19/Colombia/BOL-INS-94411/2020|EPI ISL 498161|B.1|Colombia|2020-03-30	South America|hCoV-19/Brazil/PA-0227/2020|EPI ISL 470601|B.1.1.33|Brazil|2020-04-01	0.0003423159	South America
South America|hCoV-19/Brazil/RJ-0252/2020|EPI ISL 470620|B.1.1.33|Brazil|2020-03-30	South America|hCoV-19/Brazil/PA-0227/2020|EPI ISL 470601|B.1.1.33|Brazil|2020-04-01	0.0001368895	South America
South America|hCoV-19/Brazil/CE-L16-CD344/2020|EPI ISL 476288|B.1.5|Brazil|2020-03-30	South America|hCoV-19/Brazil/PA-0227/2020|EPI ISL 470601|B.1.1.33|Brazil|2020-04-01	0.0003111295	South America
South America|hCoV-19/Brazil/CE-L16-CD346/2020|EPI ISL 476289|B.1.212|Brazil|2020-03-30	South America|hCoV-19/Brazil/PA-0227/2020|EPI ISL 470601|B.1.1.33|Brazil|2020-04-01	0.0004149216	South America
South America|hCoV-19/Ecuador/HGSQ-USFQ-018/2020|EPI ISL 422563|B.1.1|Ecuador|2020-03-30	South America|hCoV-19/Brazil/PA-0227/2020|EPI ISL 470601|B.1.1.33|Brazil|2020-04-01	0.0002457996	South America
South America|hCoV-19/Brazil/SP-L15-CD272/2020|EPI ISL 476265|B.1.255|Brazil|2020-03-30	South America|hCoV-19/Brazil/PA-0227/2020|EPI ISL 470601|B.1.1.33|Brazil|2020-04-01	0.0003111329	South America
South America|hCoV-19/Brazil/SC-L16-CD350/2020|EPI ISL 476292|B.1.1.33|Brazil|2020-03-30	South America|hCoV-19/Brazil/PA-0227/2020|EPI ISL 470601|B.1.1.33|Brazil|2020-04-01	0.0000691195	South America
South America|hCoV-19/Brazil/SP-L16-CD339/2020|EPI ISL 476286|B.1.1.33|Brazil|2020-03-30	South America|hCoV-19/Brazil/PA-0227/2020|EPI ISL 470601|B.1.1.33|Brazil|2020-04-01	0.0000691266	South America
South America|hCoV-19/Brazil/SP-L15-CD274/2020|EPI ISL 476267|B.1.1|Brazil|2020-03-30	South America|hCoV-19/Brazil/PA-0227/2020|EPI ISL 470601|B.1.1.33|Brazil|2020-04-01	0.0002444783	South America
South America|hCoV-19/Uruguay/UY-NYUMC866/2020|EPI ISL 457962|B.1.1.1|Uruguay|2020-03-30	South America|hCoV-19/Brazil/PA-0227/2020|EPI ISL 470601|B.1.1.33|Brazil|2020-04-01	0.0003180127	South America
South America|hCoV-19/Brazil/SP-L15-CD283/2020|EPI ISL 476274|B.1.1.33|Brazil|2020-03-30	South America|hCoV-19/Brazil/PA-0227/2020|EPI ISL 470601|B.1.1.33|Brazil|2020-04-01	0.0001055971	South America
South America|hCoV-19/Colombia/HUI-GUR-0920/2020|EPI ISL 447753|B.1.5|Colombia|2020-03-30	South America|hCoV-19/Brazil/PA-0227/2020|EPI ISL 470601|B.1.1.33|Brazil|2020-04-01	0.0003215176	South America
South America|hCoV-19/Peru/ANC-INS-132/2020|EPI ISL 536529|B.1.1.1|Peru|2020-03-31	South America|hCoV-19/Brazil/PA-0227/2020|EPI ISL 470601|B.1.1.33|Brazil|2020-04-01	0.0003080082	South America
South America|hCoV-19/Argentina/PAIS-A0009/2020|EPI ISL 430801|B.1.5|Argentina|2020-03-31	South America|hCoV-19/Brazil/PA-0227/2020|EPI ISL 470601|B.1.1.33|Brazil|2020-04-01	0.0002738065	South America
South America|hCoV-19/Brazil/SP-122/2020|EPI ISL 515522|B.1.1.33|Brazil|2020-03-31	South America|hCoV-19/Brazil/PA-0227/2020|EPI ISL 470601|B.1.1.33|Brazil|2020-04-01	0.0000684337	South America
South America|hCoV-19/Argentina/PAIS-A0011/2020|EPI ISL 430802|B.1.1|Argentina|2020-03-31	South America|hCoV-19/Brazil/PA-0227/2020|EPI ISL 470601|B.1.1.33|Brazil|2020-04-01	0.0001711040	South America
South America|hCoV-19/Colombia/RIS-GUV-92087/2020|EPI ISL 447760|B.1.8|Colombia|2020-03-31	South America|hCoV-19/Brazil/PA-0227/2020|EPI ISL 470601|B.1.1.33|Brazil|2020-04-01	0.0002738159	South America
South America|hCoV-19/Colombia/HUI-GUV-92061/2020|EPI ISL 447759|B.1.5|Colombia|2020-03-31	South America|hCoV-19/Brazil/PA-0227/2020|EPI ISL 470601|B.1.1.33|Brazil|2020-04-01	0.0002739002	South America
South America|hCoV-19/Colombia/VAC-GUV-92034/2020|EPI ISL 447755|B.1.5|Colombia|2020-03-31	South America|hCoV-19/Brazil/PA-0227/2020|EPI ISL 470601|B.1.1.33|Brazil|2020-04-01	0.0003767514	South America
South America|hCoV-19/Colombia/VAC-GUV-92042/2020|EPI ISL 447756|B.1.5|Colombia|2020-03-31	South America|hCoV-19/Brazil/PA-0227/2020|EPI ISL 470601|B.1.1.33|Brazil|2020-04-01	0.0003082544	South America
South America|hCoV-19/Peru/ICA-INS-040/2020|EPI ISL 491462|B.1.1.1|Peru|2020-03-31	South America|hCoV-19/Brazil/PA-0227/2020|EPI ISL 470601|B.1.1.33|Brazil|2020-04-01	0.0003101347	South America
South America|hCoV-19/Colombia/MAG-INS-95839/2020|EPI ISL 498166|B.1.255|Colombia|2020-03-31	South America|hCoV-19/Brazil/PA-0227/2020|EPI ISL 470601|B.1.1.33|Brazil|2020-04-01	0.0003422969	South America
South America|hCoV-19/Colombia/CAU-INS-89002/2020|EPI ISL 498159|B.1|Colombia|2020-03-31	South America|hCoV-19/Brazil/PA-0227/2020|EPI ISL 470601|B.1.1.33|Brazil|2020-04-01	0.0002395772	South America
South America|hCoV-19/Colombia/CES-INS-89781/2020|EPI ISL 498160|B.1.255|Colombia|2020-03-31	South America|hCoV-19/Brazil/PA-0227/2020|EPI ISL 470601|B.1.1.33|Brazil|2020-04-01	0.0003080563	South America
South America|hCoV-19/Colombia/ANT-GUV-92256/2020|EPI ISL 447768|B.1|Colombia|2020-03-31	South America|hCoV-19/Brazil/PA-0227/2020|EPI ISL 470601|B.1.1.33|Brazil|2020-04-01	0.0003083095	South America
South America|hCoV-19/Colombia/ANT-GUV-92146/2020|EPI ISL 447761|B|Colombia|2020-03-31	South America|hCoV-19/Brazil/PA-0227/2020|EPI ISL 470601|B.1.1.33|Brazil|2020-04-01	0.0004115465	South America
South America|hCoV-19/Brazil/MA-L17-CD363/2020|EPI ISL 476309|B.1.1.33|Brazil|2020-03-31	South America|hCoV-19/Brazil/PA-0227/2020|EPI ISL 470601|B.1.1.33|Brazil|2020-04-01	0.0001036816	South America
South America|hCoV-19/Brazil/BA-L17-CD359/2020|EPI ISL 476305|B.1.1.33|Brazil|2020-03-31	South America|hCoV-19/Brazil/PA-0227/2020|EPI ISL 470601|B.1.1.33|Brazil|2020-04-01	0.0001036815	South America
South America|hCoV-19/Brazil/PR-L17-CD365/2020|EPI ISL 476311|B.1.1|Brazil|2020-03-31	South America|hCoV-19/Brazil/PA-0227/2020|EPI ISL 470601|B.1.1.33|Brazil|2020-04-01	0.0001728247	South America
South America|hCoV-19/Brazil/SC-L17-CD372/2020|EPI ISL 476317|B.1.1.33|Brazil|2020-03-31	South America|hCoV-19/Brazil/PA-0227/2020|EPI ISL 470601|B.1.1.33|Brazil|2020-04-01	0.0000696974	South America
South America|hCoV-19/Brazil/CE-L17-CD361/2020|EPI ISL 476307|B.1.212|Brazil|2020-03-31	South America|hCoV-19/Brazil/PA-0227/2020|EPI ISL 470601|B.1.1.33|Brazil|2020-04-01	0.0003834543	South America
South America|hCoV-19/Brazil/SP-L17-CD357/2020|EPI ISL 476303|B.1.1.33|Brazil|2020-03-31	South America|hCoV-19/Brazil/PA-0227/2020|EPI ISL 470601|B.1.1.33|Brazil|2020-04-01	0.0001045485	South America
South America|hCoV-19/Colombia/HUI-GUV-92060/2020|EPI ISL 447758|B.1.5|Colombia|2020-03-31	South America|hCoV-19/Brazil/PA-0227/2020|EPI ISL 470601|B.1.1.33|Brazil|2020-04-01	0.0002487199	South America
South America|hCoV-19/Peru/CAL-INS-135/2020|EPI ISL 536530|B.1.1|Peru|2020-03-31	South America|hCoV-19/Brazil/PA-0227/2020|EPI ISL 470601|B.1.1.33|Brazil|2020-04-01	0.0003233656	South America
South America|hCoV-19/Argentina/PAIS-A0012/2020|EPI ISL 430803|B.1.5|Argentina|2020-04-01	South America|hCoV-19/Brazil/PA-0227/2020|EPI ISL 470601|B.1.1.33|Brazil|2020-04-01	0.0003422733	South America
South America|hCoV-19/Brazil/SP-137/2020|EPI ISL 515543|B.1.1.33|Brazil|2020-04-01	South America|hCoV-19/Brazil/PA-0227/2020|EPI ISL 470601|B.1.1.33|Brazil|2020-04-01	0.0001026578	South America
South America|hCoV-19/Peru/LAM-INS-126/2020|EPI ISL 536524|C.14|Peru|2020-04-01	South America|hCoV-19/Brazil/PA-0227/2020|EPI ISL 470601|B.1.1.33|Brazil|2020-04-01	0.0003422555	South America
South America|hCoV-19/Chile/RM-ISPCH-56/2020|EPI ISL 445352|B.1.1.33|Chile|2020-04-01	South America|hCoV-19/Brazil/PA-0227/2020|EPI ISL 470601|B.1.1.33|Brazil|2020-04-01	0.0000684337	South America
South America|hCoV-19/Peru/JUN-INS-131/2020|EPI ISL 536528|B.1|Peru|2020-04-01	South America|hCoV-19/Brazil/PA-0227/2020|EPI ISL 470601|B.1.1.33|Brazil|2020-04-01	0.0004107555	South America
South America|hCoV-19/Peru/LAM-INS-125/2020|EPI ISL 536523|C.14|Peru|2020-04-01	South America|hCoV-19/Brazil/PA-0227/2020|EPI ISL 470601|B.1.1.33|Brazil|2020-04-01	0.0003765074	South America
South America|hCoV-19/Argentina/PAIS-A0013/2020|EPI ISL 430804|B.1.5|Argentina|2020-04-01	South America|hCoV-19/Brazil/PA-0227/2020|EPI ISL 470601|B.1.1.33|Brazil|2020-04-01	0.0002738065	South America
South America|hCoV-19/Peru/LAM-INS-169/2020|EPI ISL 536562|B.1.1.1|Peru|2020-04-01	South America|hCoV-19/Brazil/PA-0227/2020|EPI ISL 470601|B.1.1.33|Brazil|2020-04-01	0.0003422555	South America
South America|hCoV-19/Argentina/PAIS-A0014/2020|EPI ISL 430805|B.1.1|Argentina|2020-04-01	South America|hCoV-19/Brazil/PA-0227/2020|EPI ISL 470601|B.1.1.33|Brazil|2020-04-01	0.0002399124	South America
South America|hCoV-19/Chile/RM-ISPCH-54/2020|EPI ISL 445350|B.1.1.1|Chile|2020-04-01	South America|hCoV-19/Brazil/PA-0227/2020|EPI ISL 470601|B.1.1.33|Brazil|2020-04-01	0.0003080083	South America
South America|hCoV-19/Brazil/RJ-1065/2020|EPI ISL 456074|B.1.1.33|Brazil|2020-04-01	South America|hCoV-19/Brazil/PA-0227/2020|EPI ISL 470601|B.1.1.33|Brazil|2020-04-01	0.0001026529	South America
South America|hCoV-19/Brazil/RJ-1056/2020|EPI ISL 456072|B.1.1.33|Brazil|2020-04-01	South America|hCoV-19/Brazil/PA-0227/2020|EPI ISL 470601|B.1.1.33|Brazil|2020-04-01	0.0000684337	South America
South America|hCoV-19/Colombia/MAG-GVI-93457/2020|EPI ISL 447778|B.1.255|Colombia|2020-04-01	South America|hCoV-19/Brazil/PA-0227/2020|EPI ISL 470601|B.1.1.33|Brazil|2020-04-01	0.0003423088	South America
South America|hCoV-19/Colombia/VAC-GVI-93366/2020|EPI ISL 447774|B.1|Colombia|2020-04-01	South America|hCoV-19/Brazil/PA-0227/2020|EPI ISL 470601|B.1.1.33|Brazil|2020-04-01	0.0003081512	South America
South America|hCoV-19/Colombia/ANT-GUV-92250/2020|EPI ISL 447766|B.1|Colombia|2020-04-01	South America|hCoV-19/Brazil/PA-0227/2020|EPI ISL 470601|B.1.1.33|Brazil|2020-04-01	0.0003081512	South America
South America|hCoV-19/Colombia/VAC-GVI-93467/2020|EPI ISL 447779|B.1.1|Colombia|2020-04-01	South America|hCoV-19/Brazil/PA-0227/2020|EPI ISL 470601|B.1.1.33|Brazil|2020-04-01	0.0001711544	South America
South America|hCoV-19/Colombia/MAG-GVI-93450/2020|EPI ISL 447777|B.1.255|Colombia|2020-04-01	South America|hCoV-19/Brazil/PA-0227/2020|EPI ISL 470601|B.1.1.33|Brazil|2020-04-01	0.0003082462	South America
South America|hCoV-19/Colombia/VAC-GVI-93470/2020|EPI ISL 447780|B.1|Colombia|2020-04-01	South America|hCoV-19/Brazil/PA-0227/2020|EPI ISL 470601|B.1.1.33|Brazil|2020-04-01	0.0003426299	South America
South America|hCoV-19/Colombia/VAC-GVI-93381/2020|EPI ISL 447775|B.1|Colombia|2020-04-01	South America|hCoV-19/Brazil/PA-0227/2020|EPI ISL 470601|B.1.1.33|Brazil|2020-04-01	0.0003083729	South America
South America|hCoV-19/Peru/LAM-INS-034/2020|EPI ISL 491459|C.14|Peru|2020-04-01	South America|hCoV-19/Brazil/PA-0227/2020|EPI ISL 470601|B.1.1.33|Brazil|2020-04-01	0.0003446019	South America
South America|hCoV-19/Peru/LIM-INS-060/2020|EPI ISL 524473|B.1.1|Peru|2020-04-01	South America|hCoV-19/Brazil/PA-0227/2020|EPI ISL 470601|B.1.1.33|Brazil|2020-04-01	0.0002067370	South America
South America|hCoV-19/Peru/LAM-INS-038/2020|EPI ISL 491461|C.14|Peru|2020-04-01	South America|hCoV-19/Brazil/PA-0227/2020|EPI ISL 470601|B.1.1.33|Brazil|2020-04-01	0.0003790888	South America
South America|hCoV-19/Peru/LAM-INS-035/2020|EPI ISL 491460|B.1.1.1|Peru|2020-04-01	South America|hCoV-19/Brazil/PA-0227/2020|EPI ISL 470601|B.1.1.33|Brazil|2020-04-01	0.0003446019	South America
South America|hCoV-19/Peru/CAJ-INS-057/2020|EPI ISL 517713|B.1.1.1|Peru|2020-04-01	South America|hCoV-19/Brazil/PA-0227/2020|EPI ISL 470601|B.1.1.33|Brazil|2020-04-01	0.0002756559	South America
South America|hCoV-19/Chile/RM-ISPCH-53/2020|EPI ISL 449800|B.1.5|Chile|2020-04-01	South America|hCoV-19/Brazil/PA-0227/2020|EPI ISL 470601|B.1.1.33|Brazil|2020-04-01	0.0006850212	South America
South America|hCoV-19/Brazil/RJ-1058/2020|EPI ISL 456073|B.1.1.33|Brazil|2020-04-01	South America|hCoV-19/Brazil/PA-0227/2020|EPI ISL 470601|B.1.1.33|Brazil|2020-04-01	0.0001026999	South America
South America|hCoV-19/Colombia/VAC-GVI-93352/2020|EPI ISL 447771|B.1|Colombia|2020-04-01	South America|hCoV-19/Brazil/PA-0227/2020|EPI ISL 470601|B.1.1.33|Brazil|2020-04-01	0.0003081934	South America
South America|hCoV-19/Colombia/COR-INS-95319/2020|EPI ISL 498163|B.1|Colombia|2020-04-01	South America|hCoV-19/Brazil/PA-0227/2020|EPI ISL 470601|B.1.1.33|Brazil|2020-04-01	0.0002395854	South America
South America|hCoV-19/Colombia/VAC-INS-96183/2020|EPI ISL 456147|B.1|Colombia|2020-04-01	South America|hCoV-19/Brazil/PA-0227/2020|EPI ISL 470601|B.1.1.33|Brazil|2020-04-01	0.0003424846	South America
South America|hCoV-19/Colombia/VAC-INS-96176/2020|EPI ISL 456152|B|Colombia|2020-04-01	South America|hCoV-19/Brazil/PA-0227/2020|EPI ISL 470601|B.1.1.33|Brazil|2020-04-01	0.0005485179	South America
South America|hCoV-19/Peru/JUN-INS-127/2020|EPI ISL 536525|B.1|Peru|2020-04-01	South America|hCoV-19/Brazil/PA-0227/2020|EPI ISL 470601|B.1.1.33|Brazil|2020-04-01	0.0002748585	South America
South America|hCoV-19/Colombia/ANT-GUV-92252/2020|EPI ISL 447767|B|Colombia|2020-04-01	South America|hCoV-19/Brazil/PA-0227/2020|EPI ISL 470601|B.1.1.33|Brazil|2020-04-01	0.0005166114	South America
South America|hCoV-19/Colombia/CUN-GVI-93301/2020|EPI ISL 447769|B.1.255|Colombia|2020-04-01	South America|hCoV-19/Brazil/PA-0227/2020|EPI ISL 470601|B.1.1.33|Brazil|2020-04-01	0.0003776029	South America
South America|hCoV-19/Peru/LAM-INS-170/2020|EPI ISL 536563|B.1.1.1|Peru|2020-04-01	South America|hCoV-19/Brazil/PA-0227/2020|EPI ISL 470601|B.1.1.33|Brazil|2020-04-01	0.0003440377	South America
South America|hCoV-19/Peru/LAM-INS-171/2020|EPI ISL 536564|B.1.5|Peru|2020-04-01	South America|hCoV-19/Brazil/PA-0227/2020|EPI ISL 470601|B.1.1.33|Brazil|2020-04-01	0.0004485054	South America
South America|hCoV-19/Brazil/SP-01/2020|EPI ISL 412964|B.1.5|Brazil|2020-02-25	South America|hCoV-19/Brazil/SC-L19-CD399/2020|EPI ISL 476324|B.1.1.33|Brazil|2020-04-01	0.0001711063	South America
South America|hCoV-19/Brazil/SP-02/2020|EPI ISL 413016|B|Brazil|2020-02-28	South America|hCoV-19/Brazil/SC-L19-CD399/2020|EPI ISL 476324|B.1.1.33|Brazil|2020-04-01	0.0004792530	South America
South America|hCoV-19/Brazil/SP-06/2020|EPI ISL 414015|B.1.5|Brazil|2020-02-29	South America|hCoV-19/Brazil/SC-L19-CD399/2020|EPI ISL 476324|B.1.1.33|Brazil|2020-04-01	0.0001711063	South America
South America|hCoV-19/Brazil/ES-225/2020|EPI ISL 415128|B.40|Brazil|2020-02-29	South America|hCoV-19/Brazil/SC-L19-CD399/2020|EPI ISL 476324|B.1.1.33|Brazil|2020-04-01	0.0005135456	South America
South America|hCoV-19/Argentina/PAIS-A0001/2020|EPI ISL 430793|B.1.1|Argentina|2020-03-01	South America|hCoV-19/Brazil/SC-L19-CD399/2020|EPI ISL 476324|B.1.1.33|Brazil|2020-04-01	0.0000692627	South America
South America|hCoV-19/Brazil/SP-03/2020|EPI ISL 414014|B.1.1|Brazil|2020-03-02	South America|hCoV-19/Brazil/SC-L19-CD399/2020|EPI ISL 476324|B.1.1.33|Brazil|2020-04-01	0.0001026488	South America
South America|hCoV-19/Brazil/SP-11/2020|EPI ISL 416033|B.3|Brazil|2020-03-03	South America|hCoV-19/Brazil/SC-L19-CD399/2020|EPI ISL 476324|B.1.1.33|Brazil|2020-04-01	0.0003765145	South America
South America|hCoV-19/Brazil/SP-07/2020|EPI ISL 416028|B.1.1|Brazil|2020-03-03	South America|hCoV-19/Brazil/SC-L19-CD399/2020|EPI ISL 476324|B.1.1.33|Brazil|2020-04-01	0.0001026488	South America
South America|hCoV-19/Chile/RM-ISPCH-1/2020|EPI ISL 414579|A.2|Chile|2020-03-03	South America|hCoV-19/Brazil/SC-L19-CD399/2020|EPI ISL 476324|B.1.1.33|Brazil|2020-04-01	0.0005477612	South America
South America|hCoV-19/Brazil/SP-09/2020|EPI ISL 416031|B.1.5|Brazil|2020-03-04	South America|hCoV-19/Brazil/SC-L19-CD399/2020|EPI ISL 476324|B.1.1.33|Brazil|2020-04-01	0.0001711063	South America
South America|hCoV-19/Brazil/SP-08/2020|EPI ISL 416029|B.1.1|Brazil|2020-03-04	South America|hCoV-19/Brazil/SC-L19-CD399/2020|EPI ISL 476324|B.1.1.33|Brazil|2020-04-01	0.0001026488	South America
South America|hCoV-19/Brazil/SP-10/2020|EPI ISL 416032|B|Brazil|2020-03-04	South America|hCoV-19/Brazil/SC-L19-CD399/2020|EPI ISL 476324|B.1.1.33|Brazil|2020-04-01	0.0004107502	South America
South America|hCoV-19/Brazil/SP-04/2020|EPI ISL 414017|B.1.1|Brazil|2020-03-04	South America|hCoV-19/Brazil/SC-L19-CD399/2020|EPI ISL 476324|B.1.1.33|Brazil|2020-04-01	0.0001026488	South America
South America|hCoV-19/Brazil/SP-12/2020|EPI ISL 416034|B.1.1|Brazil|2020-03-04	South America|hCoV-19/Brazil/SC-L19-CD399/2020|EPI ISL 476324|B.1.1.33|Brazil|2020-04-01	0.0001368783	South America
South America|hCoV-19/Brazil/RJ-314/2020|EPI ISL 414045|B.1.5|Brazil|2020-03-04	South America|hCoV-19/Brazil/SC-L19-CD399/2020|EPI ISL 476324|B.1.1.33|Brazil|2020-04-01	0.0001711121	South America
South America|hCoV-19/Brazil/BA-312/2020|EPI ISL 415105|B.1.1|Brazil|2020-03-04	South America|hCoV-19/Brazil/SC-L19-CD399/2020|EPI ISL 476324|B.1.1.33|Brazil|2020-04-01	0.0001368887	South America
South America|hCoV-19/Brazil/SP-13/2020|EPI ISL 416035|B.1.1|Brazil|2020-03-05	South America|hCoV-19/Brazil/SC-L19-CD399/2020|EPI ISL 476324|B.1.1.33|Brazil|2020-04-01	0.0001026488	South America
South America|hCoV-19/Chile/LL-ISPCH-1/2020|EPI ISL 445246|B.1.5|Chile|2020-03-05	South America|hCoV-19/Brazil/SC-L19-CD399/2020|EPI ISL 476324|B.1.1.33|Brazil|2020-04-01	0.0001711063	South America
South America|hCoV-19/Chile/RM-ISPCH-2/2020|EPI ISL 414580|B.1.1|Chile|2020-03-05	South America|hCoV-19/Brazil/SC-L19-CD399/2020|EPI ISL 476324|B.1.1.33|Brazil|2020-04-01	0.0001026488	South America
South America|hCoV-19/Brazil/RJ-352/2020|EPI ISL 427299|A.2|Brazil|2020-03-05	South America|hCoV-19/Brazil/SC-L19-CD399/2020|EPI ISL 476324|B.1.1.33|Brazil|2020-04-01	0.0005820247	South America
South America|hCoV-19/Brazil/BA-510/2020|EPI ISL 427293|B.1.1|Brazil|2020-03-06	South America|hCoV-19/Brazil/SC-L19-CD399/2020|EPI ISL 476324|B.1.1.33|Brazil|2020-04-01	0.0001368747	South America
South America|hCoV-19/Chile/RM-MSHS-op2d1/2020|EPI ISL 415658|A.2|Chile|2020-03-06	South America|hCoV-19/Brazil/SC-L19-CD399/2020|EPI ISL 476324|B.1.1.33|Brazil|2020-04-01	0.0005477612	South America
South America|hCoV-19/Peru/ARE-INS-026/2020|EPI ISL 491431|B.1|Peru|2020-03-06	South America|hCoV-19/Brazil/SC-L19-CD399/2020|EPI ISL 476324|B.1.1.33|Brazil|2020-04-01	0.0002412134	South America
South America|hCoV-19/Chile/RM-ISPCH-3/2020|EPI ISL 445245|A.2|Chile|2020-03-06	South America|hCoV-19/Brazil/SC-L19-CD399/2020|EPI ISL 476324|B.1.1.33|Brazil|2020-04-01	0.0005477610	South America
South America|hCoV-19/Colombia/DC-INS-78390/2020|EPI ISL 418262|B.1.1|Colombia|2020-03-06	South America|hCoV-19/Brazil/SC-L19-CD399/2020|EPI ISL 476324|B.1.1.33|Brazil|2020-04-01	0.0001057529	South America
South America|hCoV-19/Argentina/C121/2020|EPI ISL 420600|B.1.1|Argentina|2020-03-07	South America|hCoV-19/Brazil/SC-L19-CD399/2020|EPI ISL 476324|B.1.1.33|Brazil|2020-04-01	0.0000684310	South America
South America|hCoV-19/Chile/RM-MSHS-op3d1/2020|EPI ISL 415660|A.2|Chile|2020-03-07	South America|hCoV-19/Brazil/SC-L19-CD399/2020|EPI ISL 476324|B.1.1.33|Brazil|2020-04-01	0.0005477424	South America
South America|hCoV-19/Peru/ARE-INS-087/2020|EPI ISL 516626|B.1|Peru|2020-03-07	South America|hCoV-19/Brazil/SC-L19-CD399/2020|EPI ISL 476324|B.1.1.33|Brazil|2020-04-01	0.0002756919	South America
South America|hCoV-19/Chile/RM-MSHS-op4d1/2020|EPI ISL 415661|A.2|Chile|2020-03-08	South America|hCoV-19/Brazil/SC-L19-CD399/2020|EPI ISL 476324|B.1.1.33|Brazil|2020-04-01	0.0005477610	South America
South America|hCoV-19/Chile/RM-ISPCH-4/2020|EPI ISL 445247|A.2|Chile|2020-03-08	South America|hCoV-19/Brazil/SC-L19-CD399/2020|EPI ISL 476324|B.1.1.33|Brazil|2020-04-01	0.0006163177	South America
South America|hCoV-19/Brazil/MG-CV4/2020|EPI ISL 429667|B.1.255|Brazil|2020-03-09	South America|hCoV-19/Brazil/SC-L19-CD399/2020|EPI ISL 476324|B.1.1.33|Brazil|2020-04-01	0.0002738015	South America
South America|hCoV-19/Chile/RM-ISPCH-6/2020|EPI ISL 445249|B|Chile|2020-03-09	South America|hCoV-19/Brazil/SC-L19-CD399/2020|EPI ISL 476324|B.1.1.33|Brazil|2020-04-01	0.0003765304	South America
South America|hCoV-19/Chile/RM-ISPCH-9/2020|EPI ISL 445252|B.1.5|Chile|2020-03-09	South America|hCoV-19/Brazil/SC-L19-CD399/2020|EPI ISL 476324|B.1.1.33|Brazil|2020-04-01	0.0002395773	South America
South America|hCoV-19/Chile/RM-ISPCH-7/2020|EPI ISL 445250|B.1.5|Chile|2020-03-09	South America|hCoV-19/Brazil/SC-L19-CD399/2020|EPI ISL 476324|B.1.1.33|Brazil|2020-04-01	0.0002053375	South America
South America|hCoV-19/Peru/HUC-INS-008/2020|EPI ISL 489839|B.1.5|Peru|2020-03-09	South America|hCoV-19/Brazil/SC-L19-CD399/2020|EPI ISL 476324|B.1.1.33|Brazil|2020-04-01	0.0002067452	South America
South America|hCoV-19/Peru/ICA-INS-012/2020|EPI ISL 489989|B.1.5|Peru|2020-03-09	South America|hCoV-19/Brazil/SC-L19-CD399/2020|EPI ISL 476324|B.1.1.33|Brazil|2020-04-01	0.0002412147	South America
South America|hCoV-19/Chile/RM-ISPCH-5/2020|EPI ISL 445248|B.1.5|Chile|2020-03-09	South America|hCoV-19/Brazil/SC-L19-CD399/2020|EPI ISL 476324|B.1.1.33|Brazil|2020-04-01	0.0002053445	South America
South America|hCoV-19/Brazil/SP-L12-CD28/2020|EPI ISL 476221|B.1.1.33|Brazil|2020-03-09	South America|hCoV-19/Brazil/SC-L19-CD399/2020|EPI ISL 476324|B.1.1.33|Brazil|2020-04-01	0.0000000000	South America
South America|hCoV-19/Ecuador/HEE-01/2020|EPI ISL 417482|B|Ecuador|2020-03-09	South America|hCoV-19/Brazil/SC-L19-CD399/2020|EPI ISL 476324|B.1.1.33|Brazil|2020-04-01	0.0003918259	South America
South America|hCoV-19/Chile/RM-ISPCH-8/2020|EPI ISL 445251|B.1.1|Chile|2020-03-10	South America|hCoV-19/Brazil/SC-L19-CD399/2020|EPI ISL 476324|B.1.1.33|Brazil|2020-04-01	0.0001710890	South America
South America|hCoV-19/Peru/LIM-010/2020|EPI ISL 415787|B.1.1|Peru|2020-03-10	South America|hCoV-19/Brazil/SC-L19-CD399/2020|EPI ISL 476324|B.1.1.33|Brazil|2020-04-01	0.0001368718	South America
South America|hCoV-19/Chile/RM-ISPCH-16/2020|EPI ISL 445259|A.2|Chile|2020-03-10	South America|hCoV-19/Brazil/SC-L19-CD399/2020|EPI ISL 476324|B.1.1.33|Brazil|2020-04-01	0.0005477424	South America
South America|hCoV-19/Chile/RM-ISPCH-10/2020|EPI ISL 445253|B.1.255|Chile|2020-03-10	South America|hCoV-19/Brazil/SC-L19-CD399/2020|EPI ISL 476324|B.1.1.33|Brazil|2020-04-01	0.0002395709	South America
South America|hCoV-19/Chile/RM-ISPCH-12/2020|EPI ISL 445255|B.1.1.10|Chile|2020-03-10	South America|hCoV-19/Brazil/SC-L19-CD399/2020|EPI ISL 476324|B.1.1.33|Brazil|2020-04-01	0.0001710936	South America
South America|hCoV-19/Brazil/SC-769/2020|EPI ISL 427306|B.1|Brazil|2020-03-10	South America|hCoV-19/Brazil/SC-L19-CD399/2020|EPI ISL 476324|B.1.1.33|Brazil|2020-04-01	0.0002395709	South America
South America|hCoV-19/Brazil/SC-766/2020|EPI ISL 427305|B.6|Brazil|2020-03-10	South America|hCoV-19/Brazil/SC-L19-CD399/2020|EPI ISL 476324|B.1.1.33|Brazil|2020-04-01	0.0005134969	South America
South America|hCoV-19/Peru/LIM-INS-016/2020|EPI ISL 490315|B.1.1|Peru|2020-03-10	South America|hCoV-19/Brazil/SC-L19-CD399/2020|EPI ISL 476324|B.1.1.33|Brazil|2020-04-01	0.0001378166	South America
South America|hCoV-19/Chile/RM-ISPCH-13/2020|EPI ISL 445256|B.1.1|Chile|2020-03-10	South America|hCoV-19/Brazil/SC-L19-CD399/2020|EPI ISL 476324|B.1.1.33|Brazil|2020-04-01	0.0001711170	South America
South America|hCoV-19/Chile/RM-ISPCH-18/2020|EPI ISL 445261|B.1.5|Chile|2020-03-11	South America|hCoV-19/Brazil/SC-L19-CD399/2020|EPI ISL 476324|B.1.1.33|Brazil|2020-04-01	0.0002395773	South America
South America|hCoV-19/Peru/LIM-INS-160/2020|EPI ISL 536553|B.1.5|Peru|2020-03-11	South America|hCoV-19/Brazil/SC-L19-CD399/2020|EPI ISL 476324|B.1.1.33|Brazil|2020-04-01	0.0004108109	South America
South America|hCoV-19/Chile/BI-ISPCH-3/2020|EPI ISL 445332|B.1.5|Chile|2020-03-11	South America|hCoV-19/Brazil/SC-L19-CD399/2020|EPI ISL 476324|B.1.1.33|Brazil|2020-04-01	0.0002738088	South America
South America|hCoV-19/Chile/RM-ISPCH-22/2020|EPI ISL 445265|B.1.5|Chile|2020-03-11	South America|hCoV-19/Brazil/SC-L19-CD399/2020|EPI ISL 476324|B.1.1.33|Brazil|2020-04-01	0.0002053375	South America
South America|hCoV-19/Brazil/RJ-477/2020|EPI ISL 427300|B.1.1|Brazil|2020-03-11	South America|hCoV-19/Brazil/SC-L19-CD399/2020|EPI ISL 476324|B.1.1.33|Brazil|2020-04-01	0.0001026515	South America
South America|hCoV-19/Chile/RM-ISPCH-19/2020|EPI ISL 445262|B.1.5|Chile|2020-03-11	South America|hCoV-19/Brazil/SC-L19-CD399/2020|EPI ISL 476324|B.1.1.33|Brazil|2020-04-01	0.0002053419	South America
South America|hCoV-19/Brazil/RJ-477i/2020|EPI ISL 427301|B.1.1|Brazil|2020-03-11	South America|hCoV-19/Brazil/SC-L19-CD399/2020|EPI ISL 476324|B.1.1.33|Brazil|2020-04-01	0.0001026515	South America
South America|hCoV-19/Peru/LIM-INS-011/2020|EPI ISL 489988|A.2|Peru|2020-03-11	South America|hCoV-19/Brazil/SC-L19-CD399/2020|EPI ISL 476324|B.1.1.33|Brazil|2020-04-01	0.0005514987	South America
South America|hCoV-19/Peru/LIM-INS-015/2020|EPI ISL 490209|B.1.5|Peru|2020-03-11	South America|hCoV-19/Brazil/SC-L19-CD399/2020|EPI ISL 476324|B.1.1.33|Brazil|2020-04-01	0.0003791324	South America
South America|hCoV-19/Peru/LIM-INS-006/2020|EPI ISL 489838|B.1.1|Peru|2020-03-11	South America|hCoV-19/Brazil/SC-L19-CD399/2020|EPI ISL 476324|B.1.1.33|Brazil|2020-04-01	0.0001033524	South America
South America|hCoV-19/Chile/RM-ISPCH-15/2020|EPI ISL 445258|A.2|Chile|2020-03-11	South America|hCoV-19/Brazil/SC-L19-CD399/2020|EPI ISL 476324|B.1.1.33|Brazil|2020-04-01	0.0005477610	South America
South America|hCoV-19/Chile/RM-ISPCH-17/2020|EPI ISL 445260|A.2|Chile|2020-03-11	South America|hCoV-19/Brazil/SC-L19-CD399/2020|EPI ISL 476324|B.1.1.33|Brazil|2020-04-01	0.0006162591	South America
South America|hCoV-19/Chile/RM-ISPCH-20/2020|EPI ISL 445263|B.1.5|Chile|2020-03-11	South America|hCoV-19/Brazil/SC-L19-CD399/2020|EPI ISL 476324|B.1.1.33|Brazil|2020-04-01	0.0002053516	South America
South America|hCoV-19/Brazil/MG-CV12/2020|EPI ISL 429674|B.1|Brazil|2020-03-11	South America|hCoV-19/Brazil/SC-L19-CD399/2020|EPI ISL 476324|B.1.1.33|Brazil|2020-04-01	0.0003600435	South America
South America|hCoV-19/Chile/BI-ISPCH-2/2020|EPI ISL 445331|B.1.1|Chile|2020-03-12	South America|hCoV-19/Brazil/SC-L19-CD399/2020|EPI ISL 476324|B.1.1.33|Brazil|2020-04-01	0.0001026514	South America
South America|hCoV-19/Chile/BI-ISPCH-2-2/2020|EPI ISL 445333|B.1.5|Chile|2020-03-12	South America|hCoV-19/Brazil/SC-L19-CD399/2020|EPI ISL 476324|B.1.1.33|Brazil|2020-04-01	0.0002395659	South America
South America|hCoV-19/Chile/RM-ISPCH-21/2020|EPI ISL 445264|B.1.1.10|Chile|2020-03-12	South America|hCoV-19/Brazil/SC-L19-CD399/2020|EPI ISL 476324|B.1.1.33|Brazil|2020-04-01	0.0001710936	South America
South America|hCoV-19/Brazil/SE-6535/2020|EPI ISL 541375|B.1.5|Brazil|2020-03-12	South America|hCoV-19/Brazil/SC-L19-CD399/2020|EPI ISL 476324|B.1.1.33|Brazil|2020-04-01	0.0002395773	South America
South America|hCoV-19/Brazil/SC-770/2020|EPI ISL 541370|B.1.1.33|Brazil|2020-03-12	South America|hCoV-19/Brazil/SC-L19-CD399/2020|EPI ISL 476324|B.1.1.33|Brazil|2020-04-01	0.0000342168	South America
South America|hCoV-19/Chile/ML-CMM-25343/2020|EPI ISL 459863|A|Chile|2020-03-12	South America|hCoV-19/Brazil/SC-L19-CD399/2020|EPI ISL 476324|B.1.1.33|Brazil|2020-04-01	0.0003765204	South America
South America|hCoV-19/Colombia/DC-INS-79190/2020|EPI ISL 456120|B.1.5|Colombia|2020-03-12	South America|hCoV-19/Brazil/SC-L19-CD399/2020|EPI ISL 476324|B.1.1.33|Brazil|2020-04-01	0.0002397382	South America
South America|hCoV-19/Brazil/UN-HIAE-SP03/2020|EPI ISL 486427|B.1.1.33|Brazil|2020-03-13	South America|hCoV-19/Brazil/SC-L19-CD399/2020|EPI ISL 476324|B.1.1.33|Brazil|2020-04-01	0.0001026488	South America
South America|hCoV-19/Peru/LIM-INS-150/2020|EPI ISL 536545|B|Peru|2020-03-13	South America|hCoV-19/Brazil/SC-L19-CD399/2020|EPI ISL 476324|B.1.1.33|Brazil|2020-04-01	0.0004450106	South America
South America|hCoV-19/Chile/BI-ISPCH-1/2020|EPI ISL 445271|B.1.1|Chile|2020-03-13	South America|hCoV-19/Brazil/SC-L19-CD399/2020|EPI ISL 476324|B.1.1.33|Brazil|2020-04-01	0.0001026515	South America
South America|hCoV-19/Aruba/AW-RIVM-10101/2020|EPI ISL 547445|B.40|Aruba|2020-03-13	South America|hCoV-19/Brazil/SC-L19-CD399/2020|EPI ISL 476324|B.1.1.33|Brazil|2020-04-01	0.0005135105	South America
South America|hCoV-19/Brazil/MG-CV6/2020|EPI ISL 429669|B.1|Brazil|2020-03-13	South America|hCoV-19/Brazil/SC-L19-CD399/2020|EPI ISL 476324|B.1.1.33|Brazil|2020-04-01	0.0002738015	South America
South America|hCoV-19/Brazil/DF-615i/2020|EPI ISL 427294|B.1.1.33|Brazil|2020-03-13	South America|hCoV-19/Brazil/SC-L19-CD399/2020|EPI ISL 476324|B.1.1.33|Brazil|2020-04-01	0.0000000000	South America
South America|hCoV-19/Brazil/SC-771/2020|EPI ISL 541371|B.1.5|Brazil|2020-03-13	South America|hCoV-19/Brazil/SC-L19-CD399/2020|EPI ISL 476324|B.1.1.33|Brazil|2020-04-01	0.0002054500	South America
South America|hCoV-19/Peru/LAM-INS-073/2020|EPI ISL 523994|B.1.1|Peru|2020-03-13	South America|hCoV-19/Brazil/SC-L19-CD399/2020|EPI ISL 476324|B.1.1.33|Brazil|2020-04-01	0.0001722618	South America
South America|hCoV-19/Peru/CAJ-INS-061/2020|EPI ISL 517770|B.1.1.1|Peru|2020-03-13	South America|hCoV-19/Brazil/SC-L19-CD399/2020|EPI ISL 476324|B.1.1.33|Brazil|2020-04-01	0.0002067315	South America
South America|hCoV-19/Brazil/DF-0001/2020|EPI ISL 426580|B.1.1|Brazil|2020-03-13	South America|hCoV-19/Brazil/SC-L19-CD399/2020|EPI ISL 476324|B.1.1.33|Brazil|2020-04-01	0.0000344196	South America
South America|hCoV-19/Brazil/GO-0207/2020|EPI ISL 470574|B.40|Brazil|2020-03-13	South America|hCoV-19/Brazil/SC-L19-CD399/2020|EPI ISL 476324|B.1.1.33|Brazil|2020-04-01	0.0004792657	South America
South America|hCoV-19/Brazil/MG-CV8/2020|EPI ISL 429671|B.1.1|Brazil|2020-03-13	South America|hCoV-19/Brazil/SC-L19-CD399/2020|EPI ISL 476324|B.1.1.33|Brazil|2020-04-01	0.0002455349	South America
South America|hCoV-19/Chile/MA-ISPCH-1/2020|EPI ISL 445268|B.1.98|Chile|2020-03-14	South America|hCoV-19/Brazil/SC-L19-CD399/2020|EPI ISL 476324|B.1.1.33|Brazil|2020-04-01	0.0002053320	South America
South America|hCoV-19/Brazil/RN-IEC-162277/2020|EPI ISL 524798|B.1.1.33|Brazil|2020-03-14	South America|hCoV-19/Brazil/SC-L19-CD399/2020|EPI ISL 476324|B.1.1.33|Brazil|2020-04-01	0.0000000000	South America
South America|hCoV-19/Peru/LIM-INS-159/2020|EPI ISL 536552|B.1.1|Peru|2020-03-14	South America|hCoV-19/Brazil/SC-L19-CD399/2020|EPI ISL 476324|B.1.1.33|Brazil|2020-04-01	0.0000684310	South America
South America|hCoV-19/Peru/LIM-INS-147/2020|EPI ISL 536542|B.1.1|Peru|2020-03-14	South America|hCoV-19/Brazil/SC-L19-CD399/2020|EPI ISL 476324|B.1.1.33|Brazil|2020-04-01	0.0001368682	South America
South America|hCoV-19/Chile/RM-CMM-23741/2020|EPI ISL 468752|B.1.1.33|Chile|2020-03-14	South America|hCoV-19/Brazil/SC-L19-CD399/2020|EPI ISL 476324|B.1.1.33|Brazil|2020-04-01	0.0000000000	South America
South America|hCoV-19/Chile/AR-ISPCH-1/2020|EPI ISL 445270|B.1.1|Chile|2020-03-14	South America|hCoV-19/Brazil/SC-L19-CD399/2020|EPI ISL 476324|B.1.1.33|Brazil|2020-04-01	0.0001368783	South America
South America|hCoV-19/Chile/VS-ISPCH-2/2020|EPI ISL 445285|B.1.255|Chile|2020-03-14	South America|hCoV-19/Brazil/SC-L19-CD399/2020|EPI ISL 476324|B.1.1.33|Brazil|2020-04-01	0.0002395791	South America
South America|hCoV-19/Chile/RM-ISPCH-24/2020|EPI ISL 445303|B|Chile|2020-03-14	South America|hCoV-19/Brazil/SC-L19-CD399/2020|EPI ISL 476324|B.1.1.33|Brazil|2020-04-01	0.0004450258	South America
South America|hCoV-19/Colombia/ATL-INS-79743/2020|EPI ISL 456145|B.1.5|Colombia|2020-03-14	South America|hCoV-19/Brazil/SC-L19-CD399/2020|EPI ISL 476324|B.1.1.33|Brazil|2020-04-01	0.0002073955	South America
South America|hCoV-19/Brazil/MG-0211/2020|EPI ISL 470578|B.1.1|Brazil|2020-03-14	South America|hCoV-19/Brazil/SC-L19-CD399/2020|EPI ISL 476324|B.1.1.33|Brazil|2020-04-01	0.0001037025	South America
South America|hCoV-19/Colombia/VAC-INS-79773/2020|EPI ISL 456134|B.1.5|Colombia|2020-03-14	South America|hCoV-19/Brazil/SC-L19-CD399/2020|EPI ISL 476324|B.1.1.33|Brazil|2020-04-01	0.0002115258	South America
South America|hCoV-19/Colombia/VAC-INS-79779/2020|EPI ISL 456135|B.1.5|Colombia|2020-03-14	South America|hCoV-19/Brazil/SC-L19-CD399/2020|EPI ISL 476324|B.1.1.33|Brazil|2020-04-01	0.0002118470	South America
South America|hCoV-19/Brazil/MG-0212/2020|EPI ISL 470579|B.1.5|Brazil|2020-03-14	South America|hCoV-19/Brazil/SC-L19-CD399/2020|EPI ISL 476324|B.1.1.33|Brazil|2020-04-01	0.0001768423	South America
South America|hCoV-19/Brazil/CE-L10-CD171/2020|EPI ISL 476184|B.1.5|Brazil|2020-03-14	South America|hCoV-19/Brazil/SC-L19-CD399/2020|EPI ISL 476324|B.1.1.33|Brazil|2020-04-01	0.0002537742	South America
South America|hCoV-19/Colombia/VAC-INS-79929/2020|EPI ISL 456136|B.1|Colombia|2020-03-14	South America|hCoV-19/Brazil/SC-L19-CD399/2020|EPI ISL 476324|B.1.1.33|Brazil|2020-04-01	0.0002856420	South America
South America|hCoV-19/Chile/BI-CMM-25338/2020|EPI ISL 468760|B.1.1|Chile|2020-03-15	South America|hCoV-19/Brazil/SC-L19-CD399/2020|EPI ISL 476324|B.1.1.33|Brazil|2020-04-01	0.0001026516	South America
South America|hCoV-19/Chile/LI-ISPCH-3/2020|EPI ISL 445275|B.1.1|Chile|2020-03-15	South America|hCoV-19/Brazil/SC-L19-CD399/2020|EPI ISL 476324|B.1.1.33|Brazil|2020-04-01	0.0001368783	South America
South America|hCoV-19/Colombia/VAC-INS-79965/2020|EPI ISL 456150|B.1.5|Colombia|2020-03-15	South America|hCoV-19/Brazil/SC-L19-CD399/2020|EPI ISL 476324|B.1.1.33|Brazil|2020-04-01	0.0002738088	South America
South America|hCoV-19/Chile/RM-CMM-27991/2020|EPI ISL 459857|B.1.5|Chile|2020-03-15	South America|hCoV-19/Brazil/SC-L19-CD399/2020|EPI ISL 476324|B.1.1.33|Brazil|2020-04-01	0.0002053375	South America
South America|hCoV-19/Chile/LI-ISPCH-2/2020|EPI ISL 445274|B|Chile|2020-03-15	South America|hCoV-19/Brazil/SC-L19-CD399/2020|EPI ISL 476324|B.1.1.33|Brazil|2020-04-01	0.0003422953	South America
South America|hCoV-19/Chile/LI-ISPCH-4/2020|EPI ISL 445276|B.1.1|Chile|2020-03-15	South America|hCoV-19/Brazil/SC-L19-CD399/2020|EPI ISL 476324|B.1.1.33|Brazil|2020-04-01	0.0001368830	South America
South America|hCoV-19/Chile/MA-ISPCH-2/2020|EPI ISL 445269|B.1.98|Chile|2020-03-15	South America|hCoV-19/Brazil/SC-L19-CD399/2020|EPI ISL 476324|B.1.1.33|Brazil|2020-04-01	0.0002053392	South America
South America|hCoV-19/Chile/VS-ISPCH-1/2020|EPI ISL 445272|B.1.5|Chile|2020-03-15	South America|hCoV-19/Brazil/SC-L19-CD399/2020|EPI ISL 476324|B.1.1.33|Brazil|2020-04-01	0.0002053392	South America
South America|hCoV-19/Colombia/SAN-INS-80123/2020|EPI ISL 456149|B.1.1|Colombia|2020-03-15	South America|hCoV-19/Brazil/SC-L19-CD399/2020|EPI ISL 476324|B.1.1.33|Brazil|2020-04-01	0.0001026945	South America
South America|hCoV-19/Brazil/RJ-MD63-1b/2020|EPI ISL 528638|B.1.1.33|Brazil|2020-03-16	South America|hCoV-19/Brazil/SC-L19-CD399/2020|EPI ISL 476324|B.1.1.33|Brazil|2020-04-01	0.0000000000	South America
South America|hCoV-19/Chile/LI-ISPCH-1/2020|EPI ISL 445273|B.1.5|Chile|2020-03-16	South America|hCoV-19/Brazil/SC-L19-CD399/2020|EPI ISL 476324|B.1.1.33|Brazil|2020-04-01	0.0002738088	South America
South America|hCoV-19/Chile/LI-ISPCH-5/2020|EPI ISL 445277|B.1.1|Chile|2020-03-16	South America|hCoV-19/Brazil/SC-L19-CD399/2020|EPI ISL 476324|B.1.1.33|Brazil|2020-04-01	0.0001368783	South America
South America|hCoV-19/Chile/RM-ISPCH-26/2020|EPI ISL 445305|B.1|Chile|2020-03-16	South America|hCoV-19/Brazil/SC-L19-CD399/2020|EPI ISL 476324|B.1.1.33|Brazil|2020-04-01	0.0003080418	South America
South America|hCoV-19/Chile/RM-ISPCH-28/2020|EPI ISL 445307|B.1|Chile|2020-03-16	South America|hCoV-19/Brazil/SC-L19-CD399/2020|EPI ISL 476324|B.1.1.33|Brazil|2020-04-01	0.0002738088	South America
South America|hCoV-19/Chile/LI-ISPCH-6/2020|EPI ISL 445278|B.1.5|Chile|2020-03-16	South America|hCoV-19/Brazil/SC-L19-CD399/2020|EPI ISL 476324|B.1.1.33|Brazil|2020-04-01	0.0002395659	South America
South America|hCoV-19/Brazil/RJ-MD63-1a/2020|EPI ISL 528637|B.1.1.33|Brazil|2020-03-16	South America|hCoV-19/Brazil/SC-L19-CD399/2020|EPI ISL 476324|B.1.1.33|Brazil|2020-04-01	0.0000684361	South America
South America|hCoV-19/Peru/LIM-INS-143/2020|EPI ISL 536538|B.1.1.1|Peru|2020-03-16	South America|hCoV-19/Brazil/SC-L19-CD399/2020|EPI ISL 476324|B.1.1.33|Brazil|2020-04-01	0.0002737813	South America
South America|hCoV-19/Brazil/MG-CV21/2020|EPI ISL 429681|B.1|Brazil|2020-03-16	South America|hCoV-19/Brazil/SC-L19-CD399/2020|EPI ISL 476324|B.1.1.33|Brazil|2020-04-01	0.0002738015	South America
South America|hCoV-19/Chile/RM-ISPCH-30/2020|EPI ISL 445309|B.1.5|Chile|2020-03-16	South America|hCoV-19/Brazil/SC-L19-CD399/2020|EPI ISL 476324|B.1.1.33|Brazil|2020-04-01	0.0002053375	South America
South America|hCoV-19/Brazil/AM-02/2020|EPI ISL 417034|A.2|Brazil|2020-03-16	South America|hCoV-19/Brazil/SC-L19-CD399/2020|EPI ISL 476324|B.1.1.33|Brazil|2020-04-01	0.0006162380	South America
South America|hCoV-19/Brazil/MG-CV16/2020|EPI ISL 429676|B.1.1|Brazil|2020-03-16	South America|hCoV-19/Brazil/SC-L19-CD399/2020|EPI ISL 476324|B.1.1.33|Brazil|2020-04-01	0.0001372616	South America
South America|hCoV-19/Peru/LAM-INS-071/2020|EPI ISL 523954|B.1.1.1|Peru|2020-03-16	South America|hCoV-19/Brazil/SC-L19-CD399/2020|EPI ISL 476324|B.1.1.33|Brazil|2020-04-01	0.0002065180	South America
South America|hCoV-19/Peru/ANC-INS-066/2020|EPI ISL 516987|B.1.1.1|Peru|2020-03-16	South America|hCoV-19/Brazil/SC-L19-CD399/2020|EPI ISL 476324|B.1.1.33|Brazil|2020-04-01	0.0002067243	South America
South America|hCoV-19/Chile/RM-ISPCH-29/2020|EPI ISL 445308|B.1.5|Chile|2020-03-16	South America|hCoV-19/Brazil/SC-L19-CD399/2020|EPI ISL 476324|B.1.1.33|Brazil|2020-04-01	0.0002053445	South America
South America|hCoV-19/Brazil/PR-5619/2020|EPI ISL 541342|B.1|Brazil|2020-03-16	South America|hCoV-19/Brazil/SC-L19-CD399/2020|EPI ISL 476324|B.1.1.33|Brazil|2020-04-01	0.0002738203	South America
South America|hCoV-19/Colombia/RIS-INS-80245/2020|EPI ISL 456155|B.1.5|Colombia|2020-03-16	South America|hCoV-19/Brazil/SC-L19-CD399/2020|EPI ISL 476324|B.1.1.33|Brazil|2020-04-01	0.0002738650	South America
South America|hCoV-19/Colombia/VAC-INS-79943/2020|EPI ISL 456138|B.1.5|Colombia|2020-03-16	South America|hCoV-19/Brazil/SC-L19-CD399/2020|EPI ISL 476324|B.1.1.33|Brazil|2020-04-01	0.0002751399	South America
South America|hCoV-19/Colombia/BOL-INS-80191/2020|EPI ISL 456122|B.1|Colombia|2020-03-16	South America|hCoV-19/Brazil/SC-L19-CD399/2020|EPI ISL 476324|B.1.1.33|Brazil|2020-04-01	0.0002443536	South America
South America|hCoV-19/Peru/LIM-INS-141/2020|EPI ISL 536536|B|Peru|2020-03-16	South America|hCoV-19/Brazil/SC-L19-CD399/2020|EPI ISL 476324|B.1.1.33|Brazil|2020-04-01	0.0004202274	South America
South America|hCoV-19/Brazil/RJ-L10-CD158/2020|EPI ISL 476180|B.1.1.33|Brazil|2020-03-16	South America|hCoV-19/Brazil/SC-L19-CD399/2020|EPI ISL 476324|B.1.1.33|Brazil|2020-04-01	0.0000000000	South America
South America|hCoV-19/Brazil/RJ-L10-CD154/2020|EPI ISL 476178|B.1.1.33|Brazil|2020-03-16	South America|hCoV-19/Brazil/SC-L19-CD399/2020|EPI ISL 476324|B.1.1.33|Brazil|2020-04-01	0.0000719981	South America
South America|hCoV-19/Brazil/RS-L11-CD180/2020|EPI ISL 476192|B.1.1.33|Brazil|2020-03-16	South America|hCoV-19/Brazil/SC-L19-CD399/2020|EPI ISL 476324|B.1.1.33|Brazil|2020-04-01	0.0000000000	South America
South America|hCoV-19/Brazil/MG-CV19/2020|EPI ISL 429679|B.1.1|Brazil|2020-03-16	South America|hCoV-19/Brazil/SC-L19-CD399/2020|EPI ISL 476324|B.1.1.33|Brazil|2020-04-01	0.0001451977	South America
South America|hCoV-19/Chile/MA-ISPCH-3/2020|EPI ISL 445280|B.1.98|Chile|2020-03-17	South America|hCoV-19/Brazil/SC-L19-CD399/2020|EPI ISL 476324|B.1.1.33|Brazil|2020-04-01	0.0002053318	South America
South America|hCoV-19/Brazil/MG-CV31/2020|EPI ISL 429687|B.1|Brazil|2020-03-17	South America|hCoV-19/Brazil/SC-L19-CD399/2020|EPI ISL 476324|B.1.1.33|Brazil|2020-04-01	0.0003080710	South America
South America|hCoV-19/Chile/RM-CMM-26639/2020|EPI ISL 459858|A.2|Chile|2020-03-17	South America|hCoV-19/Brazil/SC-L19-CD399/2020|EPI ISL 476324|B.1.1.33|Brazil|2020-04-01	0.0006162543	South America
South America|hCoV-19/Chile/RM-ISPCH-35/2020|EPI ISL 445314|B.1|Chile|2020-03-17	South America|hCoV-19/Brazil/SC-L19-CD399/2020|EPI ISL 476324|B.1.1.33|Brazil|2020-04-01	0.0002395773	South America
South America|hCoV-19/Peru/LIM-INS-138/2020|EPI ISL 536533|B.1.1|Peru|2020-03-17	South America|hCoV-19/Brazil/SC-L19-CD399/2020|EPI ISL 476324|B.1.1.33|Brazil|2020-04-01	0.0001026488	South America
South America|hCoV-19/Brazil/MG-CV32/2020|EPI ISL 429688|B.1.1|Brazil|2020-03-17	South America|hCoV-19/Brazil/SC-L19-CD399/2020|EPI ISL 476324|B.1.1.33|Brazil|2020-04-01	0.0001026586	South America
South America|hCoV-19/Peru/LIM-INS-139/2020|EPI ISL 536534|B.1.1|Peru|2020-03-17	South America|hCoV-19/Brazil/SC-L19-CD399/2020|EPI ISL 476324|B.1.1.33|Brazil|2020-04-01	0.0001026515	South America
South America|hCoV-19/Chile/RM-ISPCH-38/2020|EPI ISL 445317|B.1.1|Chile|2020-03-17	South America|hCoV-19/Brazil/SC-L19-CD399/2020|EPI ISL 476324|B.1.1.33|Brazil|2020-04-01	0.0000684310	South America
South America|hCoV-19/Brazil/AP-IEC-161167/2020|EPI ISL 450873|B.1.1.33|Brazil|2020-03-17	South America|hCoV-19/Brazil/SC-L19-CD399/2020|EPI ISL 476324|B.1.1.33|Brazil|2020-04-01	0.0000000000	South America
South America|hCoV-19/Chile/RM-ISPCH-41/2020|EPI ISL 445320|B.1.5|Chile|2020-03-17	South America|hCoV-19/Brazil/SC-L19-CD399/2020|EPI ISL 476324|B.1.1.33|Brazil|2020-04-01	0.0002053375	South America
South America|hCoV-19/Aruba/AW-RIVM-10113/2020|EPI ISL 547446|B.1|Aruba|2020-03-17	South America|hCoV-19/Brazil/SC-L19-CD399/2020|EPI ISL 476324|B.1.1.33|Brazil|2020-04-01	0.0002738015	South America
South America|hCoV-19/Brazil/PR-5618/2020|EPI ISL 541341|B.1|Brazil|2020-03-17	South America|hCoV-19/Brazil/SC-L19-CD399/2020|EPI ISL 476324|B.1.1.33|Brazil|2020-04-01	0.0002738239	South America
South America|hCoV-19/Brazil/PR-5617/2020|EPI ISL 541340|B.1|Brazil|2020-03-17	South America|hCoV-19/Brazil/SC-L19-CD399/2020|EPI ISL 476324|B.1.1.33|Brazil|2020-04-01	0.0003080605	South America
South America|hCoV-19/Peru/JUN-INS-074/2020|EPI ISL 524471|B.1.255|Peru|2020-03-17	South America|hCoV-19/Brazil/SC-L19-CD399/2020|EPI ISL 476324|B.1.1.33|Brazil|2020-04-01	0.0002756787	South America
South America|hCoV-19/Chile/RM-ISPCH-32/2020|EPI ISL 445311|B.1.5|Chile|2020-03-17	South America|hCoV-19/Brazil/SC-L19-CD399/2020|EPI ISL 476324|B.1.1.33|Brazil|2020-04-01	0.0002053391	South America
South America|hCoV-19/Chile/RM-CMM-25669/2020|EPI ISL 459862|B.1.5|Chile|2020-03-17	South America|hCoV-19/Brazil/SC-L19-CD399/2020|EPI ISL 476324|B.1.1.33|Brazil|2020-04-01	0.0001711121	South America
South America|hCoV-19/Chile/RM-ISPCH-42/2020|EPI ISL 445321|B.1.1|Chile|2020-03-17	South America|hCoV-19/Brazil/SC-L19-CD399/2020|EPI ISL 476324|B.1.1.33|Brazil|2020-04-01	0.0000684334	South America
South America|hCoV-19/Chile/RM-ISPCH-34/2020|EPI ISL 445313|B.1.5|Chile|2020-03-17	South America|hCoV-19/Brazil/SC-L19-CD399/2020|EPI ISL 476324|B.1.1.33|Brazil|2020-04-01	0.0002395741	South America
South America|hCoV-19/Chile/BI-ISPCH-1-2/2020|EPI ISL 445281|B.1.1|Chile|2020-03-17	South America|hCoV-19/Brazil/SC-L19-CD399/2020|EPI ISL 476324|B.1.1.33|Brazil|2020-04-01	0.0001026550	South America
South America|hCoV-19/Chile/RM-ISPCH-33/2020|EPI ISL 445312|B.1.5|Chile|2020-03-17	South America|hCoV-19/Brazil/SC-L19-CD399/2020|EPI ISL 476324|B.1.1.33|Brazil|2020-04-01	0.0002053446	South America
South America|hCoV-19/Peru/LIM-INS-148/2020|EPI ISL 536543|B.1.8|Peru|2020-03-17	South America|hCoV-19/Brazil/SC-L19-CD399/2020|EPI ISL 476324|B.1.1.33|Brazil|2020-04-01	0.0002055345	South America
South America|hCoV-19/Peru/LIM-INS-136/2020|EPI ISL 536531|B.1|Peru|2020-03-17	South America|hCoV-19/Brazil/SC-L19-CD399/2020|EPI ISL 476324|B.1.1.33|Brazil|2020-04-01	0.0003091101	South America
South America|hCoV-19/Uruguay/UY-NYUMC850/2020|EPI ISL 457946|A.2|Uruguay|2020-03-17	South America|hCoV-19/Brazil/SC-L19-CD399/2020|EPI ISL 476324|B.1.1.33|Brazil|2020-04-01	0.0006210750	South America
South America|hCoV-19/Peru/LIM-INS-149/2020|EPI ISL 536544|B.1.5|Peru|2020-03-17	South America|hCoV-19/Brazil/SC-L19-CD399/2020|EPI ISL 476324|B.1.1.33|Brazil|2020-04-01	0.0002755699	South America
South America|hCoV-19/Brazil/MG-CV26/2020|EPI ISL 429684|B.1.1|Brazil|2020-03-17	South America|hCoV-19/Brazil/SC-L19-CD399/2020|EPI ISL 476324|B.1.1.33|Brazil|2020-04-01	0.0001735361	South America
South America|hCoV-19/Colombia/VAC-INS-81251/2020|EPI ISL 456139|B.1.1|Colombia|2020-03-17	South America|hCoV-19/Brazil/SC-L19-CD399/2020|EPI ISL 476324|B.1.1.33|Brazil|2020-04-01	0.0000690737	South America
South America|hCoV-19/Colombia/ANT-INS-80370/2020|EPI ISL 456118|B.1.5|Colombia|2020-03-17	South America|hCoV-19/Brazil/SC-L19-CD399/2020|EPI ISL 476324|B.1.1.33|Brazil|2020-04-01	0.0002095097	South America
South America|hCoV-19/Brazil/MG-CV33/2020|EPI ISL 429689|B.1.1|Brazil|2020-03-17	South America|hCoV-19/Brazil/SC-L19-CD399/2020|EPI ISL 476324|B.1.1.33|Brazil|2020-04-01	0.0001063489	South America
South America|hCoV-19/Brazil/SP-L11-CD185-2/2020|EPI ISL 476196|B.1|Brazil|2020-03-17	South America|hCoV-19/Brazil/SC-L19-CD399/2020|EPI ISL 476324|B.1.1.33|Brazil|2020-04-01	0.0002520505	South America
South America|hCoV-19/Brazil/MG-0214/2020|EPI ISL 470580|B.1.1.33|Brazil|2020-03-17	South America|hCoV-19/Brazil/SC-L19-CD399/2020|EPI ISL 476324|B.1.1.33|Brazil|2020-04-01	0.0000703014	South America
South America|hCoV-19/Colombia/CAU-INS-80705/2020|EPI ISL 456124|B.1|Colombia|2020-03-17	South America|hCoV-19/Brazil/SC-L19-CD399/2020|EPI ISL 476324|B.1.1.33|Brazil|2020-04-01	0.0002877958	South America
South America|hCoV-19/Aruba/AW-RIVM-10114/2020|EPI ISL 547447|B.1|Aruba|2020-03-18	South America|hCoV-19/Brazil/SC-L19-CD399/2020|EPI ISL 476324|B.1.1.33|Brazil|2020-04-01	0.0002395709	South America
South America|hCoV-19/Chile/RM-ISPCH-65/2020|EPI ISL 445361|B.1.1|Chile|2020-03-18	South America|hCoV-19/Brazil/SC-L19-CD399/2020|EPI ISL 476324|B.1.1.33|Brazil|2020-04-01	0.0001026488	South America
South America|hCoV-19/Peru/LIM-INS-145/2020|EPI ISL 536540|A.2|Peru|2020-03-18	South America|hCoV-19/Brazil/SC-L19-CD399/2020|EPI ISL 476324|B.1.1.33|Brazil|2020-04-01	0.0005819894	South America
South America|hCoV-19/Peru/LIM-INS-130/2020|EPI ISL 536527|B.1.1.1|Peru|2020-03-18	South America|hCoV-19/Brazil/SC-L19-CD399/2020|EPI ISL 476324|B.1.1.33|Brazil|2020-04-01	0.0002053170	South America
South America|hCoV-19/Brazil/SP02cc/2020|EPI ISL 450506|B|Brazil|2020-03-18	South America|hCoV-19/Brazil/SC-L19-CD399/2020|EPI ISL 476324|B.1.1.33|Brazil|2020-04-01	0.0005135213	South America
South America|hCoV-19/Argentina/C1374/2020|EPI ISL 420599|B.1.255|Argentina|2020-03-18	South America|hCoV-19/Brazil/SC-L19-CD399/2020|EPI ISL 476324|B.1.1.33|Brazil|2020-04-01	0.0003080337	South America
South America|hCoV-19/Brazil/AC-IEC-162535/2020|EPI ISL 458139|B.1.1.33|Brazil|2020-03-18	South America|hCoV-19/Brazil/SC-L19-CD399/2020|EPI ISL 476324|B.1.1.33|Brazil|2020-04-01	0.0000684343	South America
South America|hCoV-19/Brazil/SP-624/2020|EPI ISL 515527|B.1.1.33|Brazil|2020-03-18	South America|hCoV-19/Brazil/SC-L19-CD399/2020|EPI ISL 476324|B.1.1.33|Brazil|2020-04-01	0.0000000000	South America
South America|hCoV-19/Peru/LIM-INS-161/2020|EPI ISL 536554|B.1.1|Peru|2020-03-18	South America|hCoV-19/Brazil/SC-L19-CD399/2020|EPI ISL 476324|B.1.1.33|Brazil|2020-04-01	0.0001368783	South America
South America|hCoV-19/Peru/ARE-INS-072/2020|EPI ISL 523979|B.1.1|Peru|2020-03-18	South America|hCoV-19/Brazil/SC-L19-CD399/2020|EPI ISL 476324|B.1.1.33|Brazil|2020-04-01	0.0001033551	South America
South America|hCoV-19/Peru/LIM-INS-158/2020|EPI ISL 536551|B.1.5|Peru|2020-03-18	South America|hCoV-19/Brazil/SC-L19-CD399/2020|EPI ISL 476324|B.1.1.33|Brazil|2020-04-01	0.0002395822	South America
South America|hCoV-19/Colombia/RIS-INS-81402/2020|EPI ISL 497736|B.1|Colombia|2020-03-18	South America|hCoV-19/Brazil/SC-L19-CD399/2020|EPI ISL 476324|B.1.1.33|Brazil|2020-04-01	0.0002395709	South America
South America|hCoV-19/Peru/LIM-INS-144/2020|EPI ISL 536539|A.2|Peru|2020-03-18	South America|hCoV-19/Brazil/SC-L19-CD399/2020|EPI ISL 476324|B.1.1.33|Brazil|2020-04-01	0.0005825478	South America
South America|hCoV-19/Colombia/NSA-INS-80656/2020|EPI ISL 456126|B.1.5|Colombia|2020-03-18	South America|hCoV-19/Brazil/SC-L19-CD399/2020|EPI ISL 476324|B.1.1.33|Brazil|2020-04-01	0.0002395659	South America
South America|hCoV-19/Peru/JUN-INS-153/2020|EPI ISL 536546|B.1.5|Peru|2020-03-18	South America|hCoV-19/Brazil/SC-L19-CD399/2020|EPI ISL 476324|B.1.1.33|Brazil|2020-04-01	0.0005581542	South America
South America|hCoV-19/Brazil/SC-0243/2020|EPI ISL 470652|B.1.1|Brazil|2020-03-18	South America|hCoV-19/Brazil/SC-L19-CD399/2020|EPI ISL 476324|B.1.1.33|Brazil|2020-04-01	0.0001036953	South America
South America|hCoV-19/Brazil/GO-0208/2020|EPI ISL 470575|B.1.22|Brazil|2020-03-18	South America|hCoV-19/Brazil/SC-L19-CD399/2020|EPI ISL 476324|B.1.1.33|Brazil|2020-04-01	0.0002792580	South America
South America|hCoV-19/Peru/LIM-INS-157/2020|EPI ISL 536550|B.1.1|Peru|2020-03-19	South America|hCoV-19/Brazil/SC-L19-CD399/2020|EPI ISL 476324|B.1.1.33|Brazil|2020-04-01	0.0001026515	South America
South America|hCoV-19/Chile/MA-ISPCH-5/2020|EPI ISL 445283|B.1|Chile|2020-03-19	South America|hCoV-19/Brazil/SC-L19-CD399/2020|EPI ISL 476324|B.1.1.33|Brazil|2020-04-01	0.0002395709	South America
South America|hCoV-19/Peru/LIM-INS-155/2020|EPI ISL 536548|B.1.255|Peru|2020-03-19	South America|hCoV-19/Brazil/SC-L19-CD399/2020|EPI ISL 476324|B.1.1.33|Brazil|2020-04-01	0.0002395709	South America
South America|hCoV-19/Chile/VS-ISPCH-3/2020|EPI ISL 445286|B.1|Chile|2020-03-19	South America|hCoV-19/Brazil/SC-L19-CD399/2020|EPI ISL 476324|B.1.1.33|Brazil|2020-04-01	0.0002738015	South America
South America|hCoV-19/Colombia/VAC-INS-82320/2020|EPI ISL 456151|B.1|Colombia|2020-03-19	South America|hCoV-19/Brazil/SC-L19-CD399/2020|EPI ISL 476324|B.1.1.33|Brazil|2020-04-01	0.0002395709	South America
South America|hCoV-19/Peru/JUN-UPCH-0118/2020|EPI ISL 568515|B.1.255|Peru|2020-03-19	South America|hCoV-19/Brazil/SC-L19-CD399/2020|EPI ISL 476324|B.1.1.33|Brazil|2020-04-01	0.0002738015	South America
South America|hCoV-19/Brazil/RJ-LVM161-2/2020|EPI ISL 528539|A.2|Brazil|2020-03-19	South America|hCoV-19/Brazil/SC-L19-CD399/2020|EPI ISL 476324|B.1.1.33|Brazil|2020-04-01	0.0005820048	South America
South America|hCoV-19/Chile/MA-ISPCH-4/2020|EPI ISL 445282|B.1.5|Chile|2020-03-19	South America|hCoV-19/Brazil/SC-L19-CD399/2020|EPI ISL 476324|B.1.1.33|Brazil|2020-04-01	0.0002053321	South America
South America|hCoV-19/Brazil/PB-IEC-161853/2020|EPI ISL 524801|B.1.5|Brazil|2020-03-19	South America|hCoV-19/Brazil/SC-L19-CD399/2020|EPI ISL 476324|B.1.1.33|Brazil|2020-04-01	0.0002738015	South America
South America|hCoV-19/Chile/RM-ISPCH-45/2020|EPI ISL 445324|B.1.5|Chile|2020-03-19	South America|hCoV-19/Brazil/SC-L19-CD399/2020|EPI ISL 476324|B.1.1.33|Brazil|2020-04-01	0.0002053375	South America
South America|hCoV-19/Brazil/SE-6536/2020|EPI ISL 541376|B.1.1.33|Brazil|2020-03-19	South America|hCoV-19/Brazil/SC-L19-CD399/2020|EPI ISL 476324|B.1.1.33|Brazil|2020-04-01	0.0000342147	South America
South America|hCoV-19/Brazil/SE-6533/2020|EPI ISL 541374|B.1.1|Brazil|2020-03-19	South America|hCoV-19/Brazil/SC-L19-CD399/2020|EPI ISL 476324|B.1.1.33|Brazil|2020-04-01	0.0001368718	South America
South America|hCoV-19/Chile/RM-ISPCH-36/2020|EPI ISL 445315|B.1.1|Chile|2020-03-19	South America|hCoV-19/Brazil/SC-L19-CD399/2020|EPI ISL 476324|B.1.1.33|Brazil|2020-04-01	0.0001026550	South America
South America|hCoV-19/Chile/RM-ISPCH-39/2020|EPI ISL 445318|B|Chile|2020-03-19	South America|hCoV-19/Brazil/SC-L19-CD399/2020|EPI ISL 476324|B.1.1.33|Brazil|2020-04-01	0.0004450258	South America
South America|hCoV-19/Peru/LIM-INS-162/2020|EPI ISL 536555|B.1.1|Peru|2020-03-19	South America|hCoV-19/Brazil/SC-L19-CD399/2020|EPI ISL 476324|B.1.1.33|Brazil|2020-04-01	0.0001376441	South America
South America|hCoV-19/Chile/VS-CMM-28875/2020|EPI ISL 459864|B.1.1|Chile|2020-03-19	South America|hCoV-19/Brazil/SC-L19-CD399/2020|EPI ISL 476324|B.1.1.33|Brazil|2020-04-01	0.0000345396	South America
South America|hCoV-19/Brazil/SP-L7-CD67/2020|EPI ISL 476435|B.1.1.33|Brazil|2020-03-19	South America|hCoV-19/Brazil/SC-L19-CD399/2020|EPI ISL 476324|B.1.1.33|Brazil|2020-04-01	0.0000345575	South America
South America|hCoV-19/Peru/JUN-INS-154/2020|EPI ISL 536547|B.1|Peru|2020-03-19	South America|hCoV-19/Brazil/SC-L19-CD399/2020|EPI ISL 476324|B.1.1.33|Brazil|2020-04-01	0.0002425188	South America
South America|hCoV-19/Brazil/MG-0215/2020|EPI ISL 470581|B.1|Brazil|2020-03-19	South America|hCoV-19/Brazil/SC-L19-CD399/2020|EPI ISL 476324|B.1.1.33|Brazil|2020-04-01	0.0003422998	South America
South America|hCoV-19/Brazil/MG-0216/2020|EPI ISL 470582|B.1.1.33|Brazil|2020-03-19	South America|hCoV-19/Brazil/SC-L19-CD399/2020|EPI ISL 476324|B.1.1.33|Brazil|2020-04-01	0.0000684404	South America
South America|hCoV-19/Brazil/SP-L7-CD76/2020|EPI ISL 476443|B.1|Brazil|2020-03-19	South America|hCoV-19/Brazil/SC-L19-CD399/2020|EPI ISL 476324|B.1.1.33|Brazil|2020-04-01	0.0002765783	South America
South America|hCoV-19/Uruguay/UY-10/2020|EPI ISL 429257|B.31|Uruguay|2020-03-19	South America|hCoV-19/Brazil/SC-L19-CD399/2020|EPI ISL 476324|B.1.1.33|Brazil|2020-04-01	0.0006632548	South America
South America|hCoV-19/Brazil/PI-0239/2020|EPI ISL 470613|B.1.1.33|Brazil|2020-03-19	South America|hCoV-19/Brazil/SC-L19-CD399/2020|EPI ISL 476324|B.1.1.33|Brazil|2020-04-01	0.0000000000	South America
South America|hCoV-19/Brazil/SP-L11-CD200/2020|EPI ISL 476201|B.1.1.33|Brazil|2020-03-19	South America|hCoV-19/Brazil/SC-L19-CD399/2020|EPI ISL 476324|B.1.1.33|Brazil|2020-04-01	0.0000000000	South America
South America|hCoV-19/Brazil/SP-L9-CD122/2020|EPI ISL 476472|B.1.255|Brazil|2020-03-19	South America|hCoV-19/Brazil/SC-L19-CD399/2020|EPI ISL 476324|B.1.1.33|Brazil|2020-04-01	0.0002487198	South America
South America|hCoV-19/Colombia/VAC-INS-82307/2020|EPI ISL 456143|B.1|Colombia|2020-03-19	South America|hCoV-19/Brazil/SC-L19-CD399/2020|EPI ISL 476324|B.1.1.33|Brazil|2020-04-01	0.0002483491	South America
South America|hCoV-19/Brazil/RS-L10-CD175/2020|EPI ISL 476188|B.1.1.33|Brazil|2020-03-19	South America|hCoV-19/Brazil/SC-L19-CD399/2020|EPI ISL 476324|B.1.1.33|Brazil|2020-04-01	0.0000000000	South America
South America|hCoV-19/Chile/VS-ISPCH-4/2020|EPI ISL 445287|B.1.5|Chile|2020-03-19	South America|hCoV-19/Brazil/SC-L19-CD399/2020|EPI ISL 476324|B.1.1.33|Brazil|2020-04-01	0.0001711115	South America
South America|hCoV-19/Aruba/AW-RIVM-10115/2020|EPI ISL 547448|B.1|Aruba|2020-03-20	South America|hCoV-19/Brazil/SC-L19-CD399/2020|EPI ISL 476324|B.1.1.33|Brazil|2020-04-01	0.0002738145	South America
South America|hCoV-19/Brazil/PA-IEC-161548/2020|EPI ISL 450874|B.1.1.33|Brazil|2020-03-20	South America|hCoV-19/Brazil/SC-L19-CD399/2020|EPI ISL 476324|B.1.1.33|Brazil|2020-04-01	0.0000000000	South America
South America|hCoV-19/Peru/ARE-INS-164/2020|EPI ISL 536557|B.1.5|Peru|2020-03-20	South America|hCoV-19/Brazil/SC-L19-CD399/2020|EPI ISL 476324|B.1.1.33|Brazil|2020-04-01	0.0002054008	South America
South America|hCoV-19/Peru/LIM-UPCH-0011/2020|EPI ISL 529068|B.1.1.1|Peru|2020-03-20	South America|hCoV-19/Brazil/SC-L19-CD399/2020|EPI ISL 476324|B.1.1.33|Brazil|2020-04-01	0.0003080337	South America
South America|hCoV-19/Colombia/ANT-INS-82457/2020|EPI ISL 456146|B.1.5|Colombia|2020-03-20	South America|hCoV-19/Brazil/SC-L19-CD399/2020|EPI ISL 476324|B.1.1.33|Brazil|2020-04-01	0.0002053375	South America
South America|hCoV-19/Peru/ARE-INS-165/2020|EPI ISL 536558|B.1|Peru|2020-03-20	South America|hCoV-19/Brazil/SC-L19-CD399/2020|EPI ISL 476324|B.1.1.33|Brazil|2020-04-01	0.0002738015	South America
South America|hCoV-19/Chile/RM-ISPCH-69/2020|EPI ISL 445365|B.1|Chile|2020-03-20	South America|hCoV-19/Brazil/SC-L19-CD399/2020|EPI ISL 476324|B.1.1.33|Brazil|2020-04-01	0.0002395709	South America
South America|hCoV-19/Chile/MA-ISPCH-7/2020|EPI ISL 445288|B.1|Chile|2020-03-20	South America|hCoV-19/Brazil/SC-L19-CD399/2020|EPI ISL 476324|B.1.1.33|Brazil|2020-04-01	0.0002738088	South America
South America|hCoV-19/Peru/LIM-INS-156/2020|EPI ISL 536549|B.1.5|Peru|2020-03-20	South America|hCoV-19/Brazil/SC-L19-CD399/2020|EPI ISL 476324|B.1.1.33|Brazil|2020-04-01	0.0002053375	South America
South America|hCoV-19/Peru/ICA-INS-166/2020|EPI ISL 536559|B.1.1|Peru|2020-03-20	South America|hCoV-19/Brazil/SC-L19-CD399/2020|EPI ISL 476324|B.1.1.33|Brazil|2020-04-01	0.0001368783	South America
South America|hCoV-19/Peru/ARE-UPCH-0111/2020|EPI ISL 540988|B.1|Peru|2020-03-20	South America|hCoV-19/Brazil/SC-L19-CD399/2020|EPI ISL 476324|B.1.1.33|Brazil|2020-04-01	0.0002738015	South America
South America|hCoV-19/Brazil/RJ-763/2020|EPI ISL 427302|B.1.1.33|Brazil|2020-03-20	South America|hCoV-19/Brazil/SC-L19-CD399/2020|EPI ISL 476324|B.1.1.33|Brazil|2020-04-01	0.0000000000	South America
South America|hCoV-19/Brazil/SE-6530/2020|EPI ISL 541373|B.1.1|Brazil|2020-03-20	South America|hCoV-19/Brazil/SC-L19-CD399/2020|EPI ISL 476324|B.1.1.33|Brazil|2020-04-01	0.0001368682	South America
South America|hCoV-19/Brazil/MG-CV42/2020|EPI ISL 429695|B.1|Brazil|2020-03-20	South America|hCoV-19/Brazil/SC-L19-CD399/2020|EPI ISL 476324|B.1.1.33|Brazil|2020-04-01	0.0002058208	South America
South America|hCoV-19/Peru/ARE-UPCH-0110/2020|EPI ISL 540987|B.1.5|Peru|2020-03-20	South America|hCoV-19/Brazil/SC-L19-CD399/2020|EPI ISL 476324|B.1.1.33|Brazil|2020-04-01	0.0002054008	South America
South America|hCoV-19/Colombia/MAG-INS-81035/2020|EPI ISL 456125|B.1.255|Colombia|2020-03-20	South America|hCoV-19/Brazil/SC-L19-CD399/2020|EPI ISL 476324|B.1.1.33|Brazil|2020-04-01	0.0002766606	South America
South America|hCoV-19/Brazil/MG-0217/2020|EPI ISL 470583|B.1.1.33|Brazil|2020-03-20	South America|hCoV-19/Brazil/SC-L19-CD399/2020|EPI ISL 476324|B.1.1.33|Brazil|2020-04-01	0.0000000000	South America
South America|hCoV-19/Chile/RM-ISPCH-47/2020|EPI ISL 445326|B.1.5|Chile|2020-03-21	South America|hCoV-19/Brazil/SC-L19-CD399/2020|EPI ISL 476324|B.1.1.33|Brazil|2020-04-01	0.0002395659	South America
South America|hCoV-19/Chile/MA-ISPCH-14/2020|EPI ISL 445295|B.1.98|Chile|2020-03-21	South America|hCoV-19/Brazil/SC-L19-CD399/2020|EPI ISL 476324|B.1.1.33|Brazil|2020-04-01	0.0002053321	South America
South America|hCoV-19/Chile/RM-ISPCH-71/2020|EPI ISL 445367|B.1.1.33|Chile|2020-03-21	South America|hCoV-19/Brazil/SC-L19-CD399/2020|EPI ISL 476324|B.1.1.33|Brazil|2020-04-01	0.0000342164	South America
South America|hCoV-19/Peru/LIM-UPCH-0119/2020|EPI ISL 568516|B.1.1|Peru|2020-03-21	South America|hCoV-19/Brazil/SC-L19-CD399/2020|EPI ISL 476324|B.1.1.33|Brazil|2020-04-01	0.0001026515	South America
South America|hCoV-19/Chile/RM-ISPCH-23/2020|EPI ISL 445302|B.1.1|Chile|2020-03-21	South America|hCoV-19/Brazil/SC-L19-CD399/2020|EPI ISL 476324|B.1.1.33|Brazil|2020-04-01	0.0000684310	South America
South America|hCoV-19/Chile/MA-ISPCH-9/2020|EPI ISL 445290|B.1|Chile|2020-03-21	South America|hCoV-19/Brazil/SC-L19-CD399/2020|EPI ISL 476324|B.1.1.33|Brazil|2020-04-01	0.0002395709	South America
South America|hCoV-19/Chile/RM-ISPCH-48/2020|EPI ISL 445327|B.1.5|Chile|2020-03-21	South America|hCoV-19/Brazil/SC-L19-CD399/2020|EPI ISL 476324|B.1.1.33|Brazil|2020-04-01	0.0002737885	South America
South America|hCoV-19/Chile/RM-ISPCH-70/2020|EPI ISL 445366|B.1.5|Chile|2020-03-21	South America|hCoV-19/Brazil/SC-L19-CD399/2020|EPI ISL 476324|B.1.1.33|Brazil|2020-04-01	0.0002053375	South America
South America|hCoV-19/Chile/MA-ISPCH-13/2020|EPI ISL 445294|B.1|Chile|2020-03-21	South America|hCoV-19/Brazil/SC-L19-CD399/2020|EPI ISL 476324|B.1.1.33|Brazil|2020-04-01	0.0002395791	South America
South America|hCoV-19/Chile/MA-ISPCH-10/2020|EPI ISL 445291|B.1|Chile|2020-03-21	South America|hCoV-19/Brazil/SC-L19-CD399/2020|EPI ISL 476324|B.1.1.33|Brazil|2020-04-01	0.0002395873	South America
South America|hCoV-19/Brazil/CE-L12-CD224/2020|EPI ISL 476218|B.1.5|Brazil|2020-03-21	South America|hCoV-19/Brazil/SC-L19-CD399/2020|EPI ISL 476324|B.1.1.33|Brazil|2020-04-01	0.0003260683	South America
South America|hCoV-19/Chile/RM-ISPCH-59/2020|EPI ISL 445355|B.1.5|Chile|2020-03-22	South America|hCoV-19/Brazil/SC-L19-CD399/2020|EPI ISL 476324|B.1.1.33|Brazil|2020-04-01	0.0002395766	South America
South America|hCoV-19/Chile/MA-ISPCH-11/2020|EPI ISL 445292|B.1|Chile|2020-03-22	South America|hCoV-19/Brazil/SC-L19-CD399/2020|EPI ISL 476324|B.1.1.33|Brazil|2020-04-01	0.0002738088	South America
South America|hCoV-19/Argentina/C3013/2020|EPI ISL 420598|B.1.220|Argentina|2020-03-22	South America|hCoV-19/Brazil/SC-L19-CD399/2020|EPI ISL 476324|B.1.1.33|Brazil|2020-04-01	0.0002737885	South America
South America|hCoV-19/Brazil/SP-144/2020|EPI ISL 468310|B.1.1.33|Brazil|2020-03-22	South America|hCoV-19/Brazil/SC-L19-CD399/2020|EPI ISL 476324|B.1.1.33|Brazil|2020-04-01	0.0000342156	South America
South America|hCoV-19/Peru/LIM-INS-168/2020|EPI ISL 536561|A.2|Peru|2020-03-22	South America|hCoV-19/Brazil/SC-L19-CD399/2020|EPI ISL 476324|B.1.1.33|Brazil|2020-04-01	0.0005819894	South America
South America|hCoV-19/Chile/MA-ISPCH-15/2020|EPI ISL 445299|B.1|Chile|2020-03-22	South America|hCoV-19/Brazil/SC-L19-CD399/2020|EPI ISL 476324|B.1.1.33|Brazil|2020-04-01	0.0002738015	South America
South America|hCoV-19/Aruba/AW-RIVM-10122/2020|EPI ISL 547449|B.40|Aruba|2020-03-22	South America|hCoV-19/Brazil/SC-L19-CD399/2020|EPI ISL 476324|B.1.1.33|Brazil|2020-04-01	0.0005135105	South America
South America|hCoV-19/Brazil/DF-891/2020|EPI ISL 427298|B.1.1.33|Brazil|2020-03-22	South America|hCoV-19/Brazil/SC-L19-CD399/2020|EPI ISL 476324|B.1.1.33|Brazil|2020-04-01	0.0000000000	South America
South America|hCoV-19/Colombia/BOL-INS-84730/2020|EPI ISL 497738|B.1|Colombia|2020-03-22	South America|hCoV-19/Brazil/SC-L19-CD399/2020|EPI ISL 476324|B.1.1.33|Brazil|2020-04-01	0.0002053532	South America
South America|hCoV-19/Colombia/DC-INS-84861/2020|EPI ISL 456116|B.1.5|Colombia|2020-03-22	South America|hCoV-19/Brazil/SC-L19-CD399/2020|EPI ISL 476324|B.1.1.33|Brazil|2020-04-01	0.0002095756	South America
South America|hCoV-19/Brazil/MG-CV49/2020|EPI ISL 429702|B.1.5|Brazil|2020-03-22	South America|hCoV-19/Brazil/SC-L19-CD399/2020|EPI ISL 476324|B.1.1.33|Brazil|2020-04-01	0.0002473110	South America
South America|hCoV-19/Brazil/SP-L7-CD63/2020|EPI ISL 476432|B.1.255|Brazil|2020-03-22	South America|hCoV-19/Brazil/SC-L19-CD399/2020|EPI ISL 476324|B.1.1.33|Brazil|2020-04-01	0.0002879194	South America
South America|hCoV-19/Brazil/SP-602/2020|EPI ISL 515526|B.1.1|Brazil|2020-03-23	South America|hCoV-19/Brazil/SC-L19-CD399/2020|EPI ISL 476324|B.1.1.33|Brazil|2020-04-01	0.0001368742	South America
South America|hCoV-19/Peru/LAL-UPCH-0109/2020|EPI ISL 540986|B.1.1|Peru|2020-03-23	South America|hCoV-19/Brazil/SC-L19-CD399/2020|EPI ISL 476324|B.1.1.33|Brazil|2020-04-01	0.0001710972	South America
South America|hCoV-19/Brazil/SP-279/2020|EPI ISL 527858|B.1.1.33|Brazil|2020-03-23	South America|hCoV-19/Brazil/SC-L19-CD399/2020|EPI ISL 476324|B.1.1.33|Brazil|2020-04-01	0.0000684343	South America
South America|hCoV-19/Brazil/RJ-DCVN01/2020|EPI ISL 483065|B.1.3|Brazil|2020-03-23	South America|hCoV-19/Brazil/SC-L19-CD399/2020|EPI ISL 476324|B.1.1.33|Brazil|2020-04-01	0.0003765304	South America
South America|hCoV-19/Brazil/DF-861/2020|EPI ISL 427296|B.1.1.33|Brazil|2020-03-23	South America|hCoV-19/Brazil/SC-L19-CD399/2020|EPI ISL 476324|B.1.1.33|Brazil|2020-04-01	0.0000342147	South America
South America|hCoV-19/Brazil/DF-862/2020|EPI ISL 427297|B.1.1.33|Brazil|2020-03-23	South America|hCoV-19/Brazil/SC-L19-CD399/2020|EPI ISL 476324|B.1.1.33|Brazil|2020-04-01	0.0000000000	South America
South America|hCoV-19/Chile/LI-ISPCH-9/2020|EPI ISL 445300|B.1.1|Chile|2020-03-23	South America|hCoV-19/Brazil/SC-L19-CD399/2020|EPI ISL 476324|B.1.1.33|Brazil|2020-04-01	0.0001026523	South America
South America|hCoV-19/Chile/RM-ISPCH-51/2020|EPI ISL 445330|B.1|Chile|2020-03-23	South America|hCoV-19/Brazil/SC-L19-CD399/2020|EPI ISL 476324|B.1.1.33|Brazil|2020-04-01	0.0002395791	South America
South America|hCoV-19/Chile/RM-ISPCH-50/2020|EPI ISL 445329|B|Chile|2020-03-23	South America|hCoV-19/Brazil/SC-L19-CD399/2020|EPI ISL 476324|B.1.1.33|Brazil|2020-04-01	0.0003765591	South America
South America|hCoV-19/Chile/LI-ISPCH-8/2020|EPI ISL 445298|B.1.1|Chile|2020-03-23	South America|hCoV-19/Brazil/SC-L19-CD399/2020|EPI ISL 476324|B.1.1.33|Brazil|2020-04-01	0.0001368877	South America
South America|hCoV-19/Colombia/CES-INS-87973/2020|EPI ISL 498153|B.1.255|Colombia|2020-03-23	South America|hCoV-19/Brazil/SC-L19-CD399/2020|EPI ISL 476324|B.1.1.33|Brazil|2020-04-01	0.0002395709	South America
South America|hCoV-19/Colombia/QUI-INS-85082/2020|EPI ISL 497744|B|Colombia|2020-03-23	South America|hCoV-19/Brazil/SC-L19-CD399/2020|EPI ISL 476324|B.1.1.33|Brazil|2020-04-01	0.0001711238	South America
South America|hCoV-19/Uruguay/UY-NYUMC857/2020|EPI ISL 457953|B.1.1.33|Uruguay|2020-03-23	South America|hCoV-19/Brazil/SC-L19-CD399/2020|EPI ISL 476324|B.1.1.33|Brazil|2020-04-01	0.0000000000	South America
South America|hCoV-19/Peru/CAL-INS-137/2020|EPI ISL 536532|B.1.1.1|Peru|2020-03-23	South America|hCoV-19/Brazil/SC-L19-CD399/2020|EPI ISL 476324|B.1.1.33|Brazil|2020-04-01	0.0001727412	South America
South America|hCoV-19/Brazil/MG-0218/2020|EPI ISL 470584|B.1.1.33|Brazil|2020-03-23	South America|hCoV-19/Brazil/SC-L19-CD399/2020|EPI ISL 476324|B.1.1.33|Brazil|2020-04-01	0.0000000000	South America
South America|hCoV-19/Brazil/RJ-0247/2020|EPI ISL 470615|B.1.1.33|Brazil|2020-03-23	South America|hCoV-19/Brazil/SC-L19-CD399/2020|EPI ISL 476324|B.1.1.33|Brazil|2020-04-01	0.0000691215	South America
South America|hCoV-19/Brazil/SP-L9-CD137/2020|EPI ISL 476484|B.1.1.33|Brazil|2020-03-23	South America|hCoV-19/Brazil/SC-L19-CD399/2020|EPI ISL 476324|B.1.1.33|Brazil|2020-04-01	0.0000704476	South America
South America|hCoV-19/Brazil/SP-L7-CD70/2020|EPI ISL 476437|B.1.255|Brazil|2020-03-23	South America|hCoV-19/Brazil/SC-L19-CD399/2020|EPI ISL 476324|B.1.1.33|Brazil|2020-04-01	0.0002468344	South America
South America|hCoV-19/Brazil/SP-L8-CD101/2020|EPI ISL 476450|B.1.1.33|Brazil|2020-03-23	South America|hCoV-19/Brazil/SC-L19-CD399/2020|EPI ISL 476324|B.1.1.33|Brazil|2020-04-01	0.0000000000	South America
South America|hCoV-19/Brazil/CE-L11-CD196/2020|EPI ISL 476200|B.1.212|Brazil|2020-03-23	South America|hCoV-19/Brazil/SC-L19-CD399/2020|EPI ISL 476324|B.1.1.33|Brazil|2020-04-01	0.0002874288	South America
South America|hCoV-19/Brazil/MA-IEC-162157/2020|EPI ISL 524797|B.1.1.33|Brazil|2020-03-24	South America|hCoV-19/Brazil/SC-L19-CD399/2020|EPI ISL 476324|B.1.1.33|Brazil|2020-04-01	0.0000000000	South America
South America|hCoV-19/Brazil/SP-165/2020|EPI ISL 523963|B.1|Brazil|2020-03-24	South America|hCoV-19/Brazil/SC-L19-CD399/2020|EPI ISL 476324|B.1.1.33|Brazil|2020-04-01	0.0002395709	South America
South America|hCoV-19/Peru/LIM-INS-019/2020|EPI ISL 491172|B.1.1.1|Peru|2020-03-24	South America|hCoV-19/Brazil/SC-L19-CD399/2020|EPI ISL 476324|B.1.1.33|Brazil|2020-04-01	0.0002411839	South America
South America|hCoV-19/Peru/LIM-INS-022/2020|EPI ISL 491428|B.1.1.1|Peru|2020-03-24	South America|hCoV-19/Brazil/SC-L19-CD399/2020|EPI ISL 476324|B.1.1.33|Brazil|2020-04-01	0.0002067243	South America
South America|hCoV-19/Brazil/SP-L7-CD72/2020|EPI ISL 476439|B.1.1.33|Brazil|2020-03-24	South America|hCoV-19/Brazil/SC-L19-CD399/2020|EPI ISL 476324|B.1.1.33|Brazil|2020-04-01	0.0000691185	South America
South America|hCoV-19/Brazil/SP-L9-CD91/2020|EPI ISL 476490|B.1.255|Brazil|2020-03-24	South America|hCoV-19/Brazil/SC-L19-CD399/2020|EPI ISL 476324|B.1.1.33|Brazil|2020-04-01	0.0002765458	South America
South America|hCoV-19/Brazil/SC-L16-CD314/2020|EPI ISL 476278|B.1.1.33|Brazil|2020-03-24	South America|hCoV-19/Brazil/SC-L19-CD399/2020|EPI ISL 476324|B.1.1.33|Brazil|2020-04-01	0.0000691338	South America
South America|hCoV-19/Brazil/RJ-0248/2020|EPI ISL 470616|B.1.5|Brazil|2020-03-24	South America|hCoV-19/Brazil/SC-L19-CD399/2020|EPI ISL 476324|B.1.1.33|Brazil|2020-04-01	0.0002396378	South America
South America|hCoV-19/Brazil/SP-L9-CD140/2020|EPI ISL 476487|B.1.1.33|Brazil|2020-03-24	South America|hCoV-19/Brazil/SC-L19-CD399/2020|EPI ISL 476324|B.1.1.33|Brazil|2020-04-01	0.0000345576	South America
South America|hCoV-19/Brazil/SP-L9-CD139/2020|EPI ISL 476486|B.1.1.33|Brazil|2020-03-24	South America|hCoV-19/Brazil/SC-L19-CD399/2020|EPI ISL 476324|B.1.1.33|Brazil|2020-04-01	0.0000000000	South America
South America|hCoV-19/Chile/MA-CMM-31600/2020|EPI ISL 459861|B.1|Chile|2020-03-25	South America|hCoV-19/Brazil/SC-L19-CD399/2020|EPI ISL 476324|B.1.1.33|Brazil|2020-04-01	0.0002395707	South America
South America|hCoV-19/Brazil/SP-625/2020|EPI ISL 515528|B.1.1.33|Brazil|2020-03-25	South America|hCoV-19/Brazil/SC-L19-CD399/2020|EPI ISL 476324|B.1.1.33|Brazil|2020-04-01	0.0000000000	South America
South America|hCoV-19/Brazil/RJ-818/2020|EPI ISL 427303|B.1.1.33|Brazil|2020-03-25	South America|hCoV-19/Brazil/SC-L19-CD399/2020|EPI ISL 476324|B.1.1.33|Brazil|2020-04-01	0.0000342147	South America
South America|hCoV-19/Brazil/RJ-1111/2020|EPI ISL 456076|B.1.1.33|Brazil|2020-03-25	South America|hCoV-19/Brazil/SC-L19-CD399/2020|EPI ISL 476324|B.1.1.33|Brazil|2020-04-01	0.0000342147	South America
South America|hCoV-19/Brazil/RJ-1119/2020|EPI ISL 456077|B.1.1.33|Brazil|2020-03-25	South America|hCoV-19/Brazil/SC-L19-CD399/2020|EPI ISL 476324|B.1.1.33|Brazil|2020-04-01	0.0000000000	South America
South America|hCoV-19/Peru/LIM-INS-017/2020|EPI ISL 490316|B.1.255|Peru|2020-03-25	South America|hCoV-19/Brazil/SC-L19-CD399/2020|EPI ISL 476324|B.1.1.33|Brazil|2020-04-01	0.0002412134	South America
South America|hCoV-19/Peru/LIM-INS-024/2020|EPI ISL 491429|A.2|Peru|2020-03-25	South America|hCoV-19/Brazil/SC-L19-CD399/2020|EPI ISL 476324|B.1.1.33|Brazil|2020-04-01	0.0005515134	South America
South America|hCoV-19/Peru/LIM-INS-018/2020|EPI ISL 490975|B.1|Peru|2020-03-25	South America|hCoV-19/Brazil/SC-L19-CD399/2020|EPI ISL 476324|B.1.1.33|Brazil|2020-04-01	0.0003101686	South America
South America|hCoV-19/Brazil/SP-636/2020|EPI ISL 515550|B.1.1.33|Brazil|2020-03-25	South America|hCoV-19/Brazil/SC-L19-CD399/2020|EPI ISL 476324|B.1.1.33|Brazil|2020-04-01	0.0000000000	South America
South America|hCoV-19/Colombia/ANT-UdeA-200325-01/2020|EPI ISL 536399|B.1.5|Colombia|2020-03-25	South America|hCoV-19/Brazil/SC-L19-CD399/2020|EPI ISL 476324|B.1.1.33|Brazil|2020-04-01	0.0002053376	South America
South America|hCoV-19/Colombia/MAG-INS-87968/2020|EPI ISL 498152|B.1|Colombia|2020-03-25	South America|hCoV-19/Brazil/SC-L19-CD399/2020|EPI ISL 476324|B.1.1.33|Brazil|2020-04-01	0.0003422953	South America
South America|hCoV-19/Chile/AR-ISPCH-14/2020|EPI ISL 445348|B.1.255|Chile|2020-03-25	South America|hCoV-19/Brazil/SC-L19-CD399/2020|EPI ISL 476324|B.1.1.33|Brazil|2020-04-01	0.0002395955	South America
South America|hCoV-19/Colombia/ATL-INS-88612/2020|EPI ISL 498155|B.1|Colombia|2020-03-25	South America|hCoV-19/Brazil/SC-L19-CD399/2020|EPI ISL 476324|B.1.1.33|Brazil|2020-04-01	0.0002053462	South America
South America|hCoV-19/Uruguay/UY-NYUMC861/2020|EPI ISL 457957|B.1.1.1|Uruguay|2020-03-25	South America|hCoV-19/Brazil/SC-L19-CD399/2020|EPI ISL 476324|B.1.1.33|Brazil|2020-04-01	0.0002414866	South America
South America|hCoV-19/Brazil/SP-L11-CD93/2020|EPI ISL 476204|B.1.1.33|Brazil|2020-03-25	South America|hCoV-19/Brazil/SC-L19-CD399/2020|EPI ISL 476324|B.1.1.33|Brazil|2020-04-01	0.0001047301	South America
South America|hCoV-19/Brazil/RJ-0249/2020|EPI ISL 470617|B.1.1.33|Brazil|2020-03-25	South America|hCoV-19/Brazil/SC-L19-CD399/2020|EPI ISL 476324|B.1.1.33|Brazil|2020-04-01	0.0000000000	South America
South America|hCoV-19/Brazil/RJ-872/2020|EPI ISL 427304|B.1.1.33|Brazil|2020-03-26	South America|hCoV-19/Brazil/SC-L19-CD399/2020|EPI ISL 476324|B.1.1.33|Brazil|2020-04-01	0.0000684343	South America
South America|hCoV-19/Brazil/PR-5623/2020|EPI ISL 541346|B.1.3|Brazil|2020-03-26	South America|hCoV-19/Brazil/SC-L19-CD399/2020|EPI ISL 476324|B.1.1.33|Brazil|2020-04-01	0.0003765254	South America
South America|hCoV-19/Colombia/CAL-GUR-0072/2020|EPI ISL 447734|A.2|Colombia|2020-03-26	South America|hCoV-19/Brazil/SC-L19-CD399/2020|EPI ISL 476324|B.1.1.33|Brazil|2020-04-01	0.0006162591	South America
South America|hCoV-19/Colombia/VAC-GUR-0084/2020|EPI ISL 447735|B.1|Colombia|2020-03-26	South America|hCoV-19/Brazil/SC-L19-CD399/2020|EPI ISL 476324|B.1.1.33|Brazil|2020-04-01	0.0002396119	South America
South America|hCoV-19/Colombia/VAC-GUR-0135/2020|EPI ISL 447737|B.1|Colombia|2020-03-26	South America|hCoV-19/Brazil/SC-L19-CD399/2020|EPI ISL 476324|B.1.1.33|Brazil|2020-04-01	0.0002740078	South America
South America|hCoV-19/Colombia/BOY-INS-88871/2020|EPI ISL 498158|B|Colombia|2020-03-26	South America|hCoV-19/Brazil/SC-L19-CD399/2020|EPI ISL 476324|B.1.1.33|Brazil|2020-04-01	0.0001711179	South America
South America|hCoV-19/Colombia/VAC-GUR-0094/2020|EPI ISL 447736|B.1|Colombia|2020-03-26	South America|hCoV-19/Brazil/SC-L19-CD399/2020|EPI ISL 476324|B.1.1.33|Brazil|2020-04-01	0.0002750476	South America
South America|hCoV-19/Uruguay/UY-NYUMC863/2020|EPI ISL 457959|B|Uruguay|2020-03-26	South America|hCoV-19/Brazil/SC-L19-CD399/2020|EPI ISL 476324|B.1.1.33|Brazil|2020-04-01	0.0004841077	South America
South America|hCoV-19/Brazil/SC-L17-CD322/2020|EPI ISL 476297|B.1.1.33|Brazil|2020-03-26	South America|hCoV-19/Brazil/SC-L19-CD399/2020|EPI ISL 476324|B.1.1.33|Brazil|2020-04-01	0.0000000000	South America
South America|hCoV-19/Brazil/RJ-0250/2020|EPI ISL 470618|B.1.1.33|Brazil|2020-03-26	South America|hCoV-19/Brazil/SC-L19-CD399/2020|EPI ISL 476324|B.1.1.33|Brazil|2020-04-01	0.0000000000	South America
South America|hCoV-19/Brazil/SP-L14-CD241/2020|EPI ISL 476245|B.1.1.33|Brazil|2020-03-26	South America|hCoV-19/Brazil/SC-L19-CD399/2020|EPI ISL 476324|B.1.1.33|Brazil|2020-04-01	0.0000000000	South America
South America|hCoV-19/Argentina/PAIS-A0003/2020|EPI ISL 430795|B.1|Argentina|2020-03-26	South America|hCoV-19/Brazil/SC-L19-CD399/2020|EPI ISL 476324|B.1.1.33|Brazil|2020-04-01	0.0002873171	South America
South America|hCoV-19/Argentina/PAIS-A0004/2020|EPI ISL 430796|B.1.5|Argentina|2020-03-27	South America|hCoV-19/Brazil/SC-L19-CD399/2020|EPI ISL 476324|B.1.1.33|Brazil|2020-04-01	0.0003080555	South America
South America|hCoV-19/Argentina/PAIS-A0005/2020|EPI ISL 430797|B.1.1|Argentina|2020-03-27	South America|hCoV-19/Brazil/SC-L19-CD399/2020|EPI ISL 476324|B.1.1.33|Brazil|2020-04-01	0.0001370781	South America
South America|hCoV-19/Chile/RM-CMM-32205/2020|EPI ISL 459859|B.1.5|Chile|2020-03-27	South America|hCoV-19/Brazil/SC-L19-CD399/2020|EPI ISL 476324|B.1.1.33|Brazil|2020-04-01	0.0002053375	South America
South America|hCoV-19/Peru/LIM-INS-020/2020|EPI ISL 490976|B.1.1.1|Peru|2020-03-27	South America|hCoV-19/Brazil/SC-L19-CD399/2020|EPI ISL 476324|B.1.1.33|Brazil|2020-04-01	0.0002068312	South America
South America|hCoV-19/Brazil/RJ-0251/2020|EPI ISL 470619|B.1|Brazil|2020-03-27	South America|hCoV-19/Brazil/SC-L19-CD399/2020|EPI ISL 476324|B.1.1.33|Brazil|2020-04-01	0.0002053937	South America
South America|hCoV-19/Brazil/SP-L14-CD260/2020|EPI ISL 476256|B.1|Brazil|2020-03-27	South America|hCoV-19/Brazil/SC-L19-CD399/2020|EPI ISL 476324|B.1.1.33|Brazil|2020-04-01	0.0002073955	South America
South America|hCoV-19/Brazil/SP-L14-CD242/2020|EPI ISL 476246|B.1.1.33|Brazil|2020-03-27	South America|hCoV-19/Brazil/SC-L19-CD399/2020|EPI ISL 476324|B.1.1.33|Brazil|2020-04-01	0.0000000000	South America
South America|hCoV-19/Brazil/SP-L17-CD324/2020|EPI ISL 476298|B.1.1|Brazil|2020-03-27	South America|hCoV-19/Brazil/SC-L19-CD399/2020|EPI ISL 476324|B.1.1.33|Brazil|2020-04-01	0.0001759834	South America
South America|hCoV-19/Brazil/SP-L17-CD327/2020|EPI ISL 476299|B.1.212|Brazil|2020-03-27	South America|hCoV-19/Brazil/SC-L19-CD399/2020|EPI ISL 476324|B.1.1.33|Brazil|2020-04-01	0.0003195636	South America
South America|hCoV-19/Chile/RM-ISPCH-75/2020|EPI ISL 445371|B.1.5|Chile|2020-03-28	South America|hCoV-19/Brazil/SC-L19-CD399/2020|EPI ISL 476324|B.1.1.33|Brazil|2020-04-01	0.0002395720	South America
South America|hCoV-19/Argentina/PAIS-A0006/2020|EPI ISL 430798|B.1.3|Argentina|2020-03-28	South America|hCoV-19/Brazil/SC-L19-CD399/2020|EPI ISL 476324|B.1.1.33|Brazil|2020-04-01	0.0003422764	South America
South America|hCoV-19/Colombia/CUN-GUR-0454/2020|EPI ISL 447744|B.1.255|Colombia|2020-03-28	South America|hCoV-19/Brazil/SC-L19-CD399/2020|EPI ISL 476324|B.1.1.33|Brazil|2020-04-01	0.0002395791	South America
South America|hCoV-19/Colombia/RIS-INS-87267/2020|EPI ISL 497745|B.1|Colombia|2020-03-28	South America|hCoV-19/Brazil/SC-L19-CD399/2020|EPI ISL 476324|B.1.1.33|Brazil|2020-04-01	0.0002395709	South America
South America|hCoV-19/Brazil/SP-120/2020|EPI ISL 515521|B.1.1.33|Brazil|2020-03-28	South America|hCoV-19/Brazil/SC-L19-CD399/2020|EPI ISL 476324|B.1.1.33|Brazil|2020-04-01	0.0000000000	South America
South America|hCoV-19/Brazil/PR-5622/2020|EPI ISL 541345|B.1|Brazil|2020-03-28	South America|hCoV-19/Brazil/SC-L19-CD399/2020|EPI ISL 476324|B.1.1.33|Brazil|2020-04-01	0.0002743084	South America
South America|hCoV-19/Uruguay/UY-NYUMC865/2020|EPI ISL 457961|B|Uruguay|2020-03-28	South America|hCoV-19/Brazil/SC-L19-CD399/2020|EPI ISL 476324|B.1.1.33|Brazil|2020-04-01	0.0004826226	South America
South America|hCoV-19/Uruguay/UY-NYUMC867/2020|EPI ISL 457963|B.1.1.1|Uruguay|2020-03-28	South America|hCoV-19/Brazil/SC-L19-CD399/2020|EPI ISL 476324|B.1.1.33|Brazil|2020-04-01	0.0002412121	South America
South America|hCoV-19/Brazil/CE-L16-CD332/2020|EPI ISL 476281|B.1.1.33|Brazil|2020-03-28	South America|hCoV-19/Brazil/SC-L19-CD399/2020|EPI ISL 476324|B.1.1.33|Brazil|2020-04-01	0.0000000000	South America
South America|hCoV-19/Brazil/SP-551/2020|EPI ISL 471554|B.1.1.33|Brazil|2020-03-29	South America|hCoV-19/Brazil/SC-L19-CD399/2020|EPI ISL 476324|B.1.1.33|Brazil|2020-04-01	0.0000000000	South America
South America|hCoV-19/Colombia/NAR-GUR-0627/2020|EPI ISL 447749|B.1.1|Colombia|2020-03-29	South America|hCoV-19/Brazil/SC-L19-CD399/2020|EPI ISL 476324|B.1.1.33|Brazil|2020-04-01	0.0001400153	South America
South America|hCoV-19/Argentina/PAIS-A0007/2020|EPI ISL 430799|B.1.5|Argentina|2020-03-30	South America|hCoV-19/Brazil/SC-L19-CD399/2020|EPI ISL 476324|B.1.1.33|Brazil|2020-04-01	0.0002053376	South America
South America|hCoV-19/Chile/MA-ISPCH-17/2020|EPI ISL 445372|B.1|Chile|2020-03-30	South America|hCoV-19/Brazil/SC-L19-CD399/2020|EPI ISL 476324|B.1.1.33|Brazil|2020-04-01	0.0002395709	South America
South America|hCoV-19/Colombia/HUI-GUR-0900/2020|EPI ISL 447752|B.1|Colombia|2020-03-30	South America|hCoV-19/Brazil/SC-L19-CD399/2020|EPI ISL 476324|B.1.1.33|Brazil|2020-04-01	0.0003425524	South America
South America|hCoV-19/Colombia/CHO-GUR-0787/2020|EPI ISL 447750|B.1|Colombia|2020-03-30	South America|hCoV-19/Brazil/SC-L19-CD399/2020|EPI ISL 476324|B.1.1.33|Brazil|2020-04-01	0.0002738239	South America
South America|hCoV-19/Brazil/RJ-899/2020|EPI ISL 456071|B.1.1.33|Brazil|2020-03-30	South America|hCoV-19/Brazil/SC-L19-CD399/2020|EPI ISL 476324|B.1.1.33|Brazil|2020-04-01	0.0000684642	South America
South America|hCoV-19/Colombia/NAR-INS-94679/2020|EPI ISL 498162|A.2|Colombia|2020-03-30	South America|hCoV-19/Brazil/SC-L19-CD399/2020|EPI ISL 476324|B.1.1.33|Brazil|2020-04-01	0.0005819894	South America
South America|hCoV-19/Colombia/ATL-INS-88712/2020|EPI ISL 498156|B.1.5|Colombia|2020-03-30	South America|hCoV-19/Brazil/SC-L19-CD399/2020|EPI ISL 476324|B.1.1.33|Brazil|2020-04-01	0.0002053375	South America
South America|hCoV-19/Chile/VS-ISPCH-5/2020|EPI ISL 445337|B.1|Chile|2020-03-30	South America|hCoV-19/Brazil/SC-L19-CD399/2020|EPI ISL 476324|B.1.1.33|Brazil|2020-04-01	0.0002738296	South America
South America|hCoV-19/Colombia/BOY-INS-88859/2020|EPI ISL 498157|B.1.255|Colombia|2020-03-30	South America|hCoV-19/Brazil/SC-L19-CD399/2020|EPI ISL 476324|B.1.1.33|Brazil|2020-04-01	0.0002395873	South America
South America|hCoV-19/Colombia/BOL-INS-94411/2020|EPI ISL 498161|B.1|Colombia|2020-03-30	South America|hCoV-19/Brazil/SC-L19-CD399/2020|EPI ISL 476324|B.1.1.33|Brazil|2020-04-01	0.0002738296	South America
South America|hCoV-19/Brazil/RJ-0252/2020|EPI ISL 470620|B.1.1.33|Brazil|2020-03-30	South America|hCoV-19/Brazil/SC-L19-CD399/2020|EPI ISL 476324|B.1.1.33|Brazil|2020-04-01	0.0000684389	South America
South America|hCoV-19/Brazil/CE-L16-CD344/2020|EPI ISL 476288|B.1.5|Brazil|2020-03-30	South America|hCoV-19/Brazil/SC-L19-CD399/2020|EPI ISL 476324|B.1.1.33|Brazil|2020-04-01	0.0002419689	South America
South America|hCoV-19/Brazil/CE-L16-CD346/2020|EPI ISL 476289|B.1.212|Brazil|2020-03-30	South America|hCoV-19/Brazil/SC-L19-CD399/2020|EPI ISL 476324|B.1.1.33|Brazil|2020-04-01	0.0003457385	South America
South America|hCoV-19/Ecuador/HGSQ-USFQ-018/2020|EPI ISL 422563|B.1.1|Ecuador|2020-03-30	South America|hCoV-19/Brazil/SC-L19-CD399/2020|EPI ISL 476324|B.1.1.33|Brazil|2020-04-01	0.0001755559	South America
South America|hCoV-19/Brazil/SP-L15-CD272/2020|EPI ISL 476265|B.1.255|Brazil|2020-03-30	South America|hCoV-19/Brazil/SC-L19-CD399/2020|EPI ISL 476324|B.1.1.33|Brazil|2020-04-01	0.0002419717	South America
South America|hCoV-19/Brazil/SC-L16-CD350/2020|EPI ISL 476292|B.1.1.33|Brazil|2020-03-30	South America|hCoV-19/Brazil/SC-L19-CD399/2020|EPI ISL 476324|B.1.1.33|Brazil|2020-04-01	0.0000000000	South America
South America|hCoV-19/Brazil/SP-L16-CD339/2020|EPI ISL 476286|B.1.1.33|Brazil|2020-03-30	South America|hCoV-19/Brazil/SC-L19-CD399/2020|EPI ISL 476324|B.1.1.33|Brazil|2020-04-01	0.0000000000	South America
South America|hCoV-19/Brazil/SP-L15-CD274/2020|EPI ISL 476267|B.1.1|Brazil|2020-03-30	South America|hCoV-19/Brazil/SC-L19-CD399/2020|EPI ISL 476324|B.1.1.33|Brazil|2020-04-01	0.0001746123	South America
South America|hCoV-19/Uruguay/UY-NYUMC866/2020|EPI ISL 457962|B.1.1.1|Uruguay|2020-03-30	South America|hCoV-19/Brazil/SC-L19-CD399/2020|EPI ISL 476324|B.1.1.33|Brazil|2020-04-01	0.0002473217	South America
South America|hCoV-19/Brazil/SP-L15-CD283/2020|EPI ISL 476274|B.1.1.33|Brazil|2020-03-30	South America|hCoV-19/Brazil/SC-L19-CD399/2020|EPI ISL 476324|B.1.1.33|Brazil|2020-04-01	0.0000351960	South America
South America|hCoV-19/Colombia/HUI-GUR-0920/2020|EPI ISL 447753|B.1.5|Colombia|2020-03-30	South America|hCoV-19/Brazil/SC-L19-CD399/2020|EPI ISL 476324|B.1.1.33|Brazil|2020-04-01	0.0002500470	South America
South America|hCoV-19/Peru/ANC-INS-132/2020|EPI ISL 536529|B.1.1.1|Peru|2020-03-31	South America|hCoV-19/Brazil/SC-L19-CD399/2020|EPI ISL 476324|B.1.1.33|Brazil|2020-04-01	0.0002395416	South America
South America|hCoV-19/Argentina/PAIS-A0009/2020|EPI ISL 430801|B.1.5|Argentina|2020-03-31	South America|hCoV-19/Brazil/SC-L19-CD399/2020|EPI ISL 476324|B.1.1.33|Brazil|2020-04-01	0.0002053375	South America
South America|hCoV-19/Brazil/SP-122/2020|EPI ISL 515522|B.1.1.33|Brazil|2020-03-31	South America|hCoV-19/Brazil/SC-L19-CD399/2020|EPI ISL 476324|B.1.1.33|Brazil|2020-04-01	0.0000000000	South America
South America|hCoV-19/Argentina/PAIS-A0011/2020|EPI ISL 430802|B.1.1|Argentina|2020-03-31	South America|hCoV-19/Brazil/SC-L19-CD399/2020|EPI ISL 476324|B.1.1.33|Brazil|2020-04-01	0.0001026537	South America
South America|hCoV-19/Colombia/RIS-GUV-92087/2020|EPI ISL 447760|B.1.8|Colombia|2020-03-31	South America|hCoV-19/Brazil/SC-L19-CD399/2020|EPI ISL 476324|B.1.1.33|Brazil|2020-04-01	0.0002053446	South America
South America|hCoV-19/Colombia/HUI-GUV-92061/2020|EPI ISL 447759|B.1.5|Colombia|2020-03-31	South America|hCoV-19/Brazil/SC-L19-CD399/2020|EPI ISL 476324|B.1.1.33|Brazil|2020-04-01	0.0002054078	South America
South America|hCoV-19/Colombia/VAC-GUV-92034/2020|EPI ISL 447755|B.1.5|Colombia|2020-03-31	South America|hCoV-19/Brazil/SC-L19-CD399/2020|EPI ISL 476324|B.1.1.33|Brazil|2020-04-01	0.0003082251	South America
South America|hCoV-19/Colombia/VAC-GUV-92042/2020|EPI ISL 447756|B.1.5|Colombia|2020-03-31	South America|hCoV-19/Brazil/SC-L19-CD399/2020|EPI ISL 476324|B.1.1.33|Brazil|2020-04-01	0.0002397331	South America
South America|hCoV-19/Peru/ICA-INS-040/2020|EPI ISL 491462|B.1.1.1|Peru|2020-03-31	South America|hCoV-19/Brazil/SC-L19-CD399/2020|EPI ISL 476324|B.1.1.33|Brazil|2020-04-01	0.0002411954	South America
South America|hCoV-19/Colombia/MAG-INS-95839/2020|EPI ISL 498166|B.1.255|Colombia|2020-03-31	South America|hCoV-19/Brazil/SC-L19-CD399/2020|EPI ISL 476324|B.1.1.33|Brazil|2020-04-01	0.0002738144	South America
South America|hCoV-19/Colombia/CAU-INS-89002/2020|EPI ISL 498159|B.1|Colombia|2020-03-31	South America|hCoV-19/Brazil/SC-L19-CD399/2020|EPI ISL 476324|B.1.1.33|Brazil|2020-04-01	0.0001711121	South America
South America|hCoV-19/Colombia/CES-INS-89781/2020|EPI ISL 498160|B.1.255|Colombia|2020-03-31	South America|hCoV-19/Brazil/SC-L19-CD399/2020|EPI ISL 476324|B.1.1.33|Brazil|2020-04-01	0.0002395791	South America
South America|hCoV-19/Colombia/ANT-GUV-92256/2020|EPI ISL 447768|B.1|Colombia|2020-03-31	South America|hCoV-19/Brazil/SC-L19-CD399/2020|EPI ISL 476324|B.1.1.33|Brazil|2020-04-01	0.0002397760	South America
South America|hCoV-19/Colombia/ANT-GUV-92146/2020|EPI ISL 447761|B|Colombia|2020-03-31	South America|hCoV-19/Brazil/SC-L19-CD399/2020|EPI ISL 476324|B.1.1.33|Brazil|2020-04-01	0.0003429263	South America
South America|hCoV-19/Brazil/MA-L17-CD363/2020|EPI ISL 476309|B.1.1.33|Brazil|2020-03-31	South America|hCoV-19/Brazil/SC-L19-CD399/2020|EPI ISL 476324|B.1.1.33|Brazil|2020-04-01	0.0000345576	South America
South America|hCoV-19/Brazil/BA-L17-CD359/2020|EPI ISL 476305|B.1.1.33|Brazil|2020-03-31	South America|hCoV-19/Brazil/SC-L19-CD399/2020|EPI ISL 476324|B.1.1.33|Brazil|2020-04-01	0.0000345576	South America
South America|hCoV-19/Brazil/PR-L17-CD365/2020|EPI ISL 476311|B.1.1|Brazil|2020-03-31	South America|hCoV-19/Brazil/SC-L19-CD399/2020|EPI ISL 476324|B.1.1.33|Brazil|2020-04-01	0.0001036860	South America
South America|hCoV-19/Brazil/SC-L17-CD372/2020|EPI ISL 476317|B.1.1.33|Brazil|2020-03-31	South America|hCoV-19/Brazil/SC-L19-CD399/2020|EPI ISL 476324|B.1.1.33|Brazil|2020-04-01	0.0000000000	South America
South America|hCoV-19/Brazil/CE-L17-CD361/2020|EPI ISL 476307|B.1.212|Brazil|2020-03-31	South America|hCoV-19/Brazil/SC-L19-CD399/2020|EPI ISL 476324|B.1.1.33|Brazil|2020-04-01	0.0003137084	South America
South America|hCoV-19/Brazil/SP-L17-CD357/2020|EPI ISL 476303|B.1.1.33|Brazil|2020-03-31	South America|hCoV-19/Brazil/SC-L19-CD399/2020|EPI ISL 476324|B.1.1.33|Brazil|2020-04-01	0.0000348465	South America
South America|hCoV-19/Colombia/HUI-GUV-92060/2020|EPI ISL 447758|B.1.5|Colombia|2020-03-31	South America|hCoV-19/Brazil/SC-L19-CD399/2020|EPI ISL 476324|B.1.1.33|Brazil|2020-04-01	0.0002131806	South America
South America|hCoV-19/Peru/CAL-INS-135/2020|EPI ISL 536530|B.1.1|Peru|2020-03-31	South America|hCoV-19/Brazil/SC-L19-CD399/2020|EPI ISL 476324|B.1.1.33|Brazil|2020-04-01	0.0002874252	South America
South America|hCoV-19/Argentina/PAIS-A0012/2020|EPI ISL 430803|B.1.5|Argentina|2020-04-01	South America|hCoV-19/Brazil/SC-L19-CD399/2020|EPI ISL 476324|B.1.1.33|Brazil|2020-04-01	0.0002737955	South America
South America|hCoV-19/Brazil/SP-137/2020|EPI ISL 515543|B.1.1.33|Brazil|2020-04-01	South America|hCoV-19/Brazil/SC-L19-CD399/2020|EPI ISL 476324|B.1.1.33|Brazil|2020-04-01	0.0000342164	South America
South America|hCoV-19/Peru/LAM-INS-126/2020|EPI ISL 536524|C.14|Peru|2020-04-01	South America|hCoV-19/Brazil/SC-L19-CD399/2020|EPI ISL 476324|B.1.1.33|Brazil|2020-04-01	0.0002737813	South America
South America|hCoV-19/Chile/RM-ISPCH-56/2020|EPI ISL 445352|B.1.1.33|Chile|2020-04-01	South America|hCoV-19/Brazil/SC-L19-CD399/2020|EPI ISL 476324|B.1.1.33|Brazil|2020-04-01	0.0000000000	South America
South America|hCoV-19/Peru/JUN-INS-131/2020|EPI ISL 536528|B.1|Peru|2020-04-01	South America|hCoV-19/Brazil/SC-L19-CD399/2020|EPI ISL 476324|B.1.1.33|Brazil|2020-04-01	0.0003422674	South America
South America|hCoV-19/Peru/LAM-INS-125/2020|EPI ISL 536523|C.14|Peru|2020-04-01	South America|hCoV-19/Brazil/SC-L19-CD399/2020|EPI ISL 476324|B.1.1.33|Brazil|2020-04-01	0.0003080255	South America
South America|hCoV-19/Argentina/PAIS-A0013/2020|EPI ISL 430804|B.1.5|Argentina|2020-04-01	South America|hCoV-19/Brazil/SC-L19-CD399/2020|EPI ISL 476324|B.1.1.33|Brazil|2020-04-01	0.0002053375	South America
South America|hCoV-19/Peru/LAM-INS-169/2020|EPI ISL 536562|B.1.1.1|Peru|2020-04-01	South America|hCoV-19/Brazil/SC-L19-CD399/2020|EPI ISL 476324|B.1.1.33|Brazil|2020-04-01	0.0002737813	South America
South America|hCoV-19/Argentina/PAIS-A0014/2020|EPI ISL 430805|B.1.1|Argentina|2020-04-01	South America|hCoV-19/Brazil/SC-L19-CD399/2020|EPI ISL 476324|B.1.1.33|Brazil|2020-04-01	0.0001713515	South America
South America|hCoV-19/Chile/RM-ISPCH-54/2020|EPI ISL 445350|B.1.1.1|Chile|2020-04-01	South America|hCoV-19/Brazil/SC-L19-CD399/2020|EPI ISL 476324|B.1.1.33|Brazil|2020-04-01	0.0002395418	South America
South America|hCoV-19/Brazil/RJ-1065/2020|EPI ISL 456074|B.1.1.33|Brazil|2020-04-01	South America|hCoV-19/Brazil/SC-L19-CD399/2020|EPI ISL 476324|B.1.1.33|Brazil|2020-04-01	0.0000342147	South America
South America|hCoV-19/Brazil/RJ-1056/2020|EPI ISL 456072|B.1.1.33|Brazil|2020-04-01	South America|hCoV-19/Brazil/SC-L19-CD399/2020|EPI ISL 476324|B.1.1.33|Brazil|2020-04-01	0.0000000000	South America
South America|hCoV-19/Colombia/MAG-GVI-93457/2020|EPI ISL 447778|B.1.255|Colombia|2020-04-01	South America|hCoV-19/Brazil/SC-L19-CD399/2020|EPI ISL 476324|B.1.1.33|Brazil|2020-04-01	0.0002738239	South America
South America|hCoV-19/Colombia/VAC-GVI-93366/2020|EPI ISL 447774|B.1|Colombia|2020-04-01	South America|hCoV-19/Brazil/SC-L19-CD399/2020|EPI ISL 476324|B.1.1.33|Brazil|2020-04-01	0.0002396529	South America
South America|hCoV-19/Colombia/ANT-GUV-92250/2020|EPI ISL 447766|B.1|Colombia|2020-04-01	South America|hCoV-19/Brazil/SC-L19-CD399/2020|EPI ISL 476324|B.1.1.33|Brazil|2020-04-01	0.0002396529	South America
South America|hCoV-19/Colombia/VAC-GVI-93467/2020|EPI ISL 447779|B.1.1|Colombia|2020-04-01	South America|hCoV-19/Brazil/SC-L19-CD399/2020|EPI ISL 476324|B.1.1.33|Brazil|2020-04-01	0.0001026840	South America
South America|hCoV-19/Colombia/MAG-GVI-93450/2020|EPI ISL 447777|B.1.255|Colombia|2020-04-01	South America|hCoV-19/Brazil/SC-L19-CD399/2020|EPI ISL 476324|B.1.1.33|Brazil|2020-04-01	0.0002397268	South America
South America|hCoV-19/Colombia/VAC-GVI-93470/2020|EPI ISL 447780|B.1|Colombia|2020-04-01	South America|hCoV-19/Brazil/SC-L19-CD399/2020|EPI ISL 476324|B.1.1.33|Brazil|2020-04-01	0.0002740807	South America
South America|hCoV-19/Colombia/VAC-GVI-93381/2020|EPI ISL 447775|B.1|Colombia|2020-04-01	South America|hCoV-19/Brazil/SC-L19-CD399/2020|EPI ISL 476324|B.1.1.33|Brazil|2020-04-01	0.0002398253	South America
South America|hCoV-19/Peru/LAM-INS-034/2020|EPI ISL 491459|C.14|Peru|2020-04-01	South America|hCoV-19/Brazil/SC-L19-CD399/2020|EPI ISL 476324|B.1.1.33|Brazil|2020-04-01	0.0002756581	South America
South America|hCoV-19/Peru/LIM-INS-060/2020|EPI ISL 524473|B.1.1|Peru|2020-04-01	South America|hCoV-19/Brazil/SC-L19-CD399/2020|EPI ISL 476324|B.1.1.33|Brazil|2020-04-01	0.0001378129	South America
South America|hCoV-19/Peru/LAM-INS-038/2020|EPI ISL 491461|C.14|Peru|2020-04-01	South America|hCoV-19/Brazil/SC-L19-CD399/2020|EPI ISL 476324|B.1.1.33|Brazil|2020-04-01	0.0003101373	South America
South America|hCoV-19/Peru/LAM-INS-035/2020|EPI ISL 491460|B.1.1.1|Peru|2020-04-01	South America|hCoV-19/Brazil/SC-L19-CD399/2020|EPI ISL 476324|B.1.1.33|Brazil|2020-04-01	0.0002756581	South America
South America|hCoV-19/Peru/CAJ-INS-057/2020|EPI ISL 517713|B.1.1.1|Peru|2020-04-01	South America|hCoV-19/Brazil/SC-L19-CD399/2020|EPI ISL 476324|B.1.1.33|Brazil|2020-04-01	0.0002067243	South America
South America|hCoV-19/Chile/RM-ISPCH-53/2020|EPI ISL 449800|B.1.5|Chile|2020-04-01	South America|hCoV-19/Brazil/SC-L19-CD399/2020|EPI ISL 476324|B.1.1.33|Brazil|2020-04-01	0.0006164672	South America
South America|hCoV-19/Brazil/RJ-1058/2020|EPI ISL 456073|B.1.1.33|Brazil|2020-04-01	South America|hCoV-19/Brazil/SC-L19-CD399/2020|EPI ISL 476324|B.1.1.33|Brazil|2020-04-01	0.0000342304	South America
South America|hCoV-19/Colombia/VAC-GVI-93352/2020|EPI ISL 447771|B.1|Colombia|2020-04-01	South America|hCoV-19/Brazil/SC-L19-CD399/2020|EPI ISL 476324|B.1.1.33|Brazil|2020-04-01	0.0002396857	South America
South America|hCoV-19/Colombia/COR-INS-95319/2020|EPI ISL 498163|B.1|Colombia|2020-04-01	South America|hCoV-19/Brazil/SC-L19-CD399/2020|EPI ISL 476324|B.1.1.33|Brazil|2020-04-01	0.0001711180	South America
South America|hCoV-19/Colombia/VAC-INS-96183/2020|EPI ISL 456147|B.1|Colombia|2020-04-01	South America|hCoV-19/Brazil/SC-L19-CD399/2020|EPI ISL 476324|B.1.1.33|Brazil|2020-04-01	0.0002739645	South America
South America|hCoV-19/Colombia/VAC-INS-96176/2020|EPI ISL 456152|B|Colombia|2020-04-01	South America|hCoV-19/Brazil/SC-L19-CD399/2020|EPI ISL 476324|B.1.1.33|Brazil|2020-04-01	0.0004799126	South America
South America|hCoV-19/Peru/JUN-INS-127/2020|EPI ISL 536525|B.1|Peru|2020-04-01	South America|hCoV-19/Brazil/SC-L19-CD399/2020|EPI ISL 476324|B.1.1.33|Brazil|2020-04-01	0.0002061264	South America
South America|hCoV-19/Colombia/ANT-GUV-92252/2020|EPI ISL 447767|B|Colombia|2020-04-01	South America|hCoV-19/Brazil/SC-L19-CD399/2020|EPI ISL 476324|B.1.1.33|Brazil|2020-04-01	0.0004476920	South America
South America|hCoV-19/Colombia/CUN-GVI-93301/2020|EPI ISL 447769|B.1.255|Colombia|2020-04-01	South America|hCoV-19/Brazil/SC-L19-CD399/2020|EPI ISL 476324|B.1.1.33|Brazil|2020-04-01	0.0003089217	South America
South America|hCoV-19/Peru/LAM-INS-170/2020|EPI ISL 536563|B.1.1.1|Peru|2020-04-01	South America|hCoV-19/Brazil/SC-L19-CD399/2020|EPI ISL 476324|B.1.1.33|Brazil|2020-04-01	0.0002752069	South America
South America|hCoV-19/Peru/LAM-INS-171/2020|EPI ISL 536564|B.1.5|Peru|2020-04-01	South America|hCoV-19/Brazil/SC-L19-CD399/2020|EPI ISL 476324|B.1.1.33|Brazil|2020-04-01	0.0003794724	South America
South America|hCoV-19/Brazil/PA-0227/2020|EPI ISL 470601|B.1.1.33|Brazil|2020-04-01	South America|hCoV-19/Brazil/SC-L19-CD399/2020|EPI ISL 476324|B.1.1.33|Brazil|2020-04-01	0.0000684361	South America
South America|hCoV-19/Brazil/SP-01/2020|EPI ISL 412964|B.1.5|Brazil|2020-02-25	South America|hCoV-19/Brazil/SP-L19-CD391/2020|EPI ISL 476320|B.1.212|Brazil|2020-04-01	0.0001026488	South America
South America|hCoV-19/Brazil/SP-02/2020|EPI ISL 413016|B|Brazil|2020-02-28	South America|hCoV-19/Brazil/SP-L19-CD391/2020|EPI ISL 476320|B.1.212|Brazil|2020-04-01	0.0004107285	South America
South America|hCoV-19/Brazil/SP-06/2020|EPI ISL 414015|B.1.5|Brazil|2020-02-29	South America|hCoV-19/Brazil/SP-L19-CD391/2020|EPI ISL 476320|B.1.212|Brazil|2020-04-01	0.0001026488	South America
South America|hCoV-19/Brazil/ES-225/2020|EPI ISL 415128|B.40|Brazil|2020-02-29	South America|hCoV-19/Brazil/SP-L19-CD391/2020|EPI ISL 476320|B.1.212|Brazil|2020-04-01	0.0004450081	South America
South America|hCoV-19/Argentina/PAIS-A0001/2020|EPI ISL 430793|B.1.1|Argentina|2020-03-01	South America|hCoV-19/Brazil/SP-L19-CD391/2020|EPI ISL 476320|B.1.212|Brazil|2020-04-01	0.0002771168	South America
South America|hCoV-19/Brazil/SP-03/2020|EPI ISL 414014|B.1.1|Brazil|2020-03-02	South America|hCoV-19/Brazil/SP-L19-CD391/2020|EPI ISL 476320|B.1.212|Brazil|2020-04-01	0.0002395595	South America
South America|hCoV-19/Brazil/SP-11/2020|EPI ISL 416033|B.3|Brazil|2020-03-03	South America|hCoV-19/Brazil/SP-L19-CD391/2020|EPI ISL 476320|B.1.212|Brazil|2020-04-01	0.0003080125	South America
South America|hCoV-19/Brazil/SP-07/2020|EPI ISL 416028|B.1.1|Brazil|2020-03-03	South America|hCoV-19/Brazil/SP-L19-CD391/2020|EPI ISL 476320|B.1.212|Brazil|2020-04-01	0.0002395595	South America
South America|hCoV-19/Chile/RM-ISPCH-1/2020|EPI ISL 414579|A.2|Chile|2020-03-03	South America|hCoV-19/Brazil/SP-L19-CD391/2020|EPI ISL 476320|B.1.212|Brazil|2020-04-01	0.0004792213	South America
South America|hCoV-19/Brazil/SP-09/2020|EPI ISL 416031|B.1.5|Brazil|2020-03-04	South America|hCoV-19/Brazil/SP-L19-CD391/2020|EPI ISL 476320|B.1.212|Brazil|2020-04-01	0.0001026488	South America
South America|hCoV-19/Brazil/SP-08/2020|EPI ISL 416029|B.1.1|Brazil|2020-03-04	South America|hCoV-19/Brazil/SP-L19-CD391/2020|EPI ISL 476320|B.1.212|Brazil|2020-04-01	0.0002395595	South America
South America|hCoV-19/Brazil/SP-10/2020|EPI ISL 416032|B|Brazil|2020-03-04	South America|hCoV-19/Brazil/SP-L19-CD391/2020|EPI ISL 476320|B.1.212|Brazil|2020-04-01	0.0003422421	South America
South America|hCoV-19/Brazil/SP-04/2020|EPI ISL 414017|B.1.1|Brazil|2020-03-04	South America|hCoV-19/Brazil/SP-L19-CD391/2020|EPI ISL 476320|B.1.212|Brazil|2020-04-01	0.0002395595	South America
South America|hCoV-19/Brazil/SP-12/2020|EPI ISL 416034|B.1.1|Brazil|2020-03-04	South America|hCoV-19/Brazil/SP-L19-CD391/2020|EPI ISL 476320|B.1.212|Brazil|2020-04-01	0.0002738087	South America
South America|hCoV-19/Brazil/RJ-314/2020|EPI ISL 414045|B.1.5|Brazil|2020-03-04	South America|hCoV-19/Brazil/SP-L19-CD391/2020|EPI ISL 476320|B.1.212|Brazil|2020-04-01	0.0001026523	South America
South America|hCoV-19/Brazil/BA-312/2020|EPI ISL 415105|B.1.1|Brazil|2020-03-04	South America|hCoV-19/Brazil/SP-L19-CD391/2020|EPI ISL 476320|B.1.212|Brazil|2020-04-01	0.0002738296	South America
South America|hCoV-19/Brazil/SP-13/2020|EPI ISL 416035|B.1.1|Brazil|2020-03-05	South America|hCoV-19/Brazil/SP-L19-CD391/2020|EPI ISL 476320|B.1.212|Brazil|2020-04-01	0.0002395595	South America
South America|hCoV-19/Chile/LL-ISPCH-1/2020|EPI ISL 445246|B.1.5|Chile|2020-03-05	South America|hCoV-19/Brazil/SP-L19-CD391/2020|EPI ISL 476320|B.1.212|Brazil|2020-04-01	0.0001026488	South America
South America|hCoV-19/Chile/RM-ISPCH-2/2020|EPI ISL 414580|B.1.1|Chile|2020-03-05	South America|hCoV-19/Brazil/SP-L19-CD391/2020|EPI ISL 476320|B.1.212|Brazil|2020-04-01	0.0002395595	South America
South America|hCoV-19/Brazil/RJ-352/2020|EPI ISL 427299|A.2|Brazil|2020-03-05	South America|hCoV-19/Brazil/SP-L19-CD391/2020|EPI ISL 476320|B.1.212|Brazil|2020-04-01	0.0005134765	South America
South America|hCoV-19/Brazil/BA-510/2020|EPI ISL 427293|B.1.1|Brazil|2020-03-06	South America|hCoV-19/Brazil/SP-L19-CD391/2020|EPI ISL 476320|B.1.212|Brazil|2020-04-01	0.0002738015	South America
South America|hCoV-19/Chile/RM-MSHS-op2d1/2020|EPI ISL 415658|A.2|Chile|2020-03-06	South America|hCoV-19/Brazil/SP-L19-CD391/2020|EPI ISL 476320|B.1.212|Brazil|2020-04-01	0.0004792213	South America
South America|hCoV-19/Peru/ARE-INS-026/2020|EPI ISL 491431|B.1|Peru|2020-03-06	South America|hCoV-19/Brazil/SP-L19-CD391/2020|EPI ISL 476320|B.1.212|Brazil|2020-04-01	0.0001722701	South America
South America|hCoV-19/Chile/RM-ISPCH-3/2020|EPI ISL 445245|A.2|Chile|2020-03-06	South America|hCoV-19/Brazil/SP-L19-CD391/2020|EPI ISL 476320|B.1.212|Brazil|2020-04-01	0.0004792213	South America
South America|hCoV-19/Colombia/DC-INS-78390/2020|EPI ISL 418262|B.1.1|Colombia|2020-03-06	South America|hCoV-19/Brazil/SP-L19-CD391/2020|EPI ISL 476320|B.1.212|Brazil|2020-04-01	0.0002468052	South America
South America|hCoV-19/Argentina/C121/2020|EPI ISL 420600|B.1.1|Argentina|2020-03-07	South America|hCoV-19/Brazil/SP-L19-CD391/2020|EPI ISL 476320|B.1.212|Brazil|2020-04-01	0.0002053321	South America
South America|hCoV-19/Chile/RM-MSHS-op3d1/2020|EPI ISL 415660|A.2|Chile|2020-03-07	South America|hCoV-19/Brazil/SP-L19-CD391/2020|EPI ISL 476320|B.1.212|Brazil|2020-04-01	0.0004792049	South America
South America|hCoV-19/Peru/ARE-INS-087/2020|EPI ISL 516626|B.1|Peru|2020-03-07	South America|hCoV-19/Brazil/SP-L19-CD391/2020|EPI ISL 476320|B.1.212|Brazil|2020-04-01	0.0002067387	South America
South America|hCoV-19/Chile/RM-MSHS-op4d1/2020|EPI ISL 415661|A.2|Chile|2020-03-08	South America|hCoV-19/Brazil/SP-L19-CD391/2020|EPI ISL 476320|B.1.212|Brazil|2020-04-01	0.0004792212	South America
South America|hCoV-19/Chile/RM-ISPCH-4/2020|EPI ISL 445247|A.2|Chile|2020-03-08	South America|hCoV-19/Brazil/SP-L19-CD391/2020|EPI ISL 476320|B.1.212|Brazil|2020-04-01	0.0005477583	South America
South America|hCoV-19/Brazil/MG-CV4/2020|EPI ISL 429667|B.1.255|Brazil|2020-03-09	South America|hCoV-19/Brazil/SP-L19-CD391/2020|EPI ISL 476320|B.1.212|Brazil|2020-04-01	0.0002053213	South America
South America|hCoV-19/Chile/RM-ISPCH-6/2020|EPI ISL 445249|B|Chile|2020-03-09	South America|hCoV-19/Brazil/SP-L19-CD391/2020|EPI ISL 476320|B.1.212|Brazil|2020-04-01	0.0003080255	South America
South America|hCoV-19/Chile/RM-ISPCH-9/2020|EPI ISL 445252|B.1.5|Chile|2020-03-09	South America|hCoV-19/Brazil/SP-L19-CD391/2020|EPI ISL 476320|B.1.212|Brazil|2020-04-01	0.0001711017	South America
South America|hCoV-19/Chile/RM-ISPCH-7/2020|EPI ISL 445250|B.1.5|Chile|2020-03-09	South America|hCoV-19/Brazil/SP-L19-CD391/2020|EPI ISL 476320|B.1.212|Brazil|2020-04-01	0.0001368718	South America
South America|hCoV-19/Peru/HUC-INS-008/2020|EPI ISL 489839|B.1.5|Peru|2020-03-09	South America|hCoV-19/Brazil/SP-L19-CD391/2020|EPI ISL 476320|B.1.212|Brazil|2020-04-01	0.0001378100	South America
South America|hCoV-19/Peru/ICA-INS-012/2020|EPI ISL 489989|B.1.5|Peru|2020-03-09	South America|hCoV-19/Brazil/SP-L19-CD391/2020|EPI ISL 476320|B.1.212|Brazil|2020-04-01	0.0001722710	South America
South America|hCoV-19/Chile/RM-ISPCH-5/2020|EPI ISL 445248|B.1.5|Chile|2020-03-09	South America|hCoV-19/Brazil/SP-L19-CD391/2020|EPI ISL 476320|B.1.212|Brazil|2020-04-01	0.0001368765	South America
South America|hCoV-19/Brazil/SP-L12-CD28/2020|EPI ISL 476221|B.1.1.33|Brazil|2020-03-09	South America|hCoV-19/Brazil/SP-L19-CD391/2020|EPI ISL 476320|B.1.212|Brazil|2020-04-01	0.0002765326	South America
South America|hCoV-19/Ecuador/HEE-01/2020|EPI ISL 417482|B|Ecuador|2020-03-09	South America|hCoV-19/Brazil/SP-L19-CD391/2020|EPI ISL 476320|B.1.212|Brazil|2020-04-01	0.0003205362	South America
South America|hCoV-19/Chile/RM-ISPCH-8/2020|EPI ISL 445251|B.1.1|Chile|2020-03-10	South America|hCoV-19/Brazil/SP-L19-CD391/2020|EPI ISL 476320|B.1.212|Brazil|2020-04-01	0.0003080189	South America
South America|hCoV-19/Peru/LIM-010/2020|EPI ISL 415787|B.1.1|Peru|2020-03-10	South America|hCoV-19/Brazil/SP-L19-CD391/2020|EPI ISL 476320|B.1.212|Brazil|2020-04-01	0.0002737957	South America
South America|hCoV-19/Chile/RM-ISPCH-16/2020|EPI ISL 445259|A.2|Chile|2020-03-10	South America|hCoV-19/Brazil/SP-L19-CD391/2020|EPI ISL 476320|B.1.212|Brazil|2020-04-01	0.0004792049	South America
South America|hCoV-19/Chile/RM-ISPCH-10/2020|EPI ISL 445253|B.1.255|Chile|2020-03-10	South America|hCoV-19/Brazil/SP-L19-CD391/2020|EPI ISL 476320|B.1.212|Brazil|2020-04-01	0.0001710972	South America
South America|hCoV-19/Chile/RM-ISPCH-12/2020|EPI ISL 445255|B.1.1.10|Chile|2020-03-10	South America|hCoV-19/Brazil/SP-L19-CD391/2020|EPI ISL 476320|B.1.212|Brazil|2020-04-01	0.0003080271	South America
South America|hCoV-19/Brazil/SC-769/2020|EPI ISL 427306|B.1|Brazil|2020-03-10	South America|hCoV-19/Brazil/SP-L19-CD391/2020|EPI ISL 476320|B.1.212|Brazil|2020-04-01	0.0001710972	South America
South America|hCoV-19/Brazil/SC-766/2020|EPI ISL 427305|B.6|Brazil|2020-03-10	South America|hCoV-19/Brazil/SP-L19-CD391/2020|EPI ISL 476320|B.1.212|Brazil|2020-04-01	0.0004449660	South America
South America|hCoV-19/Peru/LIM-INS-016/2020|EPI ISL 490315|B.1.1|Peru|2020-03-10	South America|hCoV-19/Brazil/SP-L19-CD391/2020|EPI ISL 476320|B.1.212|Brazil|2020-04-01	0.0002756860	South America
South America|hCoV-19/Chile/RM-ISPCH-13/2020|EPI ISL 445256|B.1.1|Chile|2020-03-10	South America|hCoV-19/Brazil/SP-L19-CD391/2020|EPI ISL 476320|B.1.212|Brazil|2020-04-01	0.0003080693	South America
South America|hCoV-19/Chile/RM-ISPCH-18/2020|EPI ISL 445261|B.1.5|Chile|2020-03-11	South America|hCoV-19/Brazil/SP-L19-CD391/2020|EPI ISL 476320|B.1.212|Brazil|2020-04-01	0.0001711017	South America
South America|hCoV-19/Peru/LIM-INS-160/2020|EPI ISL 536553|B.1.5|Peru|2020-03-11	South America|hCoV-19/Brazil/SP-L19-CD391/2020|EPI ISL 476320|B.1.212|Brazil|2020-04-01	0.0003422926	South America
South America|hCoV-19/Chile/BI-ISPCH-3/2020|EPI ISL 445332|B.1.5|Chile|2020-03-11	South America|hCoV-19/Brazil/SP-L19-CD391/2020|EPI ISL 476320|B.1.212|Brazil|2020-04-01	0.0002053267	South America
South America|hCoV-19/Chile/RM-ISPCH-22/2020|EPI ISL 445265|B.1.5|Chile|2020-03-11	South America|hCoV-19/Brazil/SP-L19-CD391/2020|EPI ISL 476320|B.1.212|Brazil|2020-04-01	0.0001368718	South America
South America|hCoV-19/Brazil/RJ-477/2020|EPI ISL 427300|B.1.1|Brazil|2020-03-11	South America|hCoV-19/Brazil/SP-L19-CD391/2020|EPI ISL 476320|B.1.212|Brazil|2020-04-01	0.0002395658	South America
South America|hCoV-19/Chile/RM-ISPCH-19/2020|EPI ISL 445262|B.1.5|Chile|2020-03-11	South America|hCoV-19/Brazil/SP-L19-CD391/2020|EPI ISL 476320|B.1.212|Brazil|2020-04-01	0.0001368747	South America
South America|hCoV-19/Brazil/RJ-477i/2020|EPI ISL 427301|B.1.1|Brazil|2020-03-11	South America|hCoV-19/Brazil/SP-L19-CD391/2020|EPI ISL 476320|B.1.212|Brazil|2020-04-01	0.0002395658	South America
South America|hCoV-19/Peru/LIM-INS-011/2020|EPI ISL 489988|A.2|Peru|2020-03-11	South America|hCoV-19/Brazil/SP-L19-CD391/2020|EPI ISL 476320|B.1.212|Brazil|2020-04-01	0.0004824908	South America
South America|hCoV-19/Peru/LIM-INS-015/2020|EPI ISL 490209|B.1.5|Peru|2020-03-11	South America|hCoV-19/Brazil/SP-L19-CD391/2020|EPI ISL 476320|B.1.212|Brazil|2020-04-01	0.0003101539	South America
South America|hCoV-19/Peru/LIM-INS-006/2020|EPI ISL 489838|B.1.1|Peru|2020-03-11	South America|hCoV-19/Brazil/SP-L19-CD391/2020|EPI ISL 476320|B.1.212|Brazil|2020-04-01	0.0002412019	South America
South America|hCoV-19/Chile/RM-ISPCH-15/2020|EPI ISL 445258|A.2|Chile|2020-03-11	South America|hCoV-19/Brazil/SP-L19-CD391/2020|EPI ISL 476320|B.1.212|Brazil|2020-04-01	0.0004792213	South America
South America|hCoV-19/Chile/RM-ISPCH-17/2020|EPI ISL 445260|A.2|Chile|2020-03-11	South America|hCoV-19/Brazil/SP-L19-CD391/2020|EPI ISL 476320|B.1.212|Brazil|2020-04-01	0.0005477063	South America
South America|hCoV-19/Chile/RM-ISPCH-20/2020|EPI ISL 445263|B.1.5|Chile|2020-03-11	South America|hCoV-19/Brazil/SP-L19-CD391/2020|EPI ISL 476320|B.1.212|Brazil|2020-04-01	0.0001368812	South America
South America|hCoV-19/Brazil/MG-CV12/2020|EPI ISL 429674|B.1|Brazil|2020-03-11	South America|hCoV-19/Brazil/SP-L19-CD391/2020|EPI ISL 476320|B.1.212|Brazil|2020-04-01	0.0002879907	South America
South America|hCoV-19/Chile/BI-ISPCH-2/2020|EPI ISL 445331|B.1.1|Chile|2020-03-12	South America|hCoV-19/Brazil/SP-L19-CD391/2020|EPI ISL 476320|B.1.212|Brazil|2020-04-01	0.0002395656	South America
South America|hCoV-19/Chile/BI-ISPCH-2-2/2020|EPI ISL 445333|B.1.5|Chile|2020-03-12	South America|hCoV-19/Brazil/SP-L19-CD391/2020|EPI ISL 476320|B.1.212|Brazil|2020-04-01	0.0001710936	South America
South America|hCoV-19/Chile/RM-ISPCH-21/2020|EPI ISL 445264|B.1.1.10|Chile|2020-03-12	South America|hCoV-19/Brazil/SP-L19-CD391/2020|EPI ISL 476320|B.1.212|Brazil|2020-04-01	0.0003080271	South America
South America|hCoV-19/Brazil/SE-6535/2020|EPI ISL 541375|B.1.5|Brazil|2020-03-12	South America|hCoV-19/Brazil/SP-L19-CD391/2020|EPI ISL 476320|B.1.212|Brazil|2020-04-01	0.0001711017	South America
South America|hCoV-19/Brazil/SC-770/2020|EPI ISL 541370|B.1.1.33|Brazil|2020-03-12	South America|hCoV-19/Brazil/SP-L19-CD391/2020|EPI ISL 476320|B.1.212|Brazil|2020-04-01	0.0003080377	South America
South America|hCoV-19/Chile/ML-CMM-25343/2020|EPI ISL 459863|A|Chile|2020-03-12	South America|hCoV-19/Brazil/SP-L19-CD391/2020|EPI ISL 476320|B.1.212|Brazil|2020-04-01	0.0003080174	South America
South America|hCoV-19/Colombia/DC-INS-79190/2020|EPI ISL 456120|B.1.5|Colombia|2020-03-12	South America|hCoV-19/Brazil/SP-L19-CD391/2020|EPI ISL 476320|B.1.212|Brazil|2020-04-01	0.0001712166	South America
South America|hCoV-19/Brazil/UN-HIAE-SP03/2020|EPI ISL 486427|B.1.1.33|Brazil|2020-03-13	South America|hCoV-19/Brazil/SP-L19-CD391/2020|EPI ISL 476320|B.1.212|Brazil|2020-04-01	0.0003764847	South America
South America|hCoV-19/Peru/LIM-INS-150/2020|EPI ISL 536545|B|Peru|2020-03-13	South America|hCoV-19/Brazil/SP-L19-CD391/2020|EPI ISL 476320|B.1.212|Brazil|2020-04-01	0.0003764926	South America
South America|hCoV-19/Chile/BI-ISPCH-1/2020|EPI ISL 445271|B.1.1|Chile|2020-03-13	South America|hCoV-19/Brazil/SP-L19-CD391/2020|EPI ISL 476320|B.1.212|Brazil|2020-04-01	0.0002395658	South America
South America|hCoV-19/Aruba/AW-RIVM-10101/2020|EPI ISL 547445|B.40|Aruba|2020-03-13	South America|hCoV-19/Brazil/SP-L19-CD391/2020|EPI ISL 476320|B.1.212|Brazil|2020-04-01	0.0004449777	South America
South America|hCoV-19/Brazil/MG-CV6/2020|EPI ISL 429669|B.1|Brazil|2020-03-13	South America|hCoV-19/Brazil/SP-L19-CD391/2020|EPI ISL 476320|B.1.212|Brazil|2020-04-01	0.0002053213	South America
South America|hCoV-19/Brazil/DF-615i/2020|EPI ISL 427294|B.1.1.33|Brazil|2020-03-13	South America|hCoV-19/Brazil/SP-L19-CD391/2020|EPI ISL 476320|B.1.212|Brazil|2020-04-01	0.0002737885	South America
South America|hCoV-19/Brazil/SC-771/2020|EPI ISL 541371|B.1.5|Brazil|2020-03-13	South America|hCoV-19/Brazil/SP-L19-CD391/2020|EPI ISL 476320|B.1.212|Brazil|2020-04-01	0.0001369467	South America
South America|hCoV-19/Peru/LAM-INS-073/2020|EPI ISL 523994|B.1.1|Peru|2020-03-13	South America|hCoV-19/Brazil/SP-L19-CD391/2020|EPI ISL 476320|B.1.212|Brazil|2020-04-01	0.0003101307	South America
South America|hCoV-19/Peru/CAJ-INS-061/2020|EPI ISL 517770|B.1.1.1|Peru|2020-03-13	South America|hCoV-19/Brazil/SP-L19-CD391/2020|EPI ISL 476320|B.1.212|Brazil|2020-04-01	0.0003446186	South America
South America|hCoV-19/Brazil/DF-0001/2020|EPI ISL 426580|B.1.1|Brazil|2020-03-13	South America|hCoV-19/Brazil/SP-L19-CD391/2020|EPI ISL 476320|B.1.212|Brazil|2020-04-01	0.0002409943	South America
South America|hCoV-19/Brazil/GO-0207/2020|EPI ISL 470574|B.40|Brazil|2020-03-13	South America|hCoV-19/Brazil/SP-L19-CD391/2020|EPI ISL 476320|B.1.212|Brazil|2020-04-01	0.0004107395	South America
South America|hCoV-19/Brazil/MG-CV8/2020|EPI ISL 429671|B.1.1|Brazil|2020-03-13	South America|hCoV-19/Brazil/SP-L19-CD391/2020|EPI ISL 476320|B.1.212|Brazil|2020-04-01	0.0004561036	South America
South America|hCoV-19/Chile/MA-ISPCH-1/2020|EPI ISL 445268|B.1.98|Chile|2020-03-14	South America|hCoV-19/Brazil/SP-L19-CD391/2020|EPI ISL 476320|B.1.212|Brazil|2020-04-01	0.0001368682	South America
South America|hCoV-19/Brazil/RN-IEC-162277/2020|EPI ISL 524798|B.1.1.33|Brazil|2020-03-14	South America|hCoV-19/Brazil/SP-L19-CD391/2020|EPI ISL 476320|B.1.212|Brazil|2020-04-01	0.0002737885	South America
South America|hCoV-19/Peru/LIM-INS-159/2020|EPI ISL 536552|B.1.1|Peru|2020-03-14	South America|hCoV-19/Brazil/SP-L19-CD391/2020|EPI ISL 476320|B.1.212|Brazil|2020-04-01	0.0002053321	South America
South America|hCoV-19/Peru/LIM-INS-147/2020|EPI ISL 536542|B.1.1|Peru|2020-03-14	South America|hCoV-19/Brazil/SP-L19-CD391/2020|EPI ISL 476320|B.1.212|Brazil|2020-04-01	0.0002737885	South America
South America|hCoV-19/Chile/RM-CMM-23741/2020|EPI ISL 468752|B.1.1.33|Chile|2020-03-14	South America|hCoV-19/Brazil/SP-L19-CD391/2020|EPI ISL 476320|B.1.212|Brazil|2020-04-01	0.0002737885	South America
South America|hCoV-19/Chile/AR-ISPCH-1/2020|EPI ISL 445270|B.1.1|Chile|2020-03-14	South America|hCoV-19/Brazil/SP-L19-CD391/2020|EPI ISL 476320|B.1.212|Brazil|2020-04-01	0.0002738087	South America
South America|hCoV-19/Chile/VS-ISPCH-2/2020|EPI ISL 445285|B.1.255|Chile|2020-03-14	South America|hCoV-19/Brazil/SP-L19-CD391/2020|EPI ISL 476320|B.1.212|Brazil|2020-04-01	0.0001711031	South America
South America|hCoV-19/Chile/RM-ISPCH-24/2020|EPI ISL 445303|B|Chile|2020-03-14	South America|hCoV-19/Brazil/SP-L19-CD391/2020|EPI ISL 476320|B.1.212|Brazil|2020-04-01	0.0003765055	South America
South America|hCoV-19/Colombia/ATL-INS-79743/2020|EPI ISL 456145|B.1.5|Colombia|2020-03-14	South America|hCoV-19/Brazil/SP-L19-CD391/2020|EPI ISL 476320|B.1.212|Brazil|2020-04-01	0.0001382434	South America
South America|hCoV-19/Brazil/MG-0211/2020|EPI ISL 470578|B.1.1|Brazil|2020-03-14	South America|hCoV-19/Brazil/SP-L19-CD391/2020|EPI ISL 476320|B.1.212|Brazil|2020-04-01	0.0002420190	South America
South America|hCoV-19/Colombia/VAC-INS-79773/2020|EPI ISL 456134|B.1.5|Colombia|2020-03-14	South America|hCoV-19/Brazil/SP-L19-CD391/2020|EPI ISL 476320|B.1.212|Brazil|2020-04-01	0.0001409961	South America
South America|hCoV-19/Colombia/VAC-INS-79779/2020|EPI ISL 456135|B.1.5|Colombia|2020-03-14	South America|hCoV-19/Brazil/SP-L19-CD391/2020|EPI ISL 476320|B.1.212|Brazil|2020-04-01	0.0001412102	South America
South America|hCoV-19/Brazil/MG-0212/2020|EPI ISL 470579|B.1.5|Brazil|2020-03-14	South America|hCoV-19/Brazil/SP-L19-CD391/2020|EPI ISL 476320|B.1.212|Brazil|2020-04-01	0.0001060895	South America
South America|hCoV-19/Brazil/CE-L10-CD171/2020|EPI ISL 476184|B.1.5|Brazil|2020-03-14	South America|hCoV-19/Brazil/SP-L19-CD391/2020|EPI ISL 476320|B.1.212|Brazil|2020-04-01	0.0000362444	South America
South America|hCoV-19/Colombia/VAC-INS-79929/2020|EPI ISL 456136|B.1|Colombia|2020-03-14	South America|hCoV-19/Brazil/SP-L19-CD391/2020|EPI ISL 476320|B.1.212|Brazil|2020-04-01	0.0002141990	South America
South America|hCoV-19/Chile/BI-CMM-25338/2020|EPI ISL 468760|B.1.1|Chile|2020-03-15	South America|hCoV-19/Brazil/SP-L19-CD391/2020|EPI ISL 476320|B.1.212|Brazil|2020-04-01	0.0002395660	South America
South America|hCoV-19/Chile/LI-ISPCH-3/2020|EPI ISL 445275|B.1.1|Chile|2020-03-15	South America|hCoV-19/Brazil/SP-L19-CD391/2020|EPI ISL 476320|B.1.212|Brazil|2020-04-01	0.0002738087	South America
South America|hCoV-19/Colombia/VAC-INS-79965/2020|EPI ISL 456150|B.1.5|Colombia|2020-03-15	South America|hCoV-19/Brazil/SP-L19-CD391/2020|EPI ISL 476320|B.1.212|Brazil|2020-04-01	0.0002053267	South America
South America|hCoV-19/Chile/RM-CMM-27991/2020|EPI ISL 459857|B.1.5|Chile|2020-03-15	South America|hCoV-19/Brazil/SP-L19-CD391/2020|EPI ISL 476320|B.1.212|Brazil|2020-04-01	0.0001368718	South America
South America|hCoV-19/Chile/LI-ISPCH-2/2020|EPI ISL 445274|B|Chile|2020-03-15	South America|hCoV-19/Brazil/SP-L19-CD391/2020|EPI ISL 476320|B.1.212|Brazil|2020-04-01	0.0002737964	South America
South America|hCoV-19/Chile/LI-ISPCH-4/2020|EPI ISL 445276|B.1.1|Chile|2020-03-15	South America|hCoV-19/Brazil/SP-L19-CD391/2020|EPI ISL 476320|B.1.212|Brazil|2020-04-01	0.0002738181	South America
South America|hCoV-19/Chile/MA-ISPCH-2/2020|EPI ISL 445269|B.1.98|Chile|2020-03-15	South America|hCoV-19/Brazil/SP-L19-CD391/2020|EPI ISL 476320|B.1.212|Brazil|2020-04-01	0.0001368729	South America
South America|hCoV-19/Chile/VS-ISPCH-1/2020|EPI ISL 445272|B.1.5|Chile|2020-03-15	South America|hCoV-19/Brazil/SP-L19-CD391/2020|EPI ISL 476320|B.1.212|Brazil|2020-04-01	0.0000684334	South America
South America|hCoV-19/Colombia/SAN-INS-80123/2020|EPI ISL 456149|B.1.1|Colombia|2020-03-15	South America|hCoV-19/Brazil/SP-L19-CD391/2020|EPI ISL 476320|B.1.212|Brazil|2020-04-01	0.0002396661	South America
South America|hCoV-19/Brazil/RJ-MD63-1b/2020|EPI ISL 528638|B.1.1.33|Brazil|2020-03-16	South America|hCoV-19/Brazil/SP-L19-CD391/2020|EPI ISL 476320|B.1.212|Brazil|2020-04-01	0.0002737885	South America
South America|hCoV-19/Chile/LI-ISPCH-1/2020|EPI ISL 445273|B.1.5|Chile|2020-03-16	South America|hCoV-19/Brazil/SP-L19-CD391/2020|EPI ISL 476320|B.1.212|Brazil|2020-04-01	0.0002053267	South America
South America|hCoV-19/Chile/LI-ISPCH-5/2020|EPI ISL 445277|B.1.1|Chile|2020-03-16	South America|hCoV-19/Brazil/SP-L19-CD391/2020|EPI ISL 476320|B.1.212|Brazil|2020-04-01	0.0002738087	South America
South America|hCoV-19/Chile/RM-ISPCH-26/2020|EPI ISL 445305|B.1|Chile|2020-03-16	South America|hCoV-19/Brazil/SP-L19-CD391/2020|EPI ISL 476320|B.1.212|Brazil|2020-04-01	0.0002395532	South America
South America|hCoV-19/Chile/RM-ISPCH-28/2020|EPI ISL 445307|B.1|Chile|2020-03-16	South America|hCoV-19/Brazil/SP-L19-CD391/2020|EPI ISL 476320|B.1.212|Brazil|2020-04-01	0.0002053267	South America
South America|hCoV-19/Chile/LI-ISPCH-6/2020|EPI ISL 445278|B.1.5|Chile|2020-03-16	South America|hCoV-19/Brazil/SP-L19-CD391/2020|EPI ISL 476320|B.1.212|Brazil|2020-04-01	0.0001710936	South America
South America|hCoV-19/Brazil/RJ-MD63-1a/2020|EPI ISL 528637|B.1.1.33|Brazil|2020-03-16	South America|hCoV-19/Brazil/SP-L19-CD391/2020|EPI ISL 476320|B.1.212|Brazil|2020-04-01	0.0003422763	South America
South America|hCoV-19/Peru/LIM-INS-143/2020|EPI ISL 536538|B.1.1.1|Peru|2020-03-16	South America|hCoV-19/Brazil/SP-L19-CD391/2020|EPI ISL 476320|B.1.212|Brazil|2020-04-01	0.0004107502	South America
South America|hCoV-19/Brazil/MG-CV21/2020|EPI ISL 429681|B.1|Brazil|2020-03-16	South America|hCoV-19/Brazil/SP-L19-CD391/2020|EPI ISL 476320|B.1.212|Brazil|2020-04-01	0.0002053213	South America
South America|hCoV-19/Chile/RM-ISPCH-30/2020|EPI ISL 445309|B.1.5|Chile|2020-03-16	South America|hCoV-19/Brazil/SP-L19-CD391/2020|EPI ISL 476320|B.1.212|Brazil|2020-04-01	0.0001368718	South America
South America|hCoV-19/Brazil/AM-02/2020|EPI ISL 417034|A.2|Brazil|2020-03-16	South America|hCoV-19/Brazil/SP-L19-CD391/2020|EPI ISL 476320|B.1.212|Brazil|2020-04-01	0.0005476875	South America
South America|hCoV-19/Brazil/MG-CV16/2020|EPI ISL 429676|B.1.1|Brazil|2020-03-16	South America|hCoV-19/Brazil/SP-L19-CD391/2020|EPI ISL 476320|B.1.212|Brazil|2020-04-01	0.0003432350	South America
South America|hCoV-19/Peru/LAM-INS-071/2020|EPI ISL 523954|B.1.1.1|Peru|2020-03-16	South America|hCoV-19/Brazil/SP-L19-CD391/2020|EPI ISL 476320|B.1.212|Brazil|2020-04-01	0.0003442627	South America
South America|hCoV-19/Peru/ANC-INS-066/2020|EPI ISL 516987|B.1.1.1|Peru|2020-03-16	South America|hCoV-19/Brazil/SP-L19-CD391/2020|EPI ISL 476320|B.1.212|Brazil|2020-04-01	0.0003446067	South America
South America|hCoV-19/Chile/RM-ISPCH-29/2020|EPI ISL 445308|B.1.5|Chile|2020-03-16	South America|hCoV-19/Brazil/SP-L19-CD391/2020|EPI ISL 476320|B.1.212|Brazil|2020-04-01	0.0001368765	South America
South America|hCoV-19/Brazil/PR-5619/2020|EPI ISL 541342|B.1|Brazil|2020-03-16	South America|hCoV-19/Brazil/SP-L19-CD391/2020|EPI ISL 476320|B.1.212|Brazil|2020-04-01	0.0002053354	South America
South America|hCoV-19/Colombia/RIS-INS-80245/2020|EPI ISL 456155|B.1.5|Colombia|2020-03-16	South America|hCoV-19/Brazil/SP-L19-CD391/2020|EPI ISL 476320|B.1.212|Brazil|2020-04-01	0.0002053689	South America
South America|hCoV-19/Colombia/VAC-INS-79943/2020|EPI ISL 456138|B.1.5|Colombia|2020-03-16	South America|hCoV-19/Brazil/SP-L19-CD391/2020|EPI ISL 476320|B.1.212|Brazil|2020-04-01	0.0002063248	South America
South America|hCoV-19/Colombia/BOL-INS-80191/2020|EPI ISL 456122|B.1|Colombia|2020-03-16	South America|hCoV-19/Brazil/SP-L19-CD391/2020|EPI ISL 476320|B.1.212|Brazil|2020-04-01	0.0001745124	South America
South America|hCoV-19/Peru/LIM-INS-141/2020|EPI ISL 536536|B|Peru|2020-03-16	South America|hCoV-19/Brazil/SP-L19-CD391/2020|EPI ISL 476320|B.1.212|Brazil|2020-04-01	0.0003501373	South America
South America|hCoV-19/Brazil/RJ-L10-CD158/2020|EPI ISL 476180|B.1.1.33|Brazil|2020-03-16	South America|hCoV-19/Brazil/SP-L19-CD391/2020|EPI ISL 476320|B.1.212|Brazil|2020-04-01	0.0002855526	South America
South America|hCoV-19/Brazil/RJ-L10-CD154/2020|EPI ISL 476178|B.1.1.33|Brazil|2020-03-16	South America|hCoV-19/Brazil/SP-L19-CD391/2020|EPI ISL 476320|B.1.212|Brazil|2020-04-01	0.0003600972	South America
South America|hCoV-19/Brazil/RS-L11-CD180/2020|EPI ISL 476192|B.1.1.33|Brazil|2020-03-16	South America|hCoV-19/Brazil/SP-L19-CD391/2020|EPI ISL 476320|B.1.212|Brazil|2020-04-01	0.0002880497	South America
South America|hCoV-19/Brazil/MG-CV19/2020|EPI ISL 429679|B.1.1|Brazil|2020-03-16	South America|hCoV-19/Brazil/SP-L19-CD391/2020|EPI ISL 476320|B.1.212|Brazil|2020-04-01	0.0003630848	South America
South America|hCoV-19/Chile/MA-ISPCH-3/2020|EPI ISL 445280|B.1.98|Chile|2020-03-17	South America|hCoV-19/Brazil/SP-L19-CD391/2020|EPI ISL 476320|B.1.212|Brazil|2020-04-01	0.0001368680	South America
South America|hCoV-19/Brazil/MG-CV31/2020|EPI ISL 429687|B.1|Brazil|2020-03-17	South America|hCoV-19/Brazil/SP-L19-CD391/2020|EPI ISL 476320|B.1.212|Brazil|2020-04-01	0.0002395760	South America
South America|hCoV-19/Chile/RM-CMM-26639/2020|EPI ISL 459858|A.2|Chile|2020-03-17	South America|hCoV-19/Brazil/SP-L19-CD391/2020|EPI ISL 476320|B.1.212|Brazil|2020-04-01	0.0005477019	South America
South America|hCoV-19/Chile/RM-ISPCH-35/2020|EPI ISL 445314|B.1|Chile|2020-03-17	South America|hCoV-19/Brazil/SP-L19-CD391/2020|EPI ISL 476320|B.1.212|Brazil|2020-04-01	0.0001711017	South America
South America|hCoV-19/Peru/LIM-INS-138/2020|EPI ISL 536533|B.1.1|Peru|2020-03-17	South America|hCoV-19/Brazil/SP-L19-CD391/2020|EPI ISL 476320|B.1.212|Brazil|2020-04-01	0.0002395595	South America
South America|hCoV-19/Brazil/MG-CV32/2020|EPI ISL 429688|B.1.1|Brazil|2020-03-17	South America|hCoV-19/Brazil/SP-L19-CD391/2020|EPI ISL 476320|B.1.212|Brazil|2020-04-01	0.0003080482	South America
South America|hCoV-19/Peru/LIM-INS-139/2020|EPI ISL 536534|B.1.1|Peru|2020-03-17	South America|hCoV-19/Brazil/SP-L19-CD391/2020|EPI ISL 476320|B.1.212|Brazil|2020-04-01	0.0002395658	South America
South America|hCoV-19/Chile/RM-ISPCH-38/2020|EPI ISL 445317|B.1.1|Chile|2020-03-17	South America|hCoV-19/Brazil/SP-L19-CD391/2020|EPI ISL 476320|B.1.212|Brazil|2020-04-01	0.0002053321	South America
South America|hCoV-19/Brazil/AP-IEC-161167/2020|EPI ISL 450873|B.1.1.33|Brazil|2020-03-17	South America|hCoV-19/Brazil/SP-L19-CD391/2020|EPI ISL 476320|B.1.212|Brazil|2020-04-01	0.0002737885	South America
South America|hCoV-19/Chile/RM-ISPCH-41/2020|EPI ISL 445320|B.1.5|Chile|2020-03-17	South America|hCoV-19/Brazil/SP-L19-CD391/2020|EPI ISL 476320|B.1.212|Brazil|2020-04-01	0.0001368718	South America
South America|hCoV-19/Aruba/AW-RIVM-10113/2020|EPI ISL 547446|B.1|Aruba|2020-03-17	South America|hCoV-19/Brazil/SP-L19-CD391/2020|EPI ISL 476320|B.1.212|Brazil|2020-04-01	0.0002053213	South America
South America|hCoV-19/Brazil/PR-5618/2020|EPI ISL 541341|B.1|Brazil|2020-03-17	South America|hCoV-19/Brazil/SP-L19-CD391/2020|EPI ISL 476320|B.1.212|Brazil|2020-04-01	0.0002053381	South America
South America|hCoV-19/Brazil/PR-5617/2020|EPI ISL 541340|B.1|Brazil|2020-03-17	South America|hCoV-19/Brazil/SP-L19-CD391/2020|EPI ISL 476320|B.1.212|Brazil|2020-04-01	0.0002395677	South America
South America|hCoV-19/Peru/JUN-INS-074/2020|EPI ISL 524471|B.1.255|Peru|2020-03-17	South America|hCoV-19/Brazil/SP-L19-CD391/2020|EPI ISL 476320|B.1.212|Brazil|2020-04-01	0.0002067288	South America
South America|hCoV-19/Chile/RM-ISPCH-32/2020|EPI ISL 445311|B.1.5|Chile|2020-03-17	South America|hCoV-19/Brazil/SP-L19-CD391/2020|EPI ISL 476320|B.1.212|Brazil|2020-04-01	0.0000684333	South America
South America|hCoV-19/Chile/RM-CMM-25669/2020|EPI ISL 459862|B.1.5|Chile|2020-03-17	South America|hCoV-19/Brazil/SP-L19-CD391/2020|EPI ISL 476320|B.1.212|Brazil|2020-04-01	0.0001026523	South America
South America|hCoV-19/Chile/RM-ISPCH-42/2020|EPI ISL 445321|B.1.1|Chile|2020-03-17	South America|hCoV-19/Brazil/SP-L19-CD391/2020|EPI ISL 476320|B.1.212|Brazil|2020-04-01	0.0002053391	South America
South America|hCoV-19/Chile/RM-ISPCH-34/2020|EPI ISL 445313|B.1.5|Chile|2020-03-17	South America|hCoV-19/Brazil/SP-L19-CD391/2020|EPI ISL 476320|B.1.212|Brazil|2020-04-01	0.0001710995	South America
South America|hCoV-19/Chile/BI-ISPCH-1-2/2020|EPI ISL 445281|B.1.1|Chile|2020-03-17	South America|hCoV-19/Brazil/SP-L19-CD391/2020|EPI ISL 476320|B.1.212|Brazil|2020-04-01	0.0002395740	South America
South America|hCoV-19/Chile/RM-ISPCH-33/2020|EPI ISL 445312|B.1.5|Chile|2020-03-17	South America|hCoV-19/Brazil/SP-L19-CD391/2020|EPI ISL 476320|B.1.212|Brazil|2020-04-01	0.0001368765	South America
South America|hCoV-19/Peru/LIM-INS-148/2020|EPI ISL 536543|B.1.8|Peru|2020-03-17	South America|hCoV-19/Brazil/SP-L19-CD391/2020|EPI ISL 476320|B.1.212|Brazil|2020-04-01	0.0001370030	South America
South America|hCoV-19/Peru/LIM-INS-136/2020|EPI ISL 536531|B.1|Peru|2020-03-17	South America|hCoV-19/Brazil/SP-L19-CD391/2020|EPI ISL 476320|B.1.212|Brazil|2020-04-01	0.0002403839	South America
South America|hCoV-19/Uruguay/UY-NYUMC850/2020|EPI ISL 457946|A.2|Uruguay|2020-03-17	South America|hCoV-19/Brazil/SP-L19-CD391/2020|EPI ISL 476320|B.1.212|Brazil|2020-04-01	0.0005519858	South America
South America|hCoV-19/Peru/LIM-INS-149/2020|EPI ISL 536544|B.1.5|Peru|2020-03-17	South America|hCoV-19/Brazil/SP-L19-CD391/2020|EPI ISL 476320|B.1.212|Brazil|2020-04-01	0.0002066472	South America
South America|hCoV-19/Brazil/MG-CV26/2020|EPI ISL 429684|B.1.1|Brazil|2020-03-17	South America|hCoV-19/Brazil/SP-L19-CD391/2020|EPI ISL 476320|B.1.212|Brazil|2020-04-01	0.0003818706	South America
South America|hCoV-19/Colombia/VAC-INS-81251/2020|EPI ISL 456139|B.1.1|Colombia|2020-03-17	South America|hCoV-19/Brazil/SP-L19-CD391/2020|EPI ISL 476320|B.1.212|Brazil|2020-04-01	0.0002072610	South America
South America|hCoV-19/Colombia/ANT-INS-80370/2020|EPI ISL 456118|B.1.5|Colombia|2020-03-17	South America|hCoV-19/Brazil/SP-L19-CD391/2020|EPI ISL 476320|B.1.212|Brazil|2020-04-01	0.0001396524	South America
South America|hCoV-19/Brazil/MG-CV33/2020|EPI ISL 429689|B.1.1|Brazil|2020-03-17	South America|hCoV-19/Brazil/SP-L19-CD391/2020|EPI ISL 476320|B.1.212|Brazil|2020-04-01	0.0003191244	South America
South America|hCoV-19/Brazil/SP-L11-CD185-2/2020|EPI ISL 476196|B.1|Brazil|2020-03-17	South America|hCoV-19/Brazil/SP-L19-CD391/2020|EPI ISL 476320|B.1.212|Brazil|2020-04-01	0.0001800085	South America
South America|hCoV-19/Brazil/MG-0214/2020|EPI ISL 470580|B.1.1.33|Brazil|2020-03-17	South America|hCoV-19/Brazil/SP-L19-CD391/2020|EPI ISL 476320|B.1.212|Brazil|2020-04-01	0.0003516081	South America
South America|hCoV-19/Colombia/CAU-INS-80705/2020|EPI ISL 456124|B.1|Colombia|2020-03-17	South America|hCoV-19/Brazil/SP-L19-CD391/2020|EPI ISL 476320|B.1.212|Brazil|2020-04-01	0.0002158216	South America
South America|hCoV-19/Aruba/AW-RIVM-10114/2020|EPI ISL 547447|B.1|Aruba|2020-03-18	South America|hCoV-19/Brazil/SP-L19-CD391/2020|EPI ISL 476320|B.1.212|Brazil|2020-04-01	0.0001710972	South America
South America|hCoV-19/Chile/RM-ISPCH-65/2020|EPI ISL 445361|B.1.1|Chile|2020-03-18	South America|hCoV-19/Brazil/SP-L19-CD391/2020|EPI ISL 476320|B.1.212|Brazil|2020-04-01	0.0002395595	South America
South America|hCoV-19/Peru/LIM-INS-145/2020|EPI ISL 536540|A.2|Peru|2020-03-18	South America|hCoV-19/Brazil/SP-L19-CD391/2020|EPI ISL 476320|B.1.212|Brazil|2020-04-01	0.0005134454	South America
South America|hCoV-19/Peru/LIM-INS-130/2020|EPI ISL 536527|B.1.1.1|Peru|2020-03-18	South America|hCoV-19/Brazil/SP-L19-CD391/2020|EPI ISL 476320|B.1.212|Brazil|2020-04-01	0.0003422601	South America
South America|hCoV-19/Brazil/SP02cc/2020|EPI ISL 450506|B|Brazil|2020-03-18	South America|hCoV-19/Brazil/SP-L19-CD391/2020|EPI ISL 476320|B.1.212|Brazil|2020-04-01	0.0004449871	South America
South America|hCoV-19/Argentina/C1374/2020|EPI ISL 420599|B.1.255|Argentina|2020-03-18	South America|hCoV-19/Brazil/SP-L19-CD391/2020|EPI ISL 476320|B.1.212|Brazil|2020-04-01	0.0002395469	South America
South America|hCoV-19/Brazil/AC-IEC-162535/2020|EPI ISL 458139|B.1.1.33|Brazil|2020-03-18	South America|hCoV-19/Brazil/SP-L19-CD391/2020|EPI ISL 476320|B.1.212|Brazil|2020-04-01	0.0003422673	South America
South America|hCoV-19/Brazil/SP-624/2020|EPI ISL 515527|B.1.1.33|Brazil|2020-03-18	South America|hCoV-19/Brazil/SP-L19-CD391/2020|EPI ISL 476320|B.1.212|Brazil|2020-04-01	0.0002737885	South America
South America|hCoV-19/Peru/LIM-INS-161/2020|EPI ISL 536554|B.1.1|Peru|2020-03-18	South America|hCoV-19/Brazil/SP-L19-CD391/2020|EPI ISL 476320|B.1.212|Brazil|2020-04-01	0.0002738087	South America
South America|hCoV-19/Peru/ARE-INS-072/2020|EPI ISL 523979|B.1.1|Peru|2020-03-18	South America|hCoV-19/Brazil/SP-L19-CD391/2020|EPI ISL 476320|B.1.212|Brazil|2020-04-01	0.0002412083	South America
South America|hCoV-19/Peru/LIM-INS-158/2020|EPI ISL 536551|B.1.5|Peru|2020-03-18	South America|hCoV-19/Brazil/SP-L19-CD391/2020|EPI ISL 476320|B.1.212|Brazil|2020-04-01	0.0001711053	South America
South America|hCoV-19/Colombia/RIS-INS-81402/2020|EPI ISL 497736|B.1|Colombia|2020-03-18	South America|hCoV-19/Brazil/SP-L19-CD391/2020|EPI ISL 476320|B.1.212|Brazil|2020-04-01	0.0001710972	South America
South America|hCoV-19/Peru/LIM-INS-144/2020|EPI ISL 536539|A.2|Peru|2020-03-18	South America|hCoV-19/Brazil/SP-L19-CD391/2020|EPI ISL 476320|B.1.212|Brazil|2020-04-01	0.0005139379	South America
South America|hCoV-19/Colombia/NSA-INS-80656/2020|EPI ISL 456126|B.1.5|Colombia|2020-03-18	South America|hCoV-19/Brazil/SP-L19-CD391/2020|EPI ISL 476320|B.1.212|Brazil|2020-04-01	0.0001710936	South America
South America|hCoV-19/Peru/JUN-INS-153/2020|EPI ISL 536546|B.1.5|Peru|2020-03-18	South America|hCoV-19/Brazil/SP-L19-CD391/2020|EPI ISL 476320|B.1.212|Brazil|2020-04-01	0.0004883126	South America
South America|hCoV-19/Brazil/SC-0243/2020|EPI ISL 470652|B.1.1|Brazil|2020-03-18	South America|hCoV-19/Brazil/SP-L19-CD391/2020|EPI ISL 476320|B.1.212|Brazil|2020-04-01	0.0002420022	South America
South America|hCoV-19/Brazil/GO-0208/2020|EPI ISL 470575|B.1.22|Brazil|2020-03-18	South America|hCoV-19/Brazil/SP-L19-CD391/2020|EPI ISL 476320|B.1.212|Brazil|2020-04-01	0.0002094125	South America
South America|hCoV-19/Peru/LIM-INS-157/2020|EPI ISL 536550|B.1.1|Peru|2020-03-19	South America|hCoV-19/Brazil/SP-L19-CD391/2020|EPI ISL 476320|B.1.212|Brazil|2020-04-01	0.0002395658	South America
South America|hCoV-19/Chile/MA-ISPCH-5/2020|EPI ISL 445283|B.1|Chile|2020-03-19	South America|hCoV-19/Brazil/SP-L19-CD391/2020|EPI ISL 476320|B.1.212|Brazil|2020-04-01	0.0001710972	South America
South America|hCoV-19/Peru/LIM-INS-155/2020|EPI ISL 536548|B.1.255|Peru|2020-03-19	South America|hCoV-19/Brazil/SP-L19-CD391/2020|EPI ISL 476320|B.1.212|Brazil|2020-04-01	0.0001710972	South America
South America|hCoV-19/Chile/VS-ISPCH-3/2020|EPI ISL 445286|B.1|Chile|2020-03-19	South America|hCoV-19/Brazil/SP-L19-CD391/2020|EPI ISL 476320|B.1.212|Brazil|2020-04-01	0.0002053213	South America
South America|hCoV-19/Colombia/VAC-INS-82320/2020|EPI ISL 456151|B.1|Colombia|2020-03-19	South America|hCoV-19/Brazil/SP-L19-CD391/2020|EPI ISL 476320|B.1.212|Brazil|2020-04-01	0.0001710972	South America
South America|hCoV-19/Peru/JUN-UPCH-0118/2020|EPI ISL 568515|B.1.255|Peru|2020-03-19	South America|hCoV-19/Brazil/SP-L19-CD391/2020|EPI ISL 476320|B.1.212|Brazil|2020-04-01	0.0002053213	South America
South America|hCoV-19/Brazil/RJ-LVM161-2/2020|EPI ISL 528539|A.2|Brazil|2020-03-19	South America|hCoV-19/Brazil/SP-L19-CD391/2020|EPI ISL 476320|B.1.212|Brazil|2020-04-01	0.0005134590	South America
South America|hCoV-19/Chile/MA-ISPCH-4/2020|EPI ISL 445282|B.1.5|Chile|2020-03-19	South America|hCoV-19/Brazil/SP-L19-CD391/2020|EPI ISL 476320|B.1.212|Brazil|2020-04-01	0.0000684310	South America
South America|hCoV-19/Brazil/PB-IEC-161853/2020|EPI ISL 524801|B.1.5|Brazil|2020-03-19	South America|hCoV-19/Brazil/SP-L19-CD391/2020|EPI ISL 476320|B.1.212|Brazil|2020-04-01	0.0000684343	South America
South America|hCoV-19/Chile/RM-ISPCH-45/2020|EPI ISL 445324|B.1.5|Chile|2020-03-19	South America|hCoV-19/Brazil/SP-L19-CD391/2020|EPI ISL 476320|B.1.212|Brazil|2020-04-01	0.0001368718	South America
South America|hCoV-19/Brazil/SE-6536/2020|EPI ISL 541376|B.1.1.33|Brazil|2020-03-19	South America|hCoV-19/Brazil/SP-L19-CD391/2020|EPI ISL 476320|B.1.212|Brazil|2020-04-01	0.0003080190	South America
South America|hCoV-19/Brazil/SE-6533/2020|EPI ISL 541374|B.1.1|Brazil|2020-03-19	South America|hCoV-19/Brazil/SP-L19-CD391/2020|EPI ISL 476320|B.1.212|Brazil|2020-04-01	0.0002737957	South America
South America|hCoV-19/Chile/RM-ISPCH-36/2020|EPI ISL 445315|B.1.1|Chile|2020-03-19	South America|hCoV-19/Brazil/SP-L19-CD391/2020|EPI ISL 476320|B.1.212|Brazil|2020-04-01	0.0002395740	South America
South America|hCoV-19/Chile/RM-ISPCH-39/2020|EPI ISL 445318|B|Chile|2020-03-19	South America|hCoV-19/Brazil/SP-L19-CD391/2020|EPI ISL 476320|B.1.212|Brazil|2020-04-01	0.0003765055	South America
South America|hCoV-19/Peru/LIM-INS-162/2020|EPI ISL 536555|B.1.1|Peru|2020-03-19	South America|hCoV-19/Brazil/SP-L19-CD391/2020|EPI ISL 476320|B.1.212|Brazil|2020-04-01	0.0002753408	South America
South America|hCoV-19/Chile/VS-CMM-28875/2020|EPI ISL 459864|B.1.1|Chile|2020-03-19	South America|hCoV-19/Brazil/SP-L19-CD391/2020|EPI ISL 476320|B.1.212|Brazil|2020-04-01	0.0002072824	South America
South America|hCoV-19/Brazil/SP-L7-CD67/2020|EPI ISL 476435|B.1.1.33|Brazil|2020-03-19	South America|hCoV-19/Brazil/SP-L19-CD391/2020|EPI ISL 476320|B.1.212|Brazil|2020-04-01	0.0003111059	South America
South America|hCoV-19/Peru/JUN-INS-154/2020|EPI ISL 536547|B.1|Peru|2020-03-19	South America|hCoV-19/Brazil/SP-L19-CD391/2020|EPI ISL 476320|B.1.212|Brazil|2020-04-01	0.0002771706	South America
South America|hCoV-19/Brazil/MG-0215/2020|EPI ISL 470581|B.1|Brazil|2020-03-19	South America|hCoV-19/Brazil/SP-L19-CD391/2020|EPI ISL 476320|B.1.212|Brazil|2020-04-01	0.0002738000	South America
South America|hCoV-19/Brazil/MG-0216/2020|EPI ISL 470582|B.1.1.33|Brazil|2020-03-19	South America|hCoV-19/Brazil/SP-L19-CD391/2020|EPI ISL 476320|B.1.212|Brazil|2020-04-01	0.0003422980	South America
South America|hCoV-19/Brazil/SP-L7-CD76/2020|EPI ISL 476443|B.1|Brazil|2020-03-19	South America|hCoV-19/Brazil/SP-L19-CD391/2020|EPI ISL 476320|B.1.212|Brazil|2020-04-01	0.0002074033	South America
South America|hCoV-19/Uruguay/UY-10/2020|EPI ISL 429257|B.31|Uruguay|2020-03-19	South America|hCoV-19/Brazil/SP-L19-CD391/2020|EPI ISL 476320|B.1.212|Brazil|2020-04-01	0.0005933506	South America
South America|hCoV-19/Brazil/PI-0239/2020|EPI ISL 470613|B.1.1.33|Brazil|2020-03-19	South America|hCoV-19/Brazil/SP-L19-CD391/2020|EPI ISL 476320|B.1.212|Brazil|2020-04-01	0.0002765996	South America
South America|hCoV-19/Brazil/SP-L11-CD200/2020|EPI ISL 476201|B.1.1.33|Brazil|2020-03-19	South America|hCoV-19/Brazil/SP-L19-CD391/2020|EPI ISL 476320|B.1.212|Brazil|2020-04-01	0.0002855525	South America
South America|hCoV-19/Brazil/SP-L9-CD122/2020|EPI ISL 476472|B.1.255|Brazil|2020-03-19	South America|hCoV-19/Brazil/SP-L19-CD391/2020|EPI ISL 476320|B.1.212|Brazil|2020-04-01	0.0001776302	South America
South America|hCoV-19/Colombia/VAC-INS-82307/2020|EPI ISL 456143|B.1|Colombia|2020-03-19	South America|hCoV-19/Brazil/SP-L19-CD391/2020|EPI ISL 476320|B.1.212|Brazil|2020-04-01	0.0001773654	South America
South America|hCoV-19/Brazil/RS-L10-CD175/2020|EPI ISL 476188|B.1.1.33|Brazil|2020-03-19	South America|hCoV-19/Brazil/SP-L19-CD391/2020|EPI ISL 476320|B.1.212|Brazil|2020-04-01	0.0002880503	South America
South America|hCoV-19/Chile/VS-ISPCH-4/2020|EPI ISL 445287|B.1.5|Chile|2020-03-19	South America|hCoV-19/Brazil/SP-L19-CD391/2020|EPI ISL 476320|B.1.212|Brazil|2020-04-01	0.0001026520	South America
South America|hCoV-19/Aruba/AW-RIVM-10115/2020|EPI ISL 547448|B.1|Aruba|2020-03-20	South America|hCoV-19/Brazil/SP-L19-CD391/2020|EPI ISL 476320|B.1.212|Brazil|2020-04-01	0.0002053310	South America
South America|hCoV-19/Brazil/PA-IEC-161548/2020|EPI ISL 450874|B.1.1.33|Brazil|2020-03-20	South America|hCoV-19/Brazil/SP-L19-CD391/2020|EPI ISL 476320|B.1.212|Brazil|2020-04-01	0.0002737885	South America
South America|hCoV-19/Peru/ARE-INS-164/2020|EPI ISL 536557|B.1.5|Peru|2020-03-20	South America|hCoV-19/Brazil/SP-L19-CD391/2020|EPI ISL 476320|B.1.212|Brazil|2020-04-01	0.0001369140	South America
South America|hCoV-19/Peru/LIM-UPCH-0011/2020|EPI ISL 529068|B.1.1.1|Peru|2020-03-20	South America|hCoV-19/Brazil/SP-L19-CD391/2020|EPI ISL 476320|B.1.212|Brazil|2020-04-01	0.0004450223	South America
South America|hCoV-19/Colombia/ANT-INS-82457/2020|EPI ISL 456146|B.1.5|Colombia|2020-03-20	South America|hCoV-19/Brazil/SP-L19-CD391/2020|EPI ISL 476320|B.1.212|Brazil|2020-04-01	0.0001368718	South America
South America|hCoV-19/Peru/ARE-INS-165/2020|EPI ISL 536558|B.1|Peru|2020-03-20	South America|hCoV-19/Brazil/SP-L19-CD391/2020|EPI ISL 476320|B.1.212|Brazil|2020-04-01	0.0002053213	South America
South America|hCoV-19/Chile/RM-ISPCH-69/2020|EPI ISL 445365|B.1|Chile|2020-03-20	South America|hCoV-19/Brazil/SP-L19-CD391/2020|EPI ISL 476320|B.1.212|Brazil|2020-04-01	0.0001710972	South America
South America|hCoV-19/Chile/MA-ISPCH-7/2020|EPI ISL 445288|B.1|Chile|2020-03-20	South America|hCoV-19/Brazil/SP-L19-CD391/2020|EPI ISL 476320|B.1.212|Brazil|2020-04-01	0.0002053267	South America
South America|hCoV-19/Peru/LIM-INS-156/2020|EPI ISL 536549|B.1.5|Peru|2020-03-20	South America|hCoV-19/Brazil/SP-L19-CD391/2020|EPI ISL 476320|B.1.212|Brazil|2020-04-01	0.0001368718	South America
South America|hCoV-19/Peru/ICA-INS-166/2020|EPI ISL 536559|B.1.1|Peru|2020-03-20	South America|hCoV-19/Brazil/SP-L19-CD391/2020|EPI ISL 476320|B.1.212|Brazil|2020-04-01	0.0002738087	South America
South America|hCoV-19/Peru/ARE-UPCH-0111/2020|EPI ISL 540988|B.1|Peru|2020-03-20	South America|hCoV-19/Brazil/SP-L19-CD391/2020|EPI ISL 476320|B.1.212|Brazil|2020-04-01	0.0002053213	South America
South America|hCoV-19/Brazil/RJ-763/2020|EPI ISL 427302|B.1.1.33|Brazil|2020-03-20	South America|hCoV-19/Brazil/SP-L19-CD391/2020|EPI ISL 476320|B.1.212|Brazil|2020-04-01	0.0002737885	South America
South America|hCoV-19/Brazil/SE-6530/2020|EPI ISL 541373|B.1.1|Brazil|2020-03-20	South America|hCoV-19/Brazil/SP-L19-CD391/2020|EPI ISL 476320|B.1.212|Brazil|2020-04-01	0.0002737885	South America
South America|hCoV-19/Brazil/MG-CV42/2020|EPI ISL 429695|B.1|Brazil|2020-03-20	South America|hCoV-19/Brazil/SP-L19-CD391/2020|EPI ISL 476320|B.1.212|Brazil|2020-04-01	0.0001371939	South America
South America|hCoV-19/Peru/ARE-UPCH-0110/2020|EPI ISL 540987|B.1.5|Peru|2020-03-20	South America|hCoV-19/Brazil/SP-L19-CD391/2020|EPI ISL 476320|B.1.212|Brazil|2020-04-01	0.0001369139	South America
South America|hCoV-19/Colombia/MAG-INS-81035/2020|EPI ISL 456125|B.1.255|Colombia|2020-03-20	South America|hCoV-19/Brazil/SP-L19-CD391/2020|EPI ISL 476320|B.1.212|Brazil|2020-04-01	0.0002074650	South America
South America|hCoV-19/Brazil/MG-0217/2020|EPI ISL 470583|B.1.1.33|Brazil|2020-03-20	South America|hCoV-19/Brazil/SP-L19-CD391/2020|EPI ISL 476320|B.1.212|Brazil|2020-04-01	0.0002795078	South America
South America|hCoV-19/Chile/RM-ISPCH-47/2020|EPI ISL 445326|B.1.5|Chile|2020-03-21	South America|hCoV-19/Brazil/SP-L19-CD391/2020|EPI ISL 476320|B.1.212|Brazil|2020-04-01	0.0001710936	South America
South America|hCoV-19/Chile/MA-ISPCH-14/2020|EPI ISL 445295|B.1.98|Chile|2020-03-21	South America|hCoV-19/Brazil/SP-L19-CD391/2020|EPI ISL 476320|B.1.212|Brazil|2020-04-01	0.0001368682	South America
South America|hCoV-19/Chile/RM-ISPCH-71/2020|EPI ISL 445367|B.1.1.33|Chile|2020-03-21	South America|hCoV-19/Brazil/SP-L19-CD391/2020|EPI ISL 476320|B.1.212|Brazil|2020-04-01	0.0003080336	South America
South America|hCoV-19/Peru/LIM-UPCH-0119/2020|EPI ISL 568516|B.1.1|Peru|2020-03-21	South America|hCoV-19/Brazil/SP-L19-CD391/2020|EPI ISL 476320|B.1.212|Brazil|2020-04-01	0.0002395658	South America
South America|hCoV-19/Chile/RM-ISPCH-23/2020|EPI ISL 445302|B.1.1|Chile|2020-03-21	South America|hCoV-19/Brazil/SP-L19-CD391/2020|EPI ISL 476320|B.1.212|Brazil|2020-04-01	0.0002053321	South America
South America|hCoV-19/Chile/MA-ISPCH-9/2020|EPI ISL 445290|B.1|Chile|2020-03-21	South America|hCoV-19/Brazil/SP-L19-CD391/2020|EPI ISL 476320|B.1.212|Brazil|2020-04-01	0.0001710972	South America
South America|hCoV-19/Chile/RM-ISPCH-48/2020|EPI ISL 445327|B.1.5|Chile|2020-03-21	South America|hCoV-19/Brazil/SP-L19-CD391/2020|EPI ISL 476320|B.1.212|Brazil|2020-04-01	0.0002053116	South America
South America|hCoV-19/Chile/RM-ISPCH-70/2020|EPI ISL 445366|B.1.5|Chile|2020-03-21	South America|hCoV-19/Brazil/SP-L19-CD391/2020|EPI ISL 476320|B.1.212|Brazil|2020-04-01	0.0001368718	South America
South America|hCoV-19/Chile/MA-ISPCH-13/2020|EPI ISL 445294|B.1|Chile|2020-03-21	South America|hCoV-19/Brazil/SP-L19-CD391/2020|EPI ISL 476320|B.1.212|Brazil|2020-04-01	0.0001711031	South America
South America|hCoV-19/Chile/MA-ISPCH-10/2020|EPI ISL 445291|B.1|Chile|2020-03-21	South America|hCoV-19/Brazil/SP-L19-CD391/2020|EPI ISL 476320|B.1.212|Brazil|2020-04-01	0.0001711089	South America
South America|hCoV-19/Brazil/CE-L12-CD224/2020|EPI ISL 476218|B.1.5|Brazil|2020-03-21	South America|hCoV-19/Brazil/SP-L19-CD391/2020|EPI ISL 476320|B.1.212|Brazil|2020-04-01	0.0001086623	South America
South America|hCoV-19/Chile/RM-ISPCH-59/2020|EPI ISL 445355|B.1.5|Chile|2020-03-22	South America|hCoV-19/Brazil/SP-L19-CD391/2020|EPI ISL 476320|B.1.212|Brazil|2020-04-01	0.0001711013	South America
South America|hCoV-19/Chile/MA-ISPCH-11/2020|EPI ISL 445292|B.1|Chile|2020-03-22	South America|hCoV-19/Brazil/SP-L19-CD391/2020|EPI ISL 476320|B.1.212|Brazil|2020-04-01	0.0002053267	South America
South America|hCoV-19/Argentina/C3013/2020|EPI ISL 420598|B.1.220|Argentina|2020-03-22	South America|hCoV-19/Brazil/SP-L19-CD391/2020|EPI ISL 476320|B.1.212|Brazil|2020-04-01	0.0001368682	South America
South America|hCoV-19/Brazil/SP-144/2020|EPI ISL 468310|B.1.1.33|Brazil|2020-03-22	South America|hCoV-19/Brazil/SP-L19-CD391/2020|EPI ISL 476320|B.1.212|Brazil|2020-04-01	0.0003080271	South America
South America|hCoV-19/Peru/LIM-INS-168/2020|EPI ISL 536561|A.2|Peru|2020-03-22	South America|hCoV-19/Brazil/SP-L19-CD391/2020|EPI ISL 476320|B.1.212|Brazil|2020-04-01	0.0005134454	South America
South America|hCoV-19/Chile/MA-ISPCH-15/2020|EPI ISL 445299|B.1|Chile|2020-03-22	South America|hCoV-19/Brazil/SP-L19-CD391/2020|EPI ISL 476320|B.1.212|Brazil|2020-04-01	0.0002053213	South America
South America|hCoV-19/Aruba/AW-RIVM-10122/2020|EPI ISL 547449|B.40|Aruba|2020-03-22	South America|hCoV-19/Brazil/SP-L19-CD391/2020|EPI ISL 476320|B.1.212|Brazil|2020-04-01	0.0004449777	South America
South America|hCoV-19/Brazil/DF-891/2020|EPI ISL 427298|B.1.1.33|Brazil|2020-03-22	South America|hCoV-19/Brazil/SP-L19-CD391/2020|EPI ISL 476320|B.1.212|Brazil|2020-04-01	0.0002737885	South America
South America|hCoV-19/Colombia/BOL-INS-84730/2020|EPI ISL 497738|B.1|Colombia|2020-03-22	South America|hCoV-19/Brazil/SP-L19-CD391/2020|EPI ISL 476320|B.1.212|Brazil|2020-04-01	0.0001368822	South America
South America|hCoV-19/Colombia/DC-INS-84861/2020|EPI ISL 456116|B.1.5|Colombia|2020-03-22	South America|hCoV-19/Brazil/SP-L19-CD391/2020|EPI ISL 476320|B.1.212|Brazil|2020-04-01	0.0001396964	South America
South America|hCoV-19/Brazil/MG-CV49/2020|EPI ISL 429702|B.1.5|Brazil|2020-03-22	South America|hCoV-19/Brazil/SP-L19-CD391/2020|EPI ISL 476320|B.1.212|Brazil|2020-04-01	0.0000353216	South America
South America|hCoV-19/Brazil/SP-L7-CD63/2020|EPI ISL 476432|B.1.255|Brazil|2020-03-22	South America|hCoV-19/Brazil/SP-L19-CD391/2020|EPI ISL 476320|B.1.212|Brazil|2020-04-01	0.0002159066	South America
South America|hCoV-19/Brazil/SP-602/2020|EPI ISL 515526|B.1.1|Brazil|2020-03-23	South America|hCoV-19/Brazil/SP-L19-CD391/2020|EPI ISL 476320|B.1.212|Brazil|2020-04-01	0.0002738007	South America
South America|hCoV-19/Peru/LAL-UPCH-0109/2020|EPI ISL 540986|B.1.1|Peru|2020-03-23	South America|hCoV-19/Brazil/SP-L19-CD391/2020|EPI ISL 476320|B.1.212|Brazil|2020-04-01	0.0003080336	South America
South America|hCoV-19/Brazil/SP-279/2020|EPI ISL 527858|B.1.1.33|Brazil|2020-03-23	South America|hCoV-19/Brazil/SP-L19-CD391/2020|EPI ISL 476320|B.1.212|Brazil|2020-04-01	0.0003422673	South America
South America|hCoV-19/Brazil/RJ-DCVN01/2020|EPI ISL 483065|B.1.3|Brazil|2020-03-23	South America|hCoV-19/Brazil/SP-L19-CD391/2020|EPI ISL 476320|B.1.212|Brazil|2020-04-01	0.0003080255	South America
South America|hCoV-19/Brazil/DF-861/2020|EPI ISL 427296|B.1.1.33|Brazil|2020-03-23	South America|hCoV-19/Brazil/SP-L19-CD391/2020|EPI ISL 476320|B.1.212|Brazil|2020-04-01	0.0003080190	South America
South America|hCoV-19/Brazil/DF-862/2020|EPI ISL 427297|B.1.1.33|Brazil|2020-03-23	South America|hCoV-19/Brazil/SP-L19-CD391/2020|EPI ISL 476320|B.1.212|Brazil|2020-04-01	0.0002737885	South America
South America|hCoV-19/Chile/LI-ISPCH-9/2020|EPI ISL 445300|B.1.1|Chile|2020-03-23	South America|hCoV-19/Brazil/SP-L19-CD391/2020|EPI ISL 476320|B.1.212|Brazil|2020-04-01	0.0002395677	South America
South America|hCoV-19/Chile/RM-ISPCH-51/2020|EPI ISL 445330|B.1|Chile|2020-03-23	South America|hCoV-19/Brazil/SP-L19-CD391/2020|EPI ISL 476320|B.1.212|Brazil|2020-04-01	0.0001711031	South America
South America|hCoV-19/Chile/RM-ISPCH-50/2020|EPI ISL 445329|B|Chile|2020-03-23	South America|hCoV-19/Brazil/SP-L19-CD391/2020|EPI ISL 476320|B.1.212|Brazil|2020-04-01	0.0003080490	South America
South America|hCoV-19/Chile/LI-ISPCH-8/2020|EPI ISL 445298|B.1.1|Chile|2020-03-23	South America|hCoV-19/Brazil/SP-L19-CD391/2020|EPI ISL 476320|B.1.212|Brazil|2020-04-01	0.0002738274	South America
South America|hCoV-19/Colombia/CES-INS-87973/2020|EPI ISL 498153|B.1.255|Colombia|2020-03-23	South America|hCoV-19/Brazil/SP-L19-CD391/2020|EPI ISL 476320|B.1.212|Brazil|2020-04-01	0.0001710972	South America
South America|hCoV-19/Colombia/QUI-INS-85082/2020|EPI ISL 497744|B|Colombia|2020-03-23	South America|hCoV-19/Brazil/SP-L19-CD391/2020|EPI ISL 476320|B.1.212|Brazil|2020-04-01	0.0001026594	South America
South America|hCoV-19/Uruguay/UY-NYUMC857/2020|EPI ISL 457953|B.1.1.33|Uruguay|2020-03-23	South America|hCoV-19/Brazil/SP-L19-CD391/2020|EPI ISL 476320|B.1.212|Brazil|2020-04-01	0.0002766472	South America
South America|hCoV-19/Peru/CAL-INS-137/2020|EPI ISL 536532|B.1.1.1|Peru|2020-03-23	South America|hCoV-19/Brazil/SP-L19-CD391/2020|EPI ISL 476320|B.1.212|Brazil|2020-04-01	0.0003109938	South America
South America|hCoV-19/Brazil/MG-0218/2020|EPI ISL 470584|B.1.1.33|Brazil|2020-03-23	South America|hCoV-19/Brazil/SP-L19-CD391/2020|EPI ISL 476320|B.1.212|Brazil|2020-04-01	0.0002738260	South America
South America|hCoV-19/Brazil/RJ-0247/2020|EPI ISL 470615|B.1.1.33|Brazil|2020-03-23	South America|hCoV-19/Brazil/SP-L19-CD391/2020|EPI ISL 476320|B.1.212|Brazil|2020-04-01	0.0003457054	South America
South America|hCoV-19/Brazil/SP-L9-CD137/2020|EPI ISL 476484|B.1.1.33|Brazil|2020-03-23	South America|hCoV-19/Brazil/SP-L19-CD391/2020|EPI ISL 476320|B.1.212|Brazil|2020-04-01	0.0003523396	South America
South America|hCoV-19/Brazil/SP-L7-CD70/2020|EPI ISL 476437|B.1.255|Brazil|2020-03-23	South America|hCoV-19/Brazil/SP-L19-CD391/2020|EPI ISL 476320|B.1.212|Brazil|2020-04-01	0.0001762839	South America
South America|hCoV-19/Brazil/SP-L8-CD101/2020|EPI ISL 476450|B.1.1.33|Brazil|2020-03-23	South America|hCoV-19/Brazil/SP-L19-CD391/2020|EPI ISL 476320|B.1.212|Brazil|2020-04-01	0.0002845364	South America
South America|hCoV-19/Brazil/CE-L11-CD196/2020|EPI ISL 476200|B.1.212|Brazil|2020-03-23	South America|hCoV-19/Brazil/SP-L19-CD391/2020|EPI ISL 476320|B.1.212|Brazil|2020-04-01	0.0000718394	South America
South America|hCoV-19/Brazil/MA-IEC-162157/2020|EPI ISL 524797|B.1.1.33|Brazil|2020-03-24	South America|hCoV-19/Brazil/SP-L19-CD391/2020|EPI ISL 476320|B.1.212|Brazil|2020-04-01	0.0002737878	South America
South America|hCoV-19/Brazil/SP-165/2020|EPI ISL 523963|B.1|Brazil|2020-03-24	South America|hCoV-19/Brazil/SP-L19-CD391/2020|EPI ISL 476320|B.1.212|Brazil|2020-04-01	0.0001710972	South America
South America|hCoV-19/Peru/LIM-INS-019/2020|EPI ISL 491172|B.1.1.1|Peru|2020-03-24	South America|hCoV-19/Brazil/SP-L19-CD391/2020|EPI ISL 476320|B.1.212|Brazil|2020-04-01	0.0003790760	South America
South America|hCoV-19/Peru/LIM-INS-022/2020|EPI ISL 491428|B.1.1.1|Peru|2020-03-24	South America|hCoV-19/Brazil/SP-L19-CD391/2020|EPI ISL 476320|B.1.212|Brazil|2020-04-01	0.0003446067	South America
South America|hCoV-19/Brazil/SP-L7-CD72/2020|EPI ISL 476439|B.1.1.33|Brazil|2020-03-24	South America|hCoV-19/Brazil/SP-L19-CD391/2020|EPI ISL 476320|B.1.212|Brazil|2020-04-01	0.0003456907	South America
South America|hCoV-19/Brazil/SP-L9-CD91/2020|EPI ISL 476490|B.1.255|Brazil|2020-03-24	South America|hCoV-19/Brazil/SP-L19-CD391/2020|EPI ISL 476320|B.1.212|Brazil|2020-04-01	0.0002073789	South America
South America|hCoV-19/Brazil/SC-L16-CD314/2020|EPI ISL 476278|B.1.1.33|Brazil|2020-03-24	South America|hCoV-19/Brazil/SP-L19-CD391/2020|EPI ISL 476320|B.1.212|Brazil|2020-04-01	0.0003457670	South America
South America|hCoV-19/Brazil/RJ-0248/2020|EPI ISL 470616|B.1.5|Brazil|2020-03-24	South America|hCoV-19/Brazil/SP-L19-CD391/2020|EPI ISL 476320|B.1.212|Brazil|2020-04-01	0.0001711450	South America
South America|hCoV-19/Brazil/SP-L9-CD140/2020|EPI ISL 476487|B.1.1.33|Brazil|2020-03-24	South America|hCoV-19/Brazil/SP-L19-CD391/2020|EPI ISL 476320|B.1.212|Brazil|2020-04-01	0.0003111064	South America
South America|hCoV-19/Brazil/SP-L9-CD139/2020|EPI ISL 476486|B.1.1.33|Brazil|2020-03-24	South America|hCoV-19/Brazil/SP-L19-CD391/2020|EPI ISL 476320|B.1.212|Brazil|2020-04-01	0.0002842436	South America
South America|hCoV-19/Chile/MA-CMM-31600/2020|EPI ISL 459861|B.1|Chile|2020-03-25	South America|hCoV-19/Brazil/SP-L19-CD391/2020|EPI ISL 476320|B.1.212|Brazil|2020-04-01	0.0001710970	South America
South America|hCoV-19/Brazil/SP-625/2020|EPI ISL 515528|B.1.1.33|Brazil|2020-03-25	South America|hCoV-19/Brazil/SP-L19-CD391/2020|EPI ISL 476320|B.1.212|Brazil|2020-04-01	0.0002737885	South America
South America|hCoV-19/Brazil/RJ-818/2020|EPI ISL 427303|B.1.1.33|Brazil|2020-03-25	South America|hCoV-19/Brazil/SP-L19-CD391/2020|EPI ISL 476320|B.1.212|Brazil|2020-04-01	0.0003080190	South America
South America|hCoV-19/Brazil/RJ-1111/2020|EPI ISL 456076|B.1.1.33|Brazil|2020-03-25	South America|hCoV-19/Brazil/SP-L19-CD391/2020|EPI ISL 476320|B.1.212|Brazil|2020-04-01	0.0003080190	South America
South America|hCoV-19/Brazil/RJ-1119/2020|EPI ISL 456077|B.1.1.33|Brazil|2020-03-25	South America|hCoV-19/Brazil/SP-L19-CD391/2020|EPI ISL 476320|B.1.212|Brazil|2020-04-01	0.0002737979	South America
South America|hCoV-19/Peru/LIM-INS-017/2020|EPI ISL 490316|B.1.255|Peru|2020-03-25	South America|hCoV-19/Brazil/SP-L19-CD391/2020|EPI ISL 476320|B.1.212|Brazil|2020-04-01	0.0001722701	South America
South America|hCoV-19/Peru/LIM-INS-024/2020|EPI ISL 491429|A.2|Peru|2020-03-25	South America|hCoV-19/Brazil/SP-L19-CD391/2020|EPI ISL 476320|B.1.212|Brazil|2020-04-01	0.0004825036	South America
South America|hCoV-19/Peru/LIM-INS-018/2020|EPI ISL 490975|B.1|Peru|2020-03-25	South America|hCoV-19/Brazil/SP-L19-CD391/2020|EPI ISL 476320|B.1.212|Brazil|2020-04-01	0.0002412070	South America
South America|hCoV-19/Brazil/SP-636/2020|EPI ISL 515550|B.1.1.33|Brazil|2020-03-25	South America|hCoV-19/Brazil/SP-L19-CD391/2020|EPI ISL 476320|B.1.212|Brazil|2020-04-01	0.0002737978	South America
South America|hCoV-19/Colombia/ANT-UdeA-200325-01/2020|EPI ISL 536399|B.1.5|Colombia|2020-03-25	South America|hCoV-19/Brazil/SP-L19-CD391/2020|EPI ISL 476320|B.1.212|Brazil|2020-04-01	0.0001368718	South America
South America|hCoV-19/Colombia/MAG-INS-87968/2020|EPI ISL 498152|B.1|Colombia|2020-03-25	South America|hCoV-19/Brazil/SP-L19-CD391/2020|EPI ISL 476320|B.1.212|Brazil|2020-04-01	0.0002737965	South America
South America|hCoV-19/Chile/AR-ISPCH-14/2020|EPI ISL 445348|B.1.255|Chile|2020-03-25	South America|hCoV-19/Brazil/SP-L19-CD391/2020|EPI ISL 476320|B.1.212|Brazil|2020-04-01	0.0001711148	South America
South America|hCoV-19/Colombia/ATL-INS-88612/2020|EPI ISL 498155|B.1|Colombia|2020-03-25	South America|hCoV-19/Brazil/SP-L19-CD391/2020|EPI ISL 476320|B.1.212|Brazil|2020-04-01	0.0001368776	South America
South America|hCoV-19/Uruguay/UY-NYUMC861/2020|EPI ISL 457957|B.1.1.1|Uruguay|2020-03-25	South America|hCoV-19/Brazil/SP-L19-CD391/2020|EPI ISL 476320|B.1.212|Brazil|2020-04-01	0.0003795518	South America
South America|hCoV-19/Brazil/SP-L11-CD93/2020|EPI ISL 476204|B.1.1.33|Brazil|2020-03-25	South America|hCoV-19/Brazil/SP-L19-CD391/2020|EPI ISL 476320|B.1.212|Brazil|2020-04-01	0.0003841203	South America
South America|hCoV-19/Brazil/RJ-0249/2020|EPI ISL 470617|B.1.1.33|Brazil|2020-03-25	South America|hCoV-19/Brazil/SP-L19-CD391/2020|EPI ISL 476320|B.1.212|Brazil|2020-04-01	0.0002765803	South America
South America|hCoV-19/Brazil/RJ-872/2020|EPI ISL 427304|B.1.1.33|Brazil|2020-03-26	South America|hCoV-19/Brazil/SP-L19-CD391/2020|EPI ISL 476320|B.1.212|Brazil|2020-04-01	0.0003422673	South America
South America|hCoV-19/Brazil/PR-5623/2020|EPI ISL 541346|B.1.3|Brazil|2020-03-26	South America|hCoV-19/Brazil/SP-L19-CD391/2020|EPI ISL 476320|B.1.212|Brazil|2020-04-01	0.0003080215	South America
South America|hCoV-19/Colombia/CAL-GUR-0072/2020|EPI ISL 447734|A.2|Colombia|2020-03-26	South America|hCoV-19/Brazil/SP-L19-CD391/2020|EPI ISL 476320|B.1.212|Brazil|2020-04-01	0.0005477062	South America
South America|hCoV-19/Colombia/VAC-GUR-0084/2020|EPI ISL 447735|B.1|Colombia|2020-03-26	South America|hCoV-19/Brazil/SP-L19-CD391/2020|EPI ISL 476320|B.1.212|Brazil|2020-04-01	0.0001711265	South America
South America|hCoV-19/Colombia/VAC-GUR-0135/2020|EPI ISL 447737|B.1|Colombia|2020-03-26	South America|hCoV-19/Brazil/SP-L19-CD391/2020|EPI ISL 476320|B.1.212|Brazil|2020-04-01	0.0002054759	South America
South America|hCoV-19/Colombia/BOY-INS-88871/2020|EPI ISL 498158|B|Colombia|2020-03-26	South America|hCoV-19/Brazil/SP-L19-CD391/2020|EPI ISL 476320|B.1.212|Brazil|2020-04-01	0.0001026558	South America
South America|hCoV-19/Colombia/VAC-GUR-0094/2020|EPI ISL 447736|B.1|Colombia|2020-03-26	South America|hCoV-19/Brazil/SP-L19-CD391/2020|EPI ISL 476320|B.1.212|Brazil|2020-04-01	0.0002062556	South America
South America|hCoV-19/Uruguay/UY-NYUMC863/2020|EPI ISL 457959|B|Uruguay|2020-03-26	South America|hCoV-19/Brazil/SP-L19-CD391/2020|EPI ISL 476320|B.1.212|Brazil|2020-04-01	0.0004148885	South America
South America|hCoV-19/Brazil/SC-L17-CD322/2020|EPI ISL 476297|B.1.1.33|Brazil|2020-03-26	South America|hCoV-19/Brazil/SP-L19-CD391/2020|EPI ISL 476320|B.1.212|Brazil|2020-04-01	0.0002765325	South America
South America|hCoV-19/Brazil/RJ-0250/2020|EPI ISL 470618|B.1.1.33|Brazil|2020-03-26	South America|hCoV-19/Brazil/SP-L19-CD391/2020|EPI ISL 476320|B.1.212|Brazil|2020-04-01	0.0002742390	South America
South America|hCoV-19/Brazil/SP-L14-CD241/2020|EPI ISL 476245|B.1.1.33|Brazil|2020-03-26	South America|hCoV-19/Brazil/SP-L19-CD391/2020|EPI ISL 476320|B.1.212|Brazil|2020-04-01	0.0002823681	South America
South America|hCoV-19/Argentina/PAIS-A0003/2020|EPI ISL 430795|B.1|Argentina|2020-03-26	South America|hCoV-19/Brazil/SP-L19-CD391/2020|EPI ISL 476320|B.1.212|Brazil|2020-04-01	0.0002154548	South America
South America|hCoV-19/Argentina/PAIS-A0004/2020|EPI ISL 430796|B.1.5|Argentina|2020-03-27	South America|hCoV-19/Brazil/SP-L19-CD391/2020|EPI ISL 476320|B.1.212|Brazil|2020-04-01	0.0002395638	South America
South America|hCoV-19/Argentina/PAIS-A0005/2020|EPI ISL 430797|B.1.1|Argentina|2020-03-27	South America|hCoV-19/Brazil/SP-L19-CD391/2020|EPI ISL 476320|B.1.212|Brazil|2020-04-01	0.0002742085	South America
South America|hCoV-19/Chile/RM-CMM-32205/2020|EPI ISL 459859|B.1.5|Chile|2020-03-27	South America|hCoV-19/Brazil/SP-L19-CD391/2020|EPI ISL 476320|B.1.212|Brazil|2020-04-01	0.0001368718	South America
South America|hCoV-19/Peru/LIM-INS-020/2020|EPI ISL 490976|B.1.1.1|Peru|2020-03-27	South America|hCoV-19/Brazil/SP-L19-CD391/2020|EPI ISL 476320|B.1.212|Brazil|2020-04-01	0.0003447848	South America
South America|hCoV-19/Brazil/RJ-0251/2020|EPI ISL 470619|B.1|Brazil|2020-03-27	South America|hCoV-19/Brazil/SP-L19-CD391/2020|EPI ISL 476320|B.1.212|Brazil|2020-04-01	0.0001369093	South America
South America|hCoV-19/Brazil/SP-L14-CD260/2020|EPI ISL 476256|B.1|Brazil|2020-03-27	South America|hCoV-19/Brazil/SP-L19-CD391/2020|EPI ISL 476320|B.1.212|Brazil|2020-04-01	0.0001382434	South America
South America|hCoV-19/Brazil/SP-L14-CD242/2020|EPI ISL 476246|B.1.1.33|Brazil|2020-03-27	South America|hCoV-19/Brazil/SP-L19-CD391/2020|EPI ISL 476320|B.1.212|Brazil|2020-04-01	0.0002766569	South America
South America|hCoV-19/Brazil/SP-L17-CD324/2020|EPI ISL 476298|B.1.1|Brazil|2020-03-27	South America|hCoV-19/Brazil/SP-L19-CD391/2020|EPI ISL 476320|B.1.212|Brazil|2020-04-01	0.0003168321	South America
South America|hCoV-19/Brazil/SP-L17-CD327/2020|EPI ISL 476299|B.1.212|Brazil|2020-03-27	South America|hCoV-19/Brazil/SP-L19-CD391/2020|EPI ISL 476320|B.1.212|Brazil|2020-04-01	0.0000354967	South America
South America|hCoV-19/Chile/RM-ISPCH-75/2020|EPI ISL 445371|B.1.5|Chile|2020-03-28	South America|hCoV-19/Brazil/SP-L19-CD391/2020|EPI ISL 476320|B.1.212|Brazil|2020-04-01	0.0001710980	South America
South America|hCoV-19/Argentina/PAIS-A0006/2020|EPI ISL 430798|B.1.3|Argentina|2020-03-28	South America|hCoV-19/Brazil/SP-L19-CD391/2020|EPI ISL 476320|B.1.212|Brazil|2020-04-01	0.0002737813	South America
South America|hCoV-19/Colombia/CUN-GUR-0454/2020|EPI ISL 447744|B.1.255|Colombia|2020-03-28	South America|hCoV-19/Brazil/SP-L19-CD391/2020|EPI ISL 476320|B.1.212|Brazil|2020-04-01	0.0001711031	South America
South America|hCoV-19/Colombia/RIS-INS-87267/2020|EPI ISL 497745|B.1|Colombia|2020-03-28	South America|hCoV-19/Brazil/SP-L19-CD391/2020|EPI ISL 476320|B.1.212|Brazil|2020-04-01	0.0001710972	South America
South America|hCoV-19/Brazil/SP-120/2020|EPI ISL 515521|B.1.1.33|Brazil|2020-03-28	South America|hCoV-19/Brazil/SP-L19-CD391/2020|EPI ISL 476320|B.1.212|Brazil|2020-04-01	0.0002738822	South America
South America|hCoV-19/Brazil/PR-5622/2020|EPI ISL 541345|B.1|Brazil|2020-03-28	South America|hCoV-19/Brazil/SP-L19-CD391/2020|EPI ISL 476320|B.1.212|Brazil|2020-04-01	0.0002057013	South America
South America|hCoV-19/Uruguay/UY-NYUMC865/2020|EPI ISL 457961|B|Uruguay|2020-03-28	South America|hCoV-19/Brazil/SP-L19-CD391/2020|EPI ISL 476320|B.1.212|Brazil|2020-04-01	0.0004136159	South America
South America|hCoV-19/Uruguay/UY-NYUMC867/2020|EPI ISL 457963|B.1.1.1|Uruguay|2020-03-28	South America|hCoV-19/Brazil/SP-L19-CD391/2020|EPI ISL 476320|B.1.212|Brazil|2020-04-01	0.0003791202	South America
South America|hCoV-19/Brazil/CE-L16-CD332/2020|EPI ISL 476281|B.1.1.33|Brazil|2020-03-28	South America|hCoV-19/Brazil/SP-L19-CD391/2020|EPI ISL 476320|B.1.212|Brazil|2020-04-01	0.0002812265	South America
South America|hCoV-19/Brazil/SP-551/2020|EPI ISL 471554|B.1.1.33|Brazil|2020-03-29	South America|hCoV-19/Brazil/SP-L19-CD391/2020|EPI ISL 476320|B.1.212|Brazil|2020-04-01	0.0002737883	South America
South America|hCoV-19/Colombia/NAR-GUR-0627/2020|EPI ISL 447749|B.1.1|Colombia|2020-03-29	South America|hCoV-19/Brazil/SP-L19-CD391/2020|EPI ISL 476320|B.1.212|Brazil|2020-04-01	0.0002800851	South America
South America|hCoV-19/Argentina/PAIS-A0007/2020|EPI ISL 430799|B.1.5|Argentina|2020-03-30	South America|hCoV-19/Brazil/SP-L19-CD391/2020|EPI ISL 476320|B.1.212|Brazil|2020-04-01	0.0001368718	South America
South America|hCoV-19/Chile/MA-ISPCH-17/2020|EPI ISL 445372|B.1|Chile|2020-03-30	South America|hCoV-19/Brazil/SP-L19-CD391/2020|EPI ISL 476320|B.1.212|Brazil|2020-04-01	0.0001710972	South America
South America|hCoV-19/Colombia/HUI-GUR-0900/2020|EPI ISL 447752|B.1|Colombia|2020-03-30	South America|hCoV-19/Brazil/SP-L19-CD391/2020|EPI ISL 476320|B.1.212|Brazil|2020-04-01	0.0002740020	South America
South America|hCoV-19/Colombia/CHO-GUR-0787/2020|EPI ISL 447750|B.1|Colombia|2020-03-30	South America|hCoV-19/Brazil/SP-L19-CD391/2020|EPI ISL 476320|B.1.212|Brazil|2020-04-01	0.0002053381	South America
South America|hCoV-19/Brazil/RJ-899/2020|EPI ISL 456071|B.1.1.33|Brazil|2020-03-30	South America|hCoV-19/Brazil/SP-L19-CD391/2020|EPI ISL 476320|B.1.212|Brazil|2020-04-01	0.0003424169	South America
South America|hCoV-19/Colombia/NAR-INS-94679/2020|EPI ISL 498162|A.2|Colombia|2020-03-30	South America|hCoV-19/Brazil/SP-L19-CD391/2020|EPI ISL 476320|B.1.212|Brazil|2020-04-01	0.0005134454	South America
South America|hCoV-19/Colombia/ATL-INS-88712/2020|EPI ISL 498156|B.1.5|Colombia|2020-03-30	South America|hCoV-19/Brazil/SP-L19-CD391/2020|EPI ISL 476320|B.1.212|Brazil|2020-04-01	0.0001368718	South America
South America|hCoV-19/Chile/VS-ISPCH-5/2020|EPI ISL 445337|B.1|Chile|2020-03-30	South America|hCoV-19/Brazil/SP-L19-CD391/2020|EPI ISL 476320|B.1.212|Brazil|2020-04-01	0.0002053424	South America
South America|hCoV-19/Colombia/BOY-INS-88859/2020|EPI ISL 498157|B.1.255|Colombia|2020-03-30	South America|hCoV-19/Brazil/SP-L19-CD391/2020|EPI ISL 476320|B.1.212|Brazil|2020-04-01	0.0001711089	South America
South America|hCoV-19/Colombia/BOL-INS-94411/2020|EPI ISL 498161|B.1|Colombia|2020-03-30	South America|hCoV-19/Brazil/SP-L19-CD391/2020|EPI ISL 476320|B.1.212|Brazil|2020-04-01	0.0002053424	South America
South America|hCoV-19/Brazil/RJ-0252/2020|EPI ISL 470620|B.1.1.33|Brazil|2020-03-30	South America|hCoV-19/Brazil/SP-L19-CD391/2020|EPI ISL 476320|B.1.212|Brazil|2020-04-01	0.0003422908	South America
South America|hCoV-19/Brazil/CE-L16-CD344/2020|EPI ISL 476288|B.1.5|Brazil|2020-03-30	South America|hCoV-19/Brazil/SP-L19-CD391/2020|EPI ISL 476320|B.1.212|Brazil|2020-04-01	0.0000345588	South America
South America|hCoV-19/Brazil/CE-L16-CD346/2020|EPI ISL 476289|B.1.212|Brazil|2020-03-30	South America|hCoV-19/Brazil/SP-L19-CD391/2020|EPI ISL 476320|B.1.212|Brazil|2020-04-01	0.0001382625	South America
South America|hCoV-19/Ecuador/HGSQ-USFQ-018/2020|EPI ISL 422563|B.1.1|Ecuador|2020-03-30	South America|hCoV-19/Brazil/SP-L19-CD391/2020|EPI ISL 476320|B.1.212|Brazil|2020-04-01	0.0003160625	South America
South America|hCoV-19/Brazil/SP-L15-CD272/2020|EPI ISL 476265|B.1.255|Brazil|2020-03-30	South America|hCoV-19/Brazil/SP-L19-CD391/2020|EPI ISL 476320|B.1.212|Brazil|2020-04-01	0.0001728116	South America
South America|hCoV-19/Brazil/SC-L16-CD350/2020|EPI ISL 476292|B.1.1.33|Brazil|2020-03-30	South America|hCoV-19/Brazil/SP-L19-CD391/2020|EPI ISL 476320|B.1.212|Brazil|2020-04-01	0.0002765326	South America
South America|hCoV-19/Brazil/SP-L16-CD339/2020|EPI ISL 476286|B.1.1.33|Brazil|2020-03-30	South America|hCoV-19/Brazil/SP-L19-CD391/2020|EPI ISL 476320|B.1.212|Brazil|2020-04-01	0.0002765613	South America
South America|hCoV-19/Brazil/SP-L15-CD274/2020|EPI ISL 476267|B.1.1|Brazil|2020-03-30	South America|hCoV-19/Brazil/SP-L19-CD391/2020|EPI ISL 476320|B.1.212|Brazil|2020-04-01	0.0003143632	South America
South America|hCoV-19/Uruguay/UY-NYUMC866/2020|EPI ISL 457962|B.1.1.1|Uruguay|2020-03-30	South America|hCoV-19/Brazil/SP-L19-CD391/2020|EPI ISL 476320|B.1.212|Brazil|2020-04-01	0.0003887247	South America
South America|hCoV-19/Brazil/SP-L15-CD283/2020|EPI ISL 476274|B.1.1.33|Brazil|2020-03-30	South America|hCoV-19/Brazil/SP-L19-CD391/2020|EPI ISL 476320|B.1.212|Brazil|2020-04-01	0.0003168553	South America
South America|hCoV-19/Colombia/HUI-GUR-0920/2020|EPI ISL 447753|B.1.5|Colombia|2020-03-30	South America|hCoV-19/Brazil/SP-L19-CD391/2020|EPI ISL 476320|B.1.212|Brazil|2020-04-01	0.0001785779	South America
South America|hCoV-19/Peru/ANC-INS-132/2020|EPI ISL 536529|B.1.1.1|Peru|2020-03-31	South America|hCoV-19/Brazil/SP-L19-CD391/2020|EPI ISL 476320|B.1.212|Brazil|2020-04-01	0.0003764940	South America
South America|hCoV-19/Argentina/PAIS-A0009/2020|EPI ISL 430801|B.1.5|Argentina|2020-03-31	South America|hCoV-19/Brazil/SP-L19-CD391/2020|EPI ISL 476320|B.1.212|Brazil|2020-04-01	0.0001368718	South America
South America|hCoV-19/Brazil/SP-122/2020|EPI ISL 515522|B.1.1.33|Brazil|2020-03-31	South America|hCoV-19/Brazil/SP-L19-CD391/2020|EPI ISL 476320|B.1.212|Brazil|2020-04-01	0.0002737885	South America
South America|hCoV-19/Argentina/PAIS-A0011/2020|EPI ISL 430802|B.1.1|Argentina|2020-03-31	South America|hCoV-19/Brazil/SP-L19-CD391/2020|EPI ISL 476320|B.1.212|Brazil|2020-04-01	0.0002395709	South America
South America|hCoV-19/Colombia/RIS-GUV-92087/2020|EPI ISL 447760|B.1.8|Colombia|2020-03-31	South America|hCoV-19/Brazil/SP-L19-CD391/2020|EPI ISL 476320|B.1.212|Brazil|2020-04-01	0.0001368765	South America
South America|hCoV-19/Colombia/HUI-GUV-92061/2020|EPI ISL 447759|B.1.5|Colombia|2020-03-31	South America|hCoV-19/Brazil/SP-L19-CD391/2020|EPI ISL 476320|B.1.212|Brazil|2020-04-01	0.0001369186	South America
South America|hCoV-19/Colombia/VAC-GUV-92034/2020|EPI ISL 447755|B.1.5|Colombia|2020-03-31	South America|hCoV-19/Brazil/SP-L19-CD391/2020|EPI ISL 476320|B.1.212|Brazil|2020-04-01	0.0002396958	South America
South America|hCoV-19/Colombia/VAC-GUV-92042/2020|EPI ISL 447756|B.1.5|Colombia|2020-03-31	South America|hCoV-19/Brazil/SP-L19-CD391/2020|EPI ISL 476320|B.1.212|Brazil|2020-04-01	0.0001712130	South America
South America|hCoV-19/Peru/ICA-INS-040/2020|EPI ISL 491462|B.1.1.1|Peru|2020-03-31	South America|hCoV-19/Brazil/SP-L19-CD391/2020|EPI ISL 476320|B.1.212|Brazil|2020-04-01	0.0003790941	South America
South America|hCoV-19/Colombia/MAG-INS-95839/2020|EPI ISL 498166|B.1.255|Colombia|2020-03-31	South America|hCoV-19/Brazil/SP-L19-CD391/2020|EPI ISL 476320|B.1.212|Brazil|2020-04-01	0.0002053310	South America
South America|hCoV-19/Colombia/CAU-INS-89002/2020|EPI ISL 498159|B.1|Colombia|2020-03-31	South America|hCoV-19/Brazil/SP-L19-CD391/2020|EPI ISL 476320|B.1.212|Brazil|2020-04-01	0.0001026523	South America
South America|hCoV-19/Colombia/CES-INS-89781/2020|EPI ISL 498160|B.1.255|Colombia|2020-03-31	South America|hCoV-19/Brazil/SP-L19-CD391/2020|EPI ISL 476320|B.1.212|Brazil|2020-04-01	0.0001711031	South America
South America|hCoV-19/Colombia/ANT-GUV-92256/2020|EPI ISL 447768|B.1|Colombia|2020-03-31	South America|hCoV-19/Brazil/SP-L19-CD391/2020|EPI ISL 476320|B.1.212|Brazil|2020-04-01	0.0001712437	South America
South America|hCoV-19/Colombia/ANT-GUV-92146/2020|EPI ISL 447761|B|Colombia|2020-03-31	South America|hCoV-19/Brazil/SP-L19-CD391/2020|EPI ISL 476320|B.1.212|Brazil|2020-04-01	0.0002743011	South America
South America|hCoV-19/Brazil/MA-L17-CD363/2020|EPI ISL 476309|B.1.1.33|Brazil|2020-03-31	South America|hCoV-19/Brazil/SP-L19-CD391/2020|EPI ISL 476320|B.1.212|Brazil|2020-04-01	0.0003111063	South America
South America|hCoV-19/Brazil/BA-L17-CD359/2020|EPI ISL 476305|B.1.1.33|Brazil|2020-03-31	South America|hCoV-19/Brazil/SP-L19-CD391/2020|EPI ISL 476320|B.1.212|Brazil|2020-04-01	0.0003111063	South America
South America|hCoV-19/Brazil/PR-L17-CD365/2020|EPI ISL 476311|B.1.1|Brazil|2020-03-31	South America|hCoV-19/Brazil/SP-L19-CD391/2020|EPI ISL 476320|B.1.212|Brazil|2020-04-01	0.0002419805	South America
South America|hCoV-19/Brazil/SC-L17-CD372/2020|EPI ISL 476317|B.1.1.33|Brazil|2020-03-31	South America|hCoV-19/Brazil/SP-L19-CD391/2020|EPI ISL 476320|B.1.212|Brazil|2020-04-01	0.0002788453	South America
South America|hCoV-19/Brazil/CE-L17-CD361/2020|EPI ISL 476307|B.1.212|Brazil|2020-03-31	South America|hCoV-19/Brazil/SP-L19-CD391/2020|EPI ISL 476320|B.1.212|Brazil|2020-04-01	0.0001045444	South America
South America|hCoV-19/Brazil/SP-L17-CD357/2020|EPI ISL 476303|B.1.1.33|Brazil|2020-03-31	South America|hCoV-19/Brazil/SP-L19-CD391/2020|EPI ISL 476320|B.1.212|Brazil|2020-04-01	0.0003137082	South America
South America|hCoV-19/Colombia/HUI-GUV-92060/2020|EPI ISL 447758|B.1.5|Colombia|2020-03-31	South America|hCoV-19/Brazil/SP-L19-CD391/2020|EPI ISL 476320|B.1.212|Brazil|2020-04-01	0.0001420989	South America
South America|hCoV-19/Peru/CAL-INS-135/2020|EPI ISL 536530|B.1.1|Peru|2020-03-31	South America|hCoV-19/Brazil/SP-L19-CD391/2020|EPI ISL 476320|B.1.212|Brazil|2020-04-01	0.0004312083	South America
South America|hCoV-19/Argentina/PAIS-A0012/2020|EPI ISL 430803|B.1.5|Argentina|2020-04-01	South America|hCoV-19/Brazil/SP-L19-CD391/2020|EPI ISL 476320|B.1.212|Brazil|2020-04-01	0.0002053167	South America
South America|hCoV-19/Brazil/SP-137/2020|EPI ISL 515543|B.1.1.33|Brazil|2020-04-01	South America|hCoV-19/Brazil/SP-L19-CD391/2020|EPI ISL 476320|B.1.212|Brazil|2020-04-01	0.0003080336	South America
South America|hCoV-19/Peru/LAM-INS-126/2020|EPI ISL 536524|C.14|Peru|2020-04-01	South America|hCoV-19/Brazil/SP-L19-CD391/2020|EPI ISL 476320|B.1.212|Brazil|2020-04-01	0.0004107502	South America
South America|hCoV-19/Chile/RM-ISPCH-56/2020|EPI ISL 445352|B.1.1.33|Chile|2020-04-01	South America|hCoV-19/Brazil/SP-L19-CD391/2020|EPI ISL 476320|B.1.212|Brazil|2020-04-01	0.0002737885	South America
South America|hCoV-19/Peru/JUN-INS-131/2020|EPI ISL 536528|B.1|Peru|2020-04-01	South America|hCoV-19/Brazil/SP-L19-CD391/2020|EPI ISL 476320|B.1.212|Brazil|2020-04-01	0.0002737741	South America
South America|hCoV-19/Peru/LAM-INS-125/2020|EPI ISL 536523|C.14|Peru|2020-04-01	South America|hCoV-19/Brazil/SP-L19-CD391/2020|EPI ISL 476320|B.1.212|Brazil|2020-04-01	0.0004450105	South America
South America|hCoV-19/Argentina/PAIS-A0013/2020|EPI ISL 430804|B.1.5|Argentina|2020-04-01	South America|hCoV-19/Brazil/SP-L19-CD391/2020|EPI ISL 476320|B.1.212|Brazil|2020-04-01	0.0001368718	South America
South America|hCoV-19/Peru/LAM-INS-169/2020|EPI ISL 536562|B.1.1.1|Peru|2020-04-01	South America|hCoV-19/Brazil/SP-L19-CD391/2020|EPI ISL 476320|B.1.212|Brazil|2020-04-01	0.0004107502	South America
South America|hCoV-19/Argentina/PAIS-A0014/2020|EPI ISL 430805|B.1.1|Argentina|2020-04-01	South America|hCoV-19/Brazil/SP-L19-CD391/2020|EPI ISL 476320|B.1.212|Brazil|2020-04-01	0.0003084916	South America
South America|hCoV-19/Chile/RM-ISPCH-54/2020|EPI ISL 445350|B.1.1.1|Chile|2020-04-01	South America|hCoV-19/Brazil/SP-L19-CD391/2020|EPI ISL 476320|B.1.212|Brazil|2020-04-01	0.0003764945	South America
South America|hCoV-19/Brazil/RJ-1065/2020|EPI ISL 456074|B.1.1.33|Brazil|2020-04-01	South America|hCoV-19/Brazil/SP-L19-CD391/2020|EPI ISL 476320|B.1.212|Brazil|2020-04-01	0.0003080190	South America
South America|hCoV-19/Brazil/RJ-1056/2020|EPI ISL 456072|B.1.1.33|Brazil|2020-04-01	South America|hCoV-19/Brazil/SP-L19-CD391/2020|EPI ISL 476320|B.1.212|Brazil|2020-04-01	0.0002737885	South America
South America|hCoV-19/Colombia/MAG-GVI-93457/2020|EPI ISL 447778|B.1.255|Colombia|2020-04-01	South America|hCoV-19/Brazil/SP-L19-CD391/2020|EPI ISL 476320|B.1.212|Brazil|2020-04-01	0.0002053381	South America
South America|hCoV-19/Colombia/VAC-GVI-93366/2020|EPI ISL 447774|B.1|Colombia|2020-04-01	South America|hCoV-19/Brazil/SP-L19-CD391/2020|EPI ISL 476320|B.1.212|Brazil|2020-04-01	0.0001711558	South America
South America|hCoV-19/Colombia/ANT-GUV-92250/2020|EPI ISL 447766|B.1|Colombia|2020-04-01	South America|hCoV-19/Brazil/SP-L19-CD391/2020|EPI ISL 476320|B.1.212|Brazil|2020-04-01	0.0001711558	South America
South America|hCoV-19/Colombia/VAC-GVI-93467/2020|EPI ISL 447779|B.1.1|Colombia|2020-04-01	South America|hCoV-19/Brazil/SP-L19-CD391/2020|EPI ISL 476320|B.1.212|Brazil|2020-04-01	0.0002396415	South America
South America|hCoV-19/Colombia/MAG-GVI-93450/2020|EPI ISL 447777|B.1.255|Colombia|2020-04-01	South America|hCoV-19/Brazil/SP-L19-CD391/2020|EPI ISL 476320|B.1.212|Brazil|2020-04-01	0.0001712085	South America
South America|hCoV-19/Colombia/VAC-GVI-93470/2020|EPI ISL 447780|B.1|Colombia|2020-04-01	South America|hCoV-19/Brazil/SP-L19-CD391/2020|EPI ISL 476320|B.1.212|Brazil|2020-04-01	0.0002055306	South America
South America|hCoV-19/Colombia/VAC-GVI-93381/2020|EPI ISL 447775|B.1|Colombia|2020-04-01	South America|hCoV-19/Brazil/SP-L19-CD391/2020|EPI ISL 476320|B.1.212|Brazil|2020-04-01	0.0001712789	South America
South America|hCoV-19/Peru/LAM-INS-034/2020|EPI ISL 491459|C.14|Peru|2020-04-01	South America|hCoV-19/Brazil/SP-L19-CD391/2020|EPI ISL 476320|B.1.212|Brazil|2020-04-01	0.0004135666	South America
South America|hCoV-19/Peru/LIM-INS-060/2020|EPI ISL 524473|B.1.1|Peru|2020-04-01	South America|hCoV-19/Brazil/SP-L19-CD391/2020|EPI ISL 476320|B.1.212|Brazil|2020-04-01	0.0002756787	South America
South America|hCoV-19/Peru/LAM-INS-038/2020|EPI ISL 491461|C.14|Peru|2020-04-01	South America|hCoV-19/Brazil/SP-L19-CD391/2020|EPI ISL 476320|B.1.212|Brazil|2020-04-01	0.0004480620	South America
South America|hCoV-19/Peru/LAM-INS-035/2020|EPI ISL 491460|B.1.1.1|Peru|2020-04-01	South America|hCoV-19/Brazil/SP-L19-CD391/2020|EPI ISL 476320|B.1.212|Brazil|2020-04-01	0.0004135666	South America
South America|hCoV-19/Peru/CAJ-INS-057/2020|EPI ISL 517713|B.1.1.1|Peru|2020-04-01	South America|hCoV-19/Brazil/SP-L19-CD391/2020|EPI ISL 476320|B.1.212|Brazil|2020-04-01	0.0003446067	South America
South America|hCoV-19/Chile/RM-ISPCH-53/2020|EPI ISL 449800|B.1.5|Chile|2020-04-01	South America|hCoV-19/Brazil/SP-L19-CD391/2020|EPI ISL 476320|B.1.212|Brazil|2020-04-01	0.0005478912	South America
South America|hCoV-19/Brazil/RJ-1058/2020|EPI ISL 456073|B.1.1.33|Brazil|2020-04-01	South America|hCoV-19/Brazil/SP-L19-CD391/2020|EPI ISL 476320|B.1.212|Brazil|2020-04-01	0.0003081602	South America
South America|hCoV-19/Colombia/VAC-GVI-93352/2020|EPI ISL 447771|B.1|Colombia|2020-04-01	South America|hCoV-19/Brazil/SP-L19-CD391/2020|EPI ISL 476320|B.1.212|Brazil|2020-04-01	0.0001711792	South America
South America|hCoV-19/Colombia/COR-INS-95319/2020|EPI ISL 498163|B.1|Colombia|2020-04-01	South America|hCoV-19/Brazil/SP-L19-CD391/2020|EPI ISL 476320|B.1.212|Brazil|2020-04-01	0.0001026559	South America
South America|hCoV-19/Colombia/VAC-INS-96183/2020|EPI ISL 456147|B.1|Colombia|2020-04-01	South America|hCoV-19/Brazil/SP-L19-CD391/2020|EPI ISL 476320|B.1.212|Brazil|2020-04-01	0.0002054435	South America
South America|hCoV-19/Colombia/VAC-INS-96176/2020|EPI ISL 456152|B|Colombia|2020-04-01	South America|hCoV-19/Brazil/SP-L19-CD391/2020|EPI ISL 476320|B.1.212|Brazil|2020-04-01	0.0004112937	South America
South America|hCoV-19/Peru/JUN-INS-127/2020|EPI ISL 536525|B.1|Peru|2020-04-01	South America|hCoV-19/Brazil/SP-L19-CD391/2020|EPI ISL 476320|B.1.212|Brazil|2020-04-01	0.0002404862	South America
South America|hCoV-19/Colombia/ANT-GUV-92252/2020|EPI ISL 447767|B|Colombia|2020-04-01	South America|hCoV-19/Brazil/SP-L19-CD391/2020|EPI ISL 476320|B.1.212|Brazil|2020-04-01	0.0003787608	South America
South America|hCoV-19/Colombia/CUN-GVI-93301/2020|EPI ISL 447769|B.1.255|Colombia|2020-04-01	South America|hCoV-19/Brazil/SP-L19-CD391/2020|EPI ISL 476320|B.1.212|Brazil|2020-04-01	0.0002402374	South America
South America|hCoV-19/Peru/LAM-INS-170/2020|EPI ISL 536563|B.1.1.1|Peru|2020-04-01	South America|hCoV-19/Brazil/SP-L19-CD391/2020|EPI ISL 476320|B.1.212|Brazil|2020-04-01	0.0004128893	South America
South America|hCoV-19/Peru/LAM-INS-171/2020|EPI ISL 536564|B.1.5|Peru|2020-04-01	South America|hCoV-19/Brazil/SP-L19-CD391/2020|EPI ISL 476320|B.1.212|Brazil|2020-04-01	0.0003104319	South America
South America|hCoV-19/Brazil/PA-0227/2020|EPI ISL 470601|B.1.1.33|Brazil|2020-04-01	South America|hCoV-19/Brazil/SP-L19-CD391/2020|EPI ISL 476320|B.1.212|Brazil|2020-04-01	0.0003422763	South America
South America|hCoV-19/Brazil/SC-L19-CD399/2020|EPI ISL 476324|B.1.1.33|Brazil|2020-04-01	South America|hCoV-19/Brazil/SP-L19-CD391/2020|EPI ISL 476320|B.1.212|Brazil|2020-04-01	0.0002737979	South America
South America|hCoV-19/Brazil/SP-01/2020|EPI ISL 412964|B.1.5|Brazil|2020-02-25	South America|hCoV-19/Brazil/RS-L19-CD390/2020|EPI ISL 476319|B.1.1.33|Brazil|2020-04-01	0.0002395678	South America
South America|hCoV-19/Brazil/SP-02/2020|EPI ISL 413016|B|Brazil|2020-02-28	South America|hCoV-19/Brazil/RS-L19-CD390/2020|EPI ISL 476319|B.1.1.33|Brazil|2020-04-01	0.0005477612	South America
South America|hCoV-19/Brazil/SP-06/2020|EPI ISL 414015|B.1.5|Brazil|2020-02-29	South America|hCoV-19/Brazil/RS-L19-CD390/2020|EPI ISL 476319|B.1.1.33|Brazil|2020-04-01	0.0002395678	South America
South America|hCoV-19/Brazil/ES-225/2020|EPI ISL 415128|B.40|Brazil|2020-02-29	South America|hCoV-19/Brazil/RS-L19-CD390/2020|EPI ISL 476319|B.1.1.33|Brazil|2020-04-01	0.0005820646	South America
South America|hCoV-19/Argentina/PAIS-A0001/2020|EPI ISL 430793|B.1.1|Argentina|2020-03-01	South America|hCoV-19/Brazil/RS-L19-CD390/2020|EPI ISL 476319|B.1.1.33|Brazil|2020-04-01	0.0001385365	South America
South America|hCoV-19/Brazil/SP-03/2020|EPI ISL 414014|B.1.1|Brazil|2020-03-02	South America|hCoV-19/Brazil/RS-L19-CD390/2020|EPI ISL 476319|B.1.1.33|Brazil|2020-04-01	0.0001026523	South America
South America|hCoV-19/Brazil/SP-11/2020|EPI ISL 416033|B.3|Brazil|2020-03-03	South America|hCoV-19/Brazil/RS-L19-CD390/2020|EPI ISL 476319|B.1.1.33|Brazil|2020-04-01	0.0004450070	South America
South America|hCoV-19/Brazil/SP-07/2020|EPI ISL 416028|B.1.1|Brazil|2020-03-03	South America|hCoV-19/Brazil/RS-L19-CD390/2020|EPI ISL 476319|B.1.1.33|Brazil|2020-04-01	0.0001026523	South America
South America|hCoV-19/Chile/RM-ISPCH-1/2020|EPI ISL 414579|A.2|Chile|2020-03-03	South America|hCoV-19/Brazil/RS-L19-CD390/2020|EPI ISL 476319|B.1.1.33|Brazil|2020-04-01	0.0006162802	South America
South America|hCoV-19/Brazil/SP-09/2020|EPI ISL 416031|B.1.5|Brazil|2020-03-04	South America|hCoV-19/Brazil/RS-L19-CD390/2020|EPI ISL 476319|B.1.1.33|Brazil|2020-04-01	0.0002395678	South America
South America|hCoV-19/Brazil/SP-08/2020|EPI ISL 416029|B.1.1|Brazil|2020-03-04	South America|hCoV-19/Brazil/RS-L19-CD390/2020|EPI ISL 476319|B.1.1.33|Brazil|2020-04-01	0.0001710950	South America
South America|hCoV-19/Brazil/SP-10/2020|EPI ISL 416032|B|Brazil|2020-03-04	South America|hCoV-19/Brazil/RS-L19-CD390/2020|EPI ISL 476319|B.1.1.33|Brazil|2020-04-01	0.0004792466	South America
South America|hCoV-19/Brazil/SP-04/2020|EPI ISL 414017|B.1.1|Brazil|2020-03-04	South America|hCoV-19/Brazil/RS-L19-CD390/2020|EPI ISL 476319|B.1.1.33|Brazil|2020-04-01	0.0001026523	South America
South America|hCoV-19/Brazil/SP-12/2020|EPI ISL 416034|B.1.1|Brazil|2020-03-04	South America|hCoV-19/Brazil/RS-L19-CD390/2020|EPI ISL 476319|B.1.1.33|Brazil|2020-04-01	0.0002053337	South America
South America|hCoV-19/Brazil/RJ-314/2020|EPI ISL 414045|B.1.5|Brazil|2020-03-04	South America|hCoV-19/Brazil/RS-L19-CD390/2020|EPI ISL 476319|B.1.1.33|Brazil|2020-04-01	0.0002395760	South America
South America|hCoV-19/Brazil/BA-312/2020|EPI ISL 415105|B.1.1|Brazil|2020-03-04	South America|hCoV-19/Brazil/RS-L19-CD390/2020|EPI ISL 476319|B.1.1.33|Brazil|2020-04-01	0.0002053494	South America
South America|hCoV-19/Brazil/SP-13/2020|EPI ISL 416035|B.1.1|Brazil|2020-03-05	South America|hCoV-19/Brazil/RS-L19-CD390/2020|EPI ISL 476319|B.1.1.33|Brazil|2020-04-01	0.0001710950	South America
South America|hCoV-19/Chile/LL-ISPCH-1/2020|EPI ISL 445246|B.1.5|Chile|2020-03-05	South America|hCoV-19/Brazil/RS-L19-CD390/2020|EPI ISL 476319|B.1.1.33|Brazil|2020-04-01	0.0002395678	South America
South America|hCoV-19/Chile/RM-ISPCH-2/2020|EPI ISL 414580|B.1.1|Chile|2020-03-05	South America|hCoV-19/Brazil/RS-L19-CD390/2020|EPI ISL 476319|B.1.1.33|Brazil|2020-04-01	0.0001710950	South America
South America|hCoV-19/Brazil/RJ-352/2020|EPI ISL 427299|A.2|Brazil|2020-03-05	South America|hCoV-19/Brazil/RS-L19-CD390/2020|EPI ISL 476319|B.1.1.33|Brazil|2020-04-01	0.0006505499	South America
South America|hCoV-19/Brazil/BA-510/2020|EPI ISL 427293|B.1.1|Brazil|2020-03-06	South America|hCoV-19/Brazil/RS-L19-CD390/2020|EPI ISL 476319|B.1.1.33|Brazil|2020-04-01	0.0002053283	South America
South America|hCoV-19/Chile/RM-MSHS-op2d1/2020|EPI ISL 415658|A.2|Chile|2020-03-06	South America|hCoV-19/Brazil/RS-L19-CD390/2020|EPI ISL 476319|B.1.1.33|Brazil|2020-04-01	0.0006162803	South America
South America|hCoV-19/Peru/ARE-INS-026/2020|EPI ISL 491431|B.1|Peru|2020-03-06	South America|hCoV-19/Brazil/RS-L19-CD390/2020|EPI ISL 476319|B.1.1.33|Brazil|2020-04-01	0.0003101563	South America
South America|hCoV-19/Chile/RM-ISPCH-3/2020|EPI ISL 445245|A.2|Chile|2020-03-06	South America|hCoV-19/Brazil/RS-L19-CD390/2020|EPI ISL 476319|B.1.1.33|Brazil|2020-04-01	0.0006162802	South America
South America|hCoV-19/Colombia/DC-INS-78390/2020|EPI ISL 418262|B.1.1|Colombia|2020-03-06	South America|hCoV-19/Brazil/RS-L19-CD390/2020|EPI ISL 476319|B.1.1.33|Brazil|2020-04-01	0.0001762693	South America
South America|hCoV-19/Argentina/C121/2020|EPI ISL 420600|B.1.1|Argentina|2020-03-07	South America|hCoV-19/Brazil/RS-L19-CD390/2020|EPI ISL 476319|B.1.1.33|Brazil|2020-04-01	0.0001368729	South America
South America|hCoV-19/Chile/RM-MSHS-op3d1/2020|EPI ISL 415660|A.2|Chile|2020-03-07	South America|hCoV-19/Brazil/RS-L19-CD390/2020|EPI ISL 476319|B.1.1.33|Brazil|2020-04-01	0.0006162591	South America
South America|hCoV-19/Peru/ARE-INS-087/2020|EPI ISL 516626|B.1|Peru|2020-03-07	South America|hCoV-19/Brazil/RS-L19-CD390/2020|EPI ISL 476319|B.1.1.33|Brazil|2020-04-01	0.0003446424	South America
South America|hCoV-19/Chile/RM-MSHS-op4d1/2020|EPI ISL 415661|A.2|Chile|2020-03-08	South America|hCoV-19/Brazil/RS-L19-CD390/2020|EPI ISL 476319|B.1.1.33|Brazil|2020-04-01	0.0006162802	South America
South America|hCoV-19/Chile/RM-ISPCH-4/2020|EPI ISL 445247|A.2|Chile|2020-03-08	South America|hCoV-19/Brazil/RS-L19-CD390/2020|EPI ISL 476319|B.1.1.33|Brazil|2020-04-01	0.0006848518	South America
South America|hCoV-19/Brazil/MG-CV4/2020|EPI ISL 429667|B.1.255|Brazil|2020-03-09	South America|hCoV-19/Brazil/RS-L19-CD390/2020|EPI ISL 476319|B.1.1.33|Brazil|2020-04-01	0.0003422791	South America
South America|hCoV-19/Chile/RM-ISPCH-6/2020|EPI ISL 445249|B|Chile|2020-03-09	South America|hCoV-19/Brazil/RS-L19-CD390/2020|EPI ISL 476319|B.1.1.33|Brazil|2020-04-01	0.0004450258	South America
South America|hCoV-19/Chile/RM-ISPCH-9/2020|EPI ISL 445252|B.1.5|Chile|2020-03-09	South America|hCoV-19/Brazil/RS-L19-CD390/2020|EPI ISL 476319|B.1.1.33|Brazil|2020-04-01	0.0003080524	South America
South America|hCoV-19/Chile/RM-ISPCH-7/2020|EPI ISL 445250|B.1.5|Chile|2020-03-09	South America|hCoV-19/Brazil/RS-L19-CD390/2020|EPI ISL 476319|B.1.1.33|Brazil|2020-04-01	0.0002738051	South America
South America|hCoV-19/Peru/HUC-INS-008/2020|EPI ISL 489839|B.1.5|Peru|2020-03-09	South America|hCoV-19/Brazil/RS-L19-CD390/2020|EPI ISL 476319|B.1.1.33|Brazil|2020-04-01	0.0002756824	South America
South America|hCoV-19/Peru/ICA-INS-012/2020|EPI ISL 489989|B.1.5|Peru|2020-03-09	South America|hCoV-19/Brazil/RS-L19-CD390/2020|EPI ISL 476319|B.1.1.33|Brazil|2020-04-01	0.0003101580	South America
South America|hCoV-19/Chile/RM-ISPCH-5/2020|EPI ISL 445248|B.1.5|Chile|2020-03-09	South America|hCoV-19/Brazil/RS-L19-CD390/2020|EPI ISL 476319|B.1.1.33|Brazil|2020-04-01	0.0002738144	South America
South America|hCoV-19/Brazil/SP-L12-CD28/2020|EPI ISL 476221|B.1.1.33|Brazil|2020-03-09	South America|hCoV-19/Brazil/RS-L19-CD390/2020|EPI ISL 476319|B.1.1.33|Brazil|2020-04-01	0.0000691191	South America
South America|hCoV-19/Ecuador/HEE-01/2020|EPI ISL 417482|B|Ecuador|2020-03-09	South America|hCoV-19/Brazil/RS-L19-CD390/2020|EPI ISL 476319|B.1.1.33|Brazil|2020-04-01	0.0004631052	South America
South America|hCoV-19/Chile/RM-ISPCH-8/2020|EPI ISL 445251|B.1.1|Chile|2020-03-10	South America|hCoV-19/Brazil/RS-L19-CD390/2020|EPI ISL 476319|B.1.1.33|Brazil|2020-04-01	0.0002395437	South America
South America|hCoV-19/Peru/LIM-010/2020|EPI ISL 415787|B.1.1|Peru|2020-03-10	South America|hCoV-19/Brazil/RS-L19-CD390/2020|EPI ISL 476319|B.1.1.33|Brazil|2020-04-01	0.0002053240	South America
South America|hCoV-19/Chile/RM-ISPCH-16/2020|EPI ISL 445259|A.2|Chile|2020-03-10	South America|hCoV-19/Brazil/RS-L19-CD390/2020|EPI ISL 476319|B.1.1.33|Brazil|2020-04-01	0.0006162591	South America
South America|hCoV-19/Chile/RM-ISPCH-10/2020|EPI ISL 445253|B.1.255|Chile|2020-03-10	South America|hCoV-19/Brazil/RS-L19-CD390/2020|EPI ISL 476319|B.1.1.33|Brazil|2020-04-01	0.0003080442	South America
South America|hCoV-19/Chile/RM-ISPCH-12/2020|EPI ISL 445255|B.1.1.10|Chile|2020-03-10	South America|hCoV-19/Brazil/RS-L19-CD390/2020|EPI ISL 476319|B.1.1.33|Brazil|2020-04-01	0.0002395501	South America
South America|hCoV-19/Brazil/SC-769/2020|EPI ISL 427306|B.1|Brazil|2020-03-10	South America|hCoV-19/Brazil/RS-L19-CD390/2020|EPI ISL 476319|B.1.1.33|Brazil|2020-04-01	0.0003080442	South America
South America|hCoV-19/Brazil/SC-766/2020|EPI ISL 427305|B.6|Brazil|2020-03-10	South America|hCoV-19/Brazil/RS-L19-CD390/2020|EPI ISL 476319|B.1.1.33|Brazil|2020-04-01	0.0005820094	South America
South America|hCoV-19/Peru/LIM-INS-016/2020|EPI ISL 490315|B.1.1|Peru|2020-03-10	South America|hCoV-19/Brazil/RS-L19-CD390/2020|EPI ISL 476319|B.1.1.33|Brazil|2020-04-01	0.0002067414	South America
South America|hCoV-19/Chile/RM-ISPCH-13/2020|EPI ISL 445256|B.1.1|Chile|2020-03-10	South America|hCoV-19/Brazil/RS-L19-CD390/2020|EPI ISL 476319|B.1.1.33|Brazil|2020-04-01	0.0002395828	South America
South America|hCoV-19/Chile/RM-ISPCH-18/2020|EPI ISL 445261|B.1.5|Chile|2020-03-11	South America|hCoV-19/Brazil/RS-L19-CD390/2020|EPI ISL 476319|B.1.1.33|Brazil|2020-04-01	0.0003080524	South America
South America|hCoV-19/Peru/LIM-INS-160/2020|EPI ISL 536553|B.1.5|Peru|2020-03-11	South America|hCoV-19/Brazil/RS-L19-CD390/2020|EPI ISL 476319|B.1.1.33|Brazil|2020-04-01	0.0004793174	South America
South America|hCoV-19/Chile/BI-ISPCH-3/2020|EPI ISL 445332|B.1.5|Chile|2020-03-11	South America|hCoV-19/Brazil/RS-L19-CD390/2020|EPI ISL 476319|B.1.1.33|Brazil|2020-04-01	0.0003422881	South America
South America|hCoV-19/Chile/RM-ISPCH-22/2020|EPI ISL 445265|B.1.5|Chile|2020-03-11	South America|hCoV-19/Brazil/RS-L19-CD390/2020|EPI ISL 476319|B.1.1.33|Brazil|2020-04-01	0.0002738051	South America
South America|hCoV-19/Brazil/RJ-477/2020|EPI ISL 427300|B.1.1|Brazil|2020-03-11	South America|hCoV-19/Brazil/RS-L19-CD390/2020|EPI ISL 476319|B.1.1.33|Brazil|2020-04-01	0.0001710995	South America
South America|hCoV-19/Chile/RM-ISPCH-19/2020|EPI ISL 445262|B.1.5|Chile|2020-03-11	South America|hCoV-19/Brazil/RS-L19-CD390/2020|EPI ISL 476319|B.1.1.33|Brazil|2020-04-01	0.0002738109	South America
South America|hCoV-19/Brazil/RJ-477i/2020|EPI ISL 427301|B.1.1|Brazil|2020-03-11	South America|hCoV-19/Brazil/RS-L19-CD390/2020|EPI ISL 476319|B.1.1.33|Brazil|2020-04-01	0.0001710995	South America
South America|hCoV-19/Peru/LIM-INS-011/2020|EPI ISL 489988|A.2|Peru|2020-03-11	South America|hCoV-19/Brazil/RS-L19-CD390/2020|EPI ISL 476319|B.1.1.33|Brazil|2020-04-01	0.0006204857	South America
South America|hCoV-19/Peru/LIM-INS-015/2020|EPI ISL 490209|B.1.5|Peru|2020-03-11	South America|hCoV-19/Brazil/RS-L19-CD390/2020|EPI ISL 476319|B.1.1.33|Brazil|2020-04-01	0.0004481014	South America
South America|hCoV-19/Peru/LIM-INS-006/2020|EPI ISL 489838|B.1.1|Peru|2020-03-11	South America|hCoV-19/Brazil/RS-L19-CD390/2020|EPI ISL 476319|B.1.1.33|Brazil|2020-04-01	0.0001722678	South America
South America|hCoV-19/Chile/RM-ISPCH-15/2020|EPI ISL 445258|A.2|Chile|2020-03-11	South America|hCoV-19/Brazil/RS-L19-CD390/2020|EPI ISL 476319|B.1.1.33|Brazil|2020-04-01	0.0006162802	South America
South America|hCoV-19/Chile/RM-ISPCH-17/2020|EPI ISL 445260|A.2|Chile|2020-03-11	South America|hCoV-19/Brazil/RS-L19-CD390/2020|EPI ISL 476319|B.1.1.33|Brazil|2020-04-01	0.0006847868	South America
South America|hCoV-19/Chile/RM-ISPCH-20/2020|EPI ISL 445263|B.1.5|Chile|2020-03-11	South America|hCoV-19/Brazil/RS-L19-CD390/2020|EPI ISL 476319|B.1.1.33|Brazil|2020-04-01	0.0002738239	South America
South America|hCoV-19/Brazil/MG-CV12/2020|EPI ISL 429674|B.1|Brazil|2020-03-11	South America|hCoV-19/Brazil/RS-L19-CD390/2020|EPI ISL 476319|B.1.1.33|Brazil|2020-04-01	0.0004320882	South America
South America|hCoV-19/Chile/BI-ISPCH-2/2020|EPI ISL 445331|B.1.1|Chile|2020-03-12	South America|hCoV-19/Brazil/RS-L19-CD390/2020|EPI ISL 476319|B.1.1.33|Brazil|2020-04-01	0.0001710993	South America
South America|hCoV-19/Chile/BI-ISPCH-2-2/2020|EPI ISL 445333|B.1.5|Chile|2020-03-12	South America|hCoV-19/Brazil/RS-L19-CD390/2020|EPI ISL 476319|B.1.1.33|Brazil|2020-04-01	0.0003080377	South America
South America|hCoV-19/Chile/RM-ISPCH-21/2020|EPI ISL 445264|B.1.1.10|Chile|2020-03-12	South America|hCoV-19/Brazil/RS-L19-CD390/2020|EPI ISL 476319|B.1.1.33|Brazil|2020-04-01	0.0002395501	South America
South America|hCoV-19/Brazil/SE-6535/2020|EPI ISL 541375|B.1.5|Brazil|2020-03-12	South America|hCoV-19/Brazil/RS-L19-CD390/2020|EPI ISL 476319|B.1.1.33|Brazil|2020-04-01	0.0003080524	South America
South America|hCoV-19/Brazil/SC-770/2020|EPI ISL 541370|B.1.1.33|Brazil|2020-03-12	South America|hCoV-19/Brazil/RS-L19-CD390/2020|EPI ISL 476319|B.1.1.33|Brazil|2020-04-01	0.0001026586	South America
South America|hCoV-19/Chile/ML-CMM-25343/2020|EPI ISL 459863|A|Chile|2020-03-12	South America|hCoV-19/Brazil/RS-L19-CD390/2020|EPI ISL 476319|B.1.1.33|Brazil|2020-04-01	0.0004450140	South America
South America|hCoV-19/Colombia/DC-INS-79190/2020|EPI ISL 456120|B.1.5|Colombia|2020-03-12	South America|hCoV-19/Brazil/RS-L19-CD390/2020|EPI ISL 476319|B.1.1.33|Brazil|2020-04-01	0.0003082593	South America
South America|hCoV-19/Brazil/UN-HIAE-SP03/2020|EPI ISL 486427|B.1.1.33|Brazil|2020-03-13	South America|hCoV-19/Brazil/RS-L19-CD390/2020|EPI ISL 476319|B.1.1.33|Brazil|2020-04-01	0.0001710950	South America
South America|hCoV-19/Peru/LIM-INS-150/2020|EPI ISL 536545|B|Peru|2020-03-13	South America|hCoV-19/Brazil/RS-L19-CD390/2020|EPI ISL 476319|B.1.1.33|Brazil|2020-04-01	0.0005135145	South America
South America|hCoV-19/Chile/BI-ISPCH-1/2020|EPI ISL 445271|B.1.1|Chile|2020-03-13	South America|hCoV-19/Brazil/RS-L19-CD390/2020|EPI ISL 476319|B.1.1.33|Brazil|2020-04-01	0.0001710995	South America
South America|hCoV-19/Aruba/AW-RIVM-10101/2020|EPI ISL 547445|B.40|Aruba|2020-03-13	South America|hCoV-19/Brazil/RS-L19-CD390/2020|EPI ISL 476319|B.1.1.33|Brazil|2020-04-01	0.0005820248	South America
South America|hCoV-19/Brazil/MG-CV6/2020|EPI ISL 429669|B.1|Brazil|2020-03-13	South America|hCoV-19/Brazil/RS-L19-CD390/2020|EPI ISL 476319|B.1.1.33|Brazil|2020-04-01	0.0003422791	South America
South America|hCoV-19/Brazil/DF-615i/2020|EPI ISL 427294|B.1.1.33|Brazil|2020-03-13	South America|hCoV-19/Brazil/RS-L19-CD390/2020|EPI ISL 476319|B.1.1.33|Brazil|2020-04-01	0.0000684333	South America
South America|hCoV-19/Brazil/SC-771/2020|EPI ISL 541371|B.1.5|Brazil|2020-03-13	South America|hCoV-19/Brazil/RS-L19-CD390/2020|EPI ISL 476319|B.1.1.33|Brazil|2020-04-01	0.0002739551	South America
South America|hCoV-19/Peru/LAM-INS-073/2020|EPI ISL 523994|B.1.1|Peru|2020-03-13	South America|hCoV-19/Brazil/RS-L19-CD390/2020|EPI ISL 476319|B.1.1.33|Brazil|2020-04-01	0.0002411858	South America
South America|hCoV-19/Peru/CAJ-INS-061/2020|EPI ISL 517770|B.1.1.1|Peru|2020-03-13	South America|hCoV-19/Brazil/RS-L19-CD390/2020|EPI ISL 476319|B.1.1.33|Brazil|2020-04-01	0.0002756640	South America
South America|hCoV-19/Brazil/DF-0001/2020|EPI ISL 426580|B.1.1|Brazil|2020-03-13	South America|hCoV-19/Brazil/RS-L19-CD390/2020|EPI ISL 476319|B.1.1.33|Brazil|2020-04-01	0.0001032670	South America
South America|hCoV-19/Brazil/GO-0207/2020|EPI ISL 470574|B.40|Brazil|2020-03-13	South America|hCoV-19/Brazil/RS-L19-CD390/2020|EPI ISL 476319|B.1.1.33|Brazil|2020-04-01	0.0005477757	South America
South America|hCoV-19/Brazil/MG-CV8/2020|EPI ISL 429671|B.1.1|Brazil|2020-03-13	South America|hCoV-19/Brazil/RS-L19-CD390/2020|EPI ISL 476319|B.1.1.33|Brazil|2020-04-01	0.0003157134	South America
South America|hCoV-19/Chile/MA-ISPCH-1/2020|EPI ISL 445268|B.1.98|Chile|2020-03-14	South America|hCoV-19/Brazil/RS-L19-CD390/2020|EPI ISL 476319|B.1.1.33|Brazil|2020-04-01	0.0002737978	South America
South America|hCoV-19/Brazil/RN-IEC-162277/2020|EPI ISL 524798|B.1.1.33|Brazil|2020-03-14	South America|hCoV-19/Brazil/RS-L19-CD390/2020|EPI ISL 476319|B.1.1.33|Brazil|2020-04-01	0.0000684333	South America
South America|hCoV-19/Peru/LIM-INS-159/2020|EPI ISL 536552|B.1.1|Peru|2020-03-14	South America|hCoV-19/Brazil/RS-L19-CD390/2020|EPI ISL 476319|B.1.1.33|Brazil|2020-04-01	0.0001368729	South America
South America|hCoV-19/Peru/LIM-INS-147/2020|EPI ISL 536542|B.1.1|Peru|2020-03-14	South America|hCoV-19/Brazil/RS-L19-CD390/2020|EPI ISL 476319|B.1.1.33|Brazil|2020-04-01	0.0002053186	South America
South America|hCoV-19/Chile/RM-CMM-23741/2020|EPI ISL 468752|B.1.1.33|Chile|2020-03-14	South America|hCoV-19/Brazil/RS-L19-CD390/2020|EPI ISL 476319|B.1.1.33|Brazil|2020-04-01	0.0000684333	South America
South America|hCoV-19/Chile/AR-ISPCH-1/2020|EPI ISL 445270|B.1.1|Chile|2020-03-14	South America|hCoV-19/Brazil/RS-L19-CD390/2020|EPI ISL 476319|B.1.1.33|Brazil|2020-04-01	0.0002053337	South America
South America|hCoV-19/Chile/VS-ISPCH-2/2020|EPI ISL 445285|B.1.255|Chile|2020-03-14	South America|hCoV-19/Brazil/RS-L19-CD390/2020|EPI ISL 476319|B.1.1.33|Brazil|2020-04-01	0.0003080548	South America
South America|hCoV-19/Chile/RM-ISPCH-24/2020|EPI ISL 445303|B|Chile|2020-03-14	South America|hCoV-19/Brazil/RS-L19-CD390/2020|EPI ISL 476319|B.1.1.33|Brazil|2020-04-01	0.0005135321	South America
South America|hCoV-19/Colombia/ATL-INS-79743/2020|EPI ISL 456145|B.1.5|Colombia|2020-03-14	South America|hCoV-19/Brazil/RS-L19-CD390/2020|EPI ISL 476319|B.1.1.33|Brazil|2020-04-01	0.0002765495	South America
South America|hCoV-19/Brazil/MG-0211/2020|EPI ISL 470578|B.1.1|Brazil|2020-03-14	South America|hCoV-19/Brazil/RS-L19-CD390/2020|EPI ISL 476319|B.1.1.33|Brazil|2020-04-01	0.0001728513	South America
South America|hCoV-19/Colombia/VAC-INS-79773/2020|EPI ISL 456134|B.1.5|Colombia|2020-03-14	South America|hCoV-19/Brazil/RS-L19-CD390/2020|EPI ISL 476319|B.1.1.33|Brazil|2020-04-01	0.0002820575	South America
South America|hCoV-19/Colombia/VAC-INS-79779/2020|EPI ISL 456135|B.1.5|Colombia|2020-03-14	South America|hCoV-19/Brazil/RS-L19-CD390/2020|EPI ISL 476319|B.1.1.33|Brazil|2020-04-01	0.0002824858	South America
South America|hCoV-19/Brazil/MG-0212/2020|EPI ISL 470579|B.1.5|Brazil|2020-03-14	South America|hCoV-19/Brazil/RS-L19-CD390/2020|EPI ISL 476319|B.1.1.33|Brazil|2020-04-01	0.0002475996	South America
South America|hCoV-19/Brazil/CE-L10-CD171/2020|EPI ISL 476184|B.1.5|Brazil|2020-03-14	South America|hCoV-19/Brazil/RS-L19-CD390/2020|EPI ISL 476319|B.1.1.33|Brazil|2020-04-01	0.0003263086	South America
South America|hCoV-19/Colombia/VAC-INS-79929/2020|EPI ISL 456136|B.1|Colombia|2020-03-14	South America|hCoV-19/Brazil/RS-L19-CD390/2020|EPI ISL 476319|B.1.1.33|Brazil|2020-04-01	0.0003570820	South America
South America|hCoV-19/Chile/BI-CMM-25338/2020|EPI ISL 468760|B.1.1|Chile|2020-03-15	South America|hCoV-19/Brazil/RS-L19-CD390/2020|EPI ISL 476319|B.1.1.33|Brazil|2020-04-01	0.0001710995	South America
South America|hCoV-19/Chile/LI-ISPCH-3/2020|EPI ISL 445275|B.1.1|Chile|2020-03-15	South America|hCoV-19/Brazil/RS-L19-CD390/2020|EPI ISL 476319|B.1.1.33|Brazil|2020-04-01	0.0002053337	South America
South America|hCoV-19/Colombia/VAC-INS-79965/2020|EPI ISL 456150|B.1.5|Colombia|2020-03-15	South America|hCoV-19/Brazil/RS-L19-CD390/2020|EPI ISL 476319|B.1.1.33|Brazil|2020-04-01	0.0003422881	South America
South America|hCoV-19/Chile/RM-CMM-27991/2020|EPI ISL 459857|B.1.5|Chile|2020-03-15	South America|hCoV-19/Brazil/RS-L19-CD390/2020|EPI ISL 476319|B.1.1.33|Brazil|2020-04-01	0.0002738051	South America
South America|hCoV-19/Chile/LI-ISPCH-2/2020|EPI ISL 445274|B|Chile|2020-03-15	South America|hCoV-19/Brazil/RS-L19-CD390/2020|EPI ISL 476319|B.1.1.33|Brazil|2020-04-01	0.0004107869	South America
South America|hCoV-19/Chile/LI-ISPCH-4/2020|EPI ISL 445276|B.1.1|Chile|2020-03-15	South America|hCoV-19/Brazil/RS-L19-CD390/2020|EPI ISL 476319|B.1.1.33|Brazil|2020-04-01	0.0002053408	South America
South America|hCoV-19/Chile/MA-ISPCH-2/2020|EPI ISL 445269|B.1.98|Chile|2020-03-15	South America|hCoV-19/Brazil/RS-L19-CD390/2020|EPI ISL 476319|B.1.1.33|Brazil|2020-04-01	0.0002738073	South America
South America|hCoV-19/Chile/VS-ISPCH-1/2020|EPI ISL 445272|B.1.5|Chile|2020-03-15	South America|hCoV-19/Brazil/RS-L19-CD390/2020|EPI ISL 476319|B.1.1.33|Brazil|2020-04-01	0.0002738073	South America
South America|hCoV-19/Colombia/SAN-INS-80123/2020|EPI ISL 456149|B.1.1|Colombia|2020-03-15	South America|hCoV-19/Brazil/RS-L19-CD390/2020|EPI ISL 476319|B.1.1.33|Brazil|2020-04-01	0.0001711711	South America
South America|hCoV-19/Brazil/RJ-MD63-1b/2020|EPI ISL 528638|B.1.1.33|Brazil|2020-03-16	South America|hCoV-19/Brazil/RS-L19-CD390/2020|EPI ISL 476319|B.1.1.33|Brazil|2020-04-01	0.0000684333	South America
South America|hCoV-19/Chile/LI-ISPCH-1/2020|EPI ISL 445273|B.1.5|Chile|2020-03-16	South America|hCoV-19/Brazil/RS-L19-CD390/2020|EPI ISL 476319|B.1.1.33|Brazil|2020-04-01	0.0003422881	South America
South America|hCoV-19/Chile/LI-ISPCH-5/2020|EPI ISL 445277|B.1.1|Chile|2020-03-16	South America|hCoV-19/Brazil/RS-L19-CD390/2020|EPI ISL 476319|B.1.1.33|Brazil|2020-04-01	0.0002053337	South America
South America|hCoV-19/Chile/RM-ISPCH-26/2020|EPI ISL 445305|B.1|Chile|2020-03-16	South America|hCoV-19/Brazil/RS-L19-CD390/2020|EPI ISL 476319|B.1.1.33|Brazil|2020-04-01	0.0003765254	South America
South America|hCoV-19/Chile/RM-ISPCH-28/2020|EPI ISL 445307|B.1|Chile|2020-03-16	South America|hCoV-19/Brazil/RS-L19-CD390/2020|EPI ISL 476319|B.1.1.33|Brazil|2020-04-01	0.0003422881	South America
South America|hCoV-19/Chile/LI-ISPCH-6/2020|EPI ISL 445278|B.1.5|Chile|2020-03-16	South America|hCoV-19/Brazil/RS-L19-CD390/2020|EPI ISL 476319|B.1.1.33|Brazil|2020-04-01	0.0003080377	South America
South America|hCoV-19/Brazil/RJ-MD63-1a/2020|EPI ISL 528637|B.1.1.33|Brazil|2020-03-16	South America|hCoV-19/Brazil/RS-L19-CD390/2020|EPI ISL 476319|B.1.1.33|Brazil|2020-04-01	0.0001368830	South America
South America|hCoV-19/Peru/LIM-INS-143/2020|EPI ISL 536538|B.1.1.1|Peru|2020-03-16	South America|hCoV-19/Brazil/RS-L19-CD390/2020|EPI ISL 476319|B.1.1.33|Brazil|2020-04-01	0.0003422538	South America
South America|hCoV-19/Brazil/MG-CV21/2020|EPI ISL 429681|B.1|Brazil|2020-03-16	South America|hCoV-19/Brazil/RS-L19-CD390/2020|EPI ISL 476319|B.1.1.33|Brazil|2020-04-01	0.0003422791	South America
South America|hCoV-19/Chile/RM-ISPCH-30/2020|EPI ISL 445309|B.1.5|Chile|2020-03-16	South America|hCoV-19/Brazil/RS-L19-CD390/2020|EPI ISL 476319|B.1.1.33|Brazil|2020-04-01	0.0002738051	South America
South America|hCoV-19/Brazil/AM-02/2020|EPI ISL 417034|A.2|Brazil|2020-03-16	South America|hCoV-19/Brazil/RS-L19-CD390/2020|EPI ISL 476319|B.1.1.33|Brazil|2020-04-01	0.0006847633	South America
South America|hCoV-19/Brazil/MG-CV16/2020|EPI ISL 429676|B.1.1|Brazil|2020-03-16	South America|hCoV-19/Brazil/RS-L19-CD390/2020|EPI ISL 476319|B.1.1.33|Brazil|2020-04-01	0.0002059088	South America
South America|hCoV-19/Peru/LAM-INS-071/2020|EPI ISL 523954|B.1.1.1|Peru|2020-03-16	South America|hCoV-19/Brazil/RS-L19-CD390/2020|EPI ISL 476319|B.1.1.33|Brazil|2020-04-01	0.0002753794	South America
South America|hCoV-19/Peru/ANC-INS-066/2020|EPI ISL 516987|B.1.1.1|Peru|2020-03-16	South America|hCoV-19/Brazil/RS-L19-CD390/2020|EPI ISL 476319|B.1.1.33|Brazil|2020-04-01	0.0002756545	South America
South America|hCoV-19/Chile/RM-ISPCH-29/2020|EPI ISL 445308|B.1.5|Chile|2020-03-16	South America|hCoV-19/Brazil/RS-L19-CD390/2020|EPI ISL 476319|B.1.1.33|Brazil|2020-04-01	0.0002738145	South America
South America|hCoV-19/Brazil/PR-5619/2020|EPI ISL 541342|B.1|Brazil|2020-03-16	South America|hCoV-19/Brazil/RS-L19-CD390/2020|EPI ISL 476319|B.1.1.33|Brazil|2020-04-01	0.0003423025	South America
South America|hCoV-19/Colombia/RIS-INS-80245/2020|EPI ISL 456155|B.1.5|Colombia|2020-03-16	South America|hCoV-19/Brazil/RS-L19-CD390/2020|EPI ISL 476319|B.1.1.33|Brazil|2020-04-01	0.0003423584	South America
South America|hCoV-19/Colombia/VAC-INS-79943/2020|EPI ISL 456138|B.1.5|Colombia|2020-03-16	South America|hCoV-19/Brazil/RS-L19-CD390/2020|EPI ISL 476319|B.1.1.33|Brazil|2020-04-01	0.0003439523	South America
South America|hCoV-19/Colombia/BOL-INS-80191/2020|EPI ISL 456122|B.1|Colombia|2020-03-16	South America|hCoV-19/Brazil/RS-L19-CD390/2020|EPI ISL 476319|B.1.1.33|Brazil|2020-04-01	0.0003141943	South America
South America|hCoV-19/Peru/LIM-INS-141/2020|EPI ISL 536536|B|Peru|2020-03-16	South America|hCoV-19/Brazil/RS-L19-CD390/2020|EPI ISL 476319|B.1.1.33|Brazil|2020-04-01	0.0004903050	South America
South America|hCoV-19/Brazil/RJ-L10-CD158/2020|EPI ISL 476180|B.1.1.33|Brazil|2020-03-16	South America|hCoV-19/Brazil/RS-L19-CD390/2020|EPI ISL 476319|B.1.1.33|Brazil|2020-04-01	0.0000713732	South America
South America|hCoV-19/Brazil/RJ-L10-CD154/2020|EPI ISL 476178|B.1.1.33|Brazil|2020-03-16	South America|hCoV-19/Brazil/RS-L19-CD390/2020|EPI ISL 476319|B.1.1.33|Brazil|2020-04-01	0.0001440084	South America
South America|hCoV-19/Brazil/RS-L11-CD180/2020|EPI ISL 476192|B.1.1.33|Brazil|2020-03-16	South America|hCoV-19/Brazil/RS-L19-CD390/2020|EPI ISL 476319|B.1.1.33|Brazil|2020-04-01	0.0000719972	South America
South America|hCoV-19/Brazil/MG-CV19/2020|EPI ISL 429679|B.1.1|Brazil|2020-03-16	South America|hCoV-19/Brazil/RS-L19-CD390/2020|EPI ISL 476319|B.1.1.33|Brazil|2020-04-01	0.0002178149	South America
South America|hCoV-19/Chile/MA-ISPCH-3/2020|EPI ISL 445280|B.1.98|Chile|2020-03-17	South America|hCoV-19/Brazil/RS-L19-CD390/2020|EPI ISL 476319|B.1.1.33|Brazil|2020-04-01	0.0002737975	South America
South America|hCoV-19/Brazil/MG-CV31/2020|EPI ISL 429687|B.1|Brazil|2020-03-17	South America|hCoV-19/Brazil/RS-L19-CD390/2020|EPI ISL 476319|B.1.1.33|Brazil|2020-04-01	0.0003765612	South America
South America|hCoV-19/Chile/RM-CMM-26639/2020|EPI ISL 459858|A.2|Chile|2020-03-17	South America|hCoV-19/Brazil/RS-L19-CD390/2020|EPI ISL 476319|B.1.1.33|Brazil|2020-04-01	0.0006847814	South America
South America|hCoV-19/Chile/RM-ISPCH-35/2020|EPI ISL 445314|B.1|Chile|2020-03-17	South America|hCoV-19/Brazil/RS-L19-CD390/2020|EPI ISL 476319|B.1.1.33|Brazil|2020-04-01	0.0003080524	South America
South America|hCoV-19/Peru/LIM-INS-138/2020|EPI ISL 536533|B.1.1|Peru|2020-03-17	South America|hCoV-19/Brazil/RS-L19-CD390/2020|EPI ISL 476319|B.1.1.33|Brazil|2020-04-01	0.0001710950	South America
South America|hCoV-19/Brazil/MG-CV32/2020|EPI ISL 429688|B.1.1|Brazil|2020-03-17	South America|hCoV-19/Brazil/RS-L19-CD390/2020|EPI ISL 476319|B.1.1.33|Brazil|2020-04-01	0.0001711112	South America
South America|hCoV-19/Peru/LIM-INS-139/2020|EPI ISL 536534|B.1.1|Peru|2020-03-17	South America|hCoV-19/Brazil/RS-L19-CD390/2020|EPI ISL 476319|B.1.1.33|Brazil|2020-04-01	0.0001710995	South America
South America|hCoV-19/Chile/RM-ISPCH-38/2020|EPI ISL 445317|B.1.1|Chile|2020-03-17	South America|hCoV-19/Brazil/RS-L19-CD390/2020|EPI ISL 476319|B.1.1.33|Brazil|2020-04-01	0.0001368729	South America
South America|hCoV-19/Brazil/AP-IEC-161167/2020|EPI ISL 450873|B.1.1.33|Brazil|2020-03-17	South America|hCoV-19/Brazil/RS-L19-CD390/2020|EPI ISL 476319|B.1.1.33|Brazil|2020-04-01	0.0000684333	South America
South America|hCoV-19/Chile/RM-ISPCH-41/2020|EPI ISL 445320|B.1.5|Chile|2020-03-17	South America|hCoV-19/Brazil/RS-L19-CD390/2020|EPI ISL 476319|B.1.1.33|Brazil|2020-04-01	0.0002738051	South America
South America|hCoV-19/Aruba/AW-RIVM-10113/2020|EPI ISL 547446|B.1|Aruba|2020-03-17	South America|hCoV-19/Brazil/RS-L19-CD390/2020|EPI ISL 476319|B.1.1.33|Brazil|2020-04-01	0.0003422791	South America
South America|hCoV-19/Brazil/PR-5618/2020|EPI ISL 541341|B.1|Brazil|2020-03-17	South America|hCoV-19/Brazil/RS-L19-CD390/2020|EPI ISL 476319|B.1.1.33|Brazil|2020-04-01	0.0003423071	South America
South America|hCoV-19/Brazil/PR-5617/2020|EPI ISL 541340|B.1|Brazil|2020-03-17	South America|hCoV-19/Brazil/RS-L19-CD390/2020|EPI ISL 476319|B.1.1.33|Brazil|2020-04-01	0.0003765482	South America
South America|hCoV-19/Peru/JUN-INS-074/2020|EPI ISL 524471|B.1.255|Peru|2020-03-17	South America|hCoV-19/Brazil/RS-L19-CD390/2020|EPI ISL 476319|B.1.1.33|Brazil|2020-04-01	0.0003446259	South America
South America|hCoV-19/Chile/RM-ISPCH-32/2020|EPI ISL 445311|B.1.5|Chile|2020-03-17	South America|hCoV-19/Brazil/RS-L19-CD390/2020|EPI ISL 476319|B.1.1.33|Brazil|2020-04-01	0.0002738072	South America
South America|hCoV-19/Chile/RM-CMM-25669/2020|EPI ISL 459862|B.1.5|Chile|2020-03-17	South America|hCoV-19/Brazil/RS-L19-CD390/2020|EPI ISL 476319|B.1.1.33|Brazil|2020-04-01	0.0002395760	South America
South America|hCoV-19/Chile/RM-ISPCH-42/2020|EPI ISL 445321|B.1.1|Chile|2020-03-17	South America|hCoV-19/Brazil/RS-L19-CD390/2020|EPI ISL 476319|B.1.1.33|Brazil|2020-04-01	0.0001368776	South America
South America|hCoV-19/Chile/RM-ISPCH-34/2020|EPI ISL 445313|B.1.5|Chile|2020-03-17	South America|hCoV-19/Brazil/RS-L19-CD390/2020|EPI ISL 476319|B.1.1.33|Brazil|2020-04-01	0.0003080483	South America
South America|hCoV-19/Chile/BI-ISPCH-1-2/2020|EPI ISL 445281|B.1.1|Chile|2020-03-17	South America|hCoV-19/Brazil/RS-L19-CD390/2020|EPI ISL 476319|B.1.1.33|Brazil|2020-04-01	0.0001711053	South America
South America|hCoV-19/Chile/RM-ISPCH-33/2020|EPI ISL 445312|B.1.5|Chile|2020-03-17	South America|hCoV-19/Brazil/RS-L19-CD390/2020|EPI ISL 476319|B.1.1.33|Brazil|2020-04-01	0.0002738145	South America
South America|hCoV-19/Peru/LIM-INS-148/2020|EPI ISL 536543|B.1.8|Peru|2020-03-17	South America|hCoV-19/Brazil/RS-L19-CD390/2020|EPI ISL 476319|B.1.1.33|Brazil|2020-04-01	0.0002740677	South America
South America|hCoV-19/Peru/LIM-INS-136/2020|EPI ISL 536531|B.1|Peru|2020-03-17	South America|hCoV-19/Brazil/RS-L19-CD390/2020|EPI ISL 476319|B.1.1.33|Brazil|2020-04-01	0.0003778314	South America
South America|hCoV-19/Uruguay/UY-NYUMC850/2020|EPI ISL 457946|A.2|Uruguay|2020-03-17	South America|hCoV-19/Brazil/RS-L19-CD390/2020|EPI ISL 476319|B.1.1.33|Brazil|2020-04-01	0.0006901386	South America
South America|hCoV-19/Peru/LIM-INS-149/2020|EPI ISL 536544|B.1.5|Peru|2020-03-17	South America|hCoV-19/Brazil/RS-L19-CD390/2020|EPI ISL 476319|B.1.1.33|Brazil|2020-04-01	0.0003444899	South America
South America|hCoV-19/Brazil/MG-CV26/2020|EPI ISL 429684|B.1.1|Brazil|2020-03-17	South America|hCoV-19/Brazil/RS-L19-CD390/2020|EPI ISL 476319|B.1.1.33|Brazil|2020-04-01	0.0002429701	South America
South America|hCoV-19/Colombia/VAC-INS-81251/2020|EPI ISL 456139|B.1.1|Colombia|2020-03-17	South America|hCoV-19/Brazil/RS-L19-CD390/2020|EPI ISL 476319|B.1.1.33|Brazil|2020-04-01	0.0001381585	South America
South America|hCoV-19/Colombia/ANT-INS-80370/2020|EPI ISL 456118|B.1.5|Colombia|2020-03-17	South America|hCoV-19/Brazil/RS-L19-CD390/2020|EPI ISL 476319|B.1.1.33|Brazil|2020-04-01	0.0002793688	South America
South America|hCoV-19/Brazil/MG-CV33/2020|EPI ISL 429689|B.1.1|Brazil|2020-03-17	South America|hCoV-19/Brazil/RS-L19-CD390/2020|EPI ISL 476319|B.1.1.33|Brazil|2020-04-01	0.0001772627	South America
South America|hCoV-19/Brazil/SP-L11-CD185-2/2020|EPI ISL 476196|B.1|Brazil|2020-03-17	South America|hCoV-19/Brazil/RS-L19-CD390/2020|EPI ISL 476319|B.1.1.33|Brazil|2020-04-01	0.0003240920	South America
South America|hCoV-19/Brazil/MG-0214/2020|EPI ISL 470580|B.1.1.33|Brazil|2020-03-17	South America|hCoV-19/Brazil/RS-L19-CD390/2020|EPI ISL 476319|B.1.1.33|Brazil|2020-04-01	0.0001406142	South America
South America|hCoV-19/Colombia/CAU-INS-80705/2020|EPI ISL 456124|B.1|Colombia|2020-03-17	South America|hCoV-19/Brazil/RS-L19-CD390/2020|EPI ISL 476319|B.1.1.33|Brazil|2020-04-01	0.0003597747	South America
South America|hCoV-19/Aruba/AW-RIVM-10114/2020|EPI ISL 547447|B.1|Aruba|2020-03-18	South America|hCoV-19/Brazil/RS-L19-CD390/2020|EPI ISL 476319|B.1.1.33|Brazil|2020-04-01	0.0003080442	South America
South America|hCoV-19/Chile/RM-ISPCH-65/2020|EPI ISL 445361|B.1.1|Chile|2020-03-18	South America|hCoV-19/Brazil/RS-L19-CD390/2020|EPI ISL 476319|B.1.1.33|Brazil|2020-04-01	0.0001710950	South America
South America|hCoV-19/Peru/LIM-INS-145/2020|EPI ISL 536540|A.2|Peru|2020-03-18	South America|hCoV-19/Brazil/RS-L19-CD390/2020|EPI ISL 476319|B.1.1.33|Brazil|2020-04-01	0.0006505105	South America
South America|hCoV-19/Peru/LIM-INS-130/2020|EPI ISL 536527|B.1.1.1|Peru|2020-03-18	South America|hCoV-19/Brazil/RS-L19-CD390/2020|EPI ISL 476319|B.1.1.33|Brazil|2020-04-01	0.0002737777	South America
South America|hCoV-19/Brazil/SP02cc/2020|EPI ISL 450506|B|Brazil|2020-03-18	South America|hCoV-19/Brazil/RS-L19-CD390/2020|EPI ISL 476319|B.1.1.33|Brazil|2020-04-01	0.0005820370	South America
South America|hCoV-19/Argentina/C1374/2020|EPI ISL 420599|B.1.255|Argentina|2020-03-18	South America|hCoV-19/Brazil/RS-L19-CD390/2020|EPI ISL 476319|B.1.1.33|Brazil|2020-04-01	0.0003765155	South America
South America|hCoV-19/Brazil/AC-IEC-162535/2020|EPI ISL 458139|B.1.1.33|Brazil|2020-03-18	South America|hCoV-19/Brazil/RS-L19-CD390/2020|EPI ISL 476319|B.1.1.33|Brazil|2020-04-01	0.0001368794	South America
South America|hCoV-19/Brazil/SP-624/2020|EPI ISL 515527|B.1.1.33|Brazil|2020-03-18	South America|hCoV-19/Brazil/RS-L19-CD390/2020|EPI ISL 476319|B.1.1.33|Brazil|2020-04-01	0.0000684333	South America
South America|hCoV-19/Peru/LIM-INS-161/2020|EPI ISL 536554|B.1.1|Peru|2020-03-18	South America|hCoV-19/Brazil/RS-L19-CD390/2020|EPI ISL 476319|B.1.1.33|Brazil|2020-04-01	0.0002053337	South America
South America|hCoV-19/Peru/ARE-INS-072/2020|EPI ISL 523979|B.1.1|Peru|2020-03-18	South America|hCoV-19/Brazil/RS-L19-CD390/2020|EPI ISL 476319|B.1.1.33|Brazil|2020-04-01	0.0001722723	South America
South America|hCoV-19/Peru/LIM-INS-158/2020|EPI ISL 536551|B.1.5|Peru|2020-03-18	South America|hCoV-19/Brazil/RS-L19-CD390/2020|EPI ISL 476319|B.1.1.33|Brazil|2020-04-01	0.0003080587	South America
South America|hCoV-19/Colombia/RIS-INS-81402/2020|EPI ISL 497736|B.1|Colombia|2020-03-18	South America|hCoV-19/Brazil/RS-L19-CD390/2020|EPI ISL 476319|B.1.1.33|Brazil|2020-04-01	0.0003080442	South America
South America|hCoV-19/Peru/LIM-INS-144/2020|EPI ISL 536539|A.2|Peru|2020-03-18	South America|hCoV-19/Brazil/RS-L19-CD390/2020|EPI ISL 476319|B.1.1.33|Brazil|2020-04-01	0.0006511346	South America
South America|hCoV-19/Colombia/NSA-INS-80656/2020|EPI ISL 456126|B.1.5|Colombia|2020-03-18	South America|hCoV-19/Brazil/RS-L19-CD390/2020|EPI ISL 476319|B.1.1.33|Brazil|2020-04-01	0.0003080377	South America
South America|hCoV-19/Peru/JUN-INS-153/2020|EPI ISL 536546|B.1.5|Peru|2020-03-18	South America|hCoV-19/Brazil/RS-L19-CD390/2020|EPI ISL 476319|B.1.1.33|Brazil|2020-04-01	0.0006279743	South America
South America|hCoV-19/Brazil/SC-0243/2020|EPI ISL 470652|B.1.1|Brazil|2020-03-18	South America|hCoV-19/Brazil/RS-L19-CD390/2020|EPI ISL 476319|B.1.1.33|Brazil|2020-04-01	0.0001728393	South America
South America|hCoV-19/Brazil/GO-0208/2020|EPI ISL 470575|B.1.22|Brazil|2020-03-18	South America|hCoV-19/Brazil/RS-L19-CD390/2020|EPI ISL 476319|B.1.1.33|Brazil|2020-04-01	0.0003491008	South America
South America|hCoV-19/Peru/LIM-INS-157/2020|EPI ISL 536550|B.1.1|Peru|2020-03-19	South America|hCoV-19/Brazil/RS-L19-CD390/2020|EPI ISL 476319|B.1.1.33|Brazil|2020-04-01	0.0001710995	South America
South America|hCoV-19/Chile/MA-ISPCH-5/2020|EPI ISL 445283|B.1|Chile|2020-03-19	South America|hCoV-19/Brazil/RS-L19-CD390/2020|EPI ISL 476319|B.1.1.33|Brazil|2020-04-01	0.0003080442	South America
South America|hCoV-19/Peru/LIM-INS-155/2020|EPI ISL 536548|B.1.255|Peru|2020-03-19	South America|hCoV-19/Brazil/RS-L19-CD390/2020|EPI ISL 476319|B.1.1.33|Brazil|2020-04-01	0.0003080442	South America
South America|hCoV-19/Chile/VS-ISPCH-3/2020|EPI ISL 445286|B.1|Chile|2020-03-19	South America|hCoV-19/Brazil/RS-L19-CD390/2020|EPI ISL 476319|B.1.1.33|Brazil|2020-04-01	0.0003422791	South America
South America|hCoV-19/Colombia/VAC-INS-82320/2020|EPI ISL 456151|B.1|Colombia|2020-03-19	South America|hCoV-19/Brazil/RS-L19-CD390/2020|EPI ISL 476319|B.1.1.33|Brazil|2020-04-01	0.0003080442	South America
South America|hCoV-19/Peru/JUN-UPCH-0118/2020|EPI ISL 568515|B.1.255|Peru|2020-03-19	South America|hCoV-19/Brazil/RS-L19-CD390/2020|EPI ISL 476319|B.1.1.33|Brazil|2020-04-01	0.0003422791	South America
South America|hCoV-19/Brazil/RJ-LVM161-2/2020|EPI ISL 528539|A.2|Brazil|2020-03-19	South America|hCoV-19/Brazil/RS-L19-CD390/2020|EPI ISL 476319|B.1.1.33|Brazil|2020-04-01	0.0006505276	South America
South America|hCoV-19/Chile/MA-ISPCH-4/2020|EPI ISL 445282|B.1.5|Chile|2020-03-19	South America|hCoV-19/Brazil/RS-L19-CD390/2020|EPI ISL 476319|B.1.1.33|Brazil|2020-04-01	0.0002737979	South America
South America|hCoV-19/Brazil/PB-IEC-161853/2020|EPI ISL 524801|B.1.5|Brazil|2020-03-19	South America|hCoV-19/Brazil/RS-L19-CD390/2020|EPI ISL 476319|B.1.1.33|Brazil|2020-04-01	0.0003422791	South America
South America|hCoV-19/Chile/RM-ISPCH-45/2020|EPI ISL 445324|B.1.5|Chile|2020-03-19	South America|hCoV-19/Brazil/RS-L19-CD390/2020|EPI ISL 476319|B.1.1.33|Brazil|2020-04-01	0.0002738051	South America
South America|hCoV-19/Brazil/SE-6536/2020|EPI ISL 541376|B.1.1.33|Brazil|2020-03-19	South America|hCoV-19/Brazil/RS-L19-CD390/2020|EPI ISL 476319|B.1.1.33|Brazil|2020-04-01	0.0001026523	South America
South America|hCoV-19/Brazil/SE-6533/2020|EPI ISL 541374|B.1.1|Brazil|2020-03-19	South America|hCoV-19/Brazil/RS-L19-CD390/2020|EPI ISL 476319|B.1.1.33|Brazil|2020-04-01	0.0002053240	South America
South America|hCoV-19/Chile/RM-ISPCH-36/2020|EPI ISL 445315|B.1.1|Chile|2020-03-19	South America|hCoV-19/Brazil/RS-L19-CD390/2020|EPI ISL 476319|B.1.1.33|Brazil|2020-04-01	0.0001711053	South America
South America|hCoV-19/Chile/RM-ISPCH-39/2020|EPI ISL 445318|B|Chile|2020-03-19	South America|hCoV-19/Brazil/RS-L19-CD390/2020|EPI ISL 476319|B.1.1.33|Brazil|2020-04-01	0.0005135321	South America
South America|hCoV-19/Peru/LIM-INS-162/2020|EPI ISL 536555|B.1.1|Peru|2020-03-19	South America|hCoV-19/Brazil/RS-L19-CD390/2020|EPI ISL 476319|B.1.1.33|Brazil|2020-04-01	0.0002064826	South America
South America|hCoV-19/Chile/VS-CMM-28875/2020|EPI ISL 459864|B.1.1|Chile|2020-03-19	South America|hCoV-19/Brazil/RS-L19-CD390/2020|EPI ISL 476319|B.1.1.33|Brazil|2020-04-01	0.0001036272	South America
South America|hCoV-19/Brazil/SP-L7-CD67/2020|EPI ISL 476435|B.1.1.33|Brazil|2020-03-19	South America|hCoV-19/Brazil/RS-L19-CD390/2020|EPI ISL 476319|B.1.1.33|Brazil|2020-04-01	0.0001036808	South America
South America|hCoV-19/Peru/JUN-INS-154/2020|EPI ISL 536547|B.1|Peru|2020-03-19	South America|hCoV-19/Brazil/RS-L19-CD390/2020|EPI ISL 476319|B.1.1.33|Brazil|2020-04-01	0.0003118349	South America
South America|hCoV-19/Brazil/MG-0215/2020|EPI ISL 470581|B.1|Brazil|2020-03-19	South America|hCoV-19/Brazil/RS-L19-CD390/2020|EPI ISL 476319|B.1.1.33|Brazil|2020-04-01	0.0004107923	South America
South America|hCoV-19/Brazil/MG-0216/2020|EPI ISL 470582|B.1.1.33|Brazil|2020-03-19	South America|hCoV-19/Brazil/RS-L19-CD390/2020|EPI ISL 476319|B.1.1.33|Brazil|2020-04-01	0.0001368916	South America
South America|hCoV-19/Brazil/SP-L7-CD76/2020|EPI ISL 476443|B.1|Brazil|2020-03-19	South America|hCoV-19/Brazil/RS-L19-CD390/2020|EPI ISL 476319|B.1.1.33|Brazil|2020-04-01	0.0003457506	South America
South America|hCoV-19/Uruguay/UY-10/2020|EPI ISL 429257|B.31|Uruguay|2020-03-19	South America|hCoV-19/Brazil/RS-L19-CD390/2020|EPI ISL 476319|B.1.1.33|Brazil|2020-04-01	0.0007331306	South America
South America|hCoV-19/Brazil/PI-0239/2020|EPI ISL 470613|B.1.1.33|Brazil|2020-03-19	South America|hCoV-19/Brazil/RS-L19-CD390/2020|EPI ISL 476319|B.1.1.33|Brazil|2020-04-01	0.0000691358	South America
South America|hCoV-19/Brazil/SP-L11-CD200/2020|EPI ISL 476201|B.1.1.33|Brazil|2020-03-19	South America|hCoV-19/Brazil/RS-L19-CD390/2020|EPI ISL 476319|B.1.1.33|Brazil|2020-04-01	0.0000713731	South America
South America|hCoV-19/Brazil/SP-L9-CD122/2020|EPI ISL 476472|B.1.255|Brazil|2020-03-19	South America|hCoV-19/Brazil/RS-L19-CD390/2020|EPI ISL 476319|B.1.1.33|Brazil|2020-04-01	0.0003198090	South America
South America|hCoV-19/Colombia/VAC-INS-82307/2020|EPI ISL 456143|B.1|Colombia|2020-03-19	South America|hCoV-19/Brazil/RS-L19-CD390/2020|EPI ISL 476319|B.1.1.33|Brazil|2020-04-01	0.0003193323	South America
South America|hCoV-19/Brazil/RS-L10-CD175/2020|EPI ISL 476188|B.1.1.33|Brazil|2020-03-19	South America|hCoV-19/Brazil/RS-L19-CD390/2020|EPI ISL 476319|B.1.1.33|Brazil|2020-04-01	0.0000719973	South America
South America|hCoV-19/Chile/VS-ISPCH-4/2020|EPI ISL 445287|B.1.5|Chile|2020-03-19	South America|hCoV-19/Brazil/RS-L19-CD390/2020|EPI ISL 476319|B.1.1.33|Brazil|2020-04-01	0.0002395751	South America
South America|hCoV-19/Aruba/AW-RIVM-10115/2020|EPI ISL 547448|B.1|Aruba|2020-03-20	South America|hCoV-19/Brazil/RS-L19-CD390/2020|EPI ISL 476319|B.1.1.33|Brazil|2020-04-01	0.0003422954	South America
South America|hCoV-19/Brazil/PA-IEC-161548/2020|EPI ISL 450874|B.1.1.33|Brazil|2020-03-20	South America|hCoV-19/Brazil/RS-L19-CD390/2020|EPI ISL 476319|B.1.1.33|Brazil|2020-04-01	0.0000684333	South America
South America|hCoV-19/Peru/ARE-INS-164/2020|EPI ISL 536557|B.1.5|Peru|2020-03-20	South America|hCoV-19/Brazil/RS-L19-CD390/2020|EPI ISL 476319|B.1.1.33|Brazil|2020-04-01	0.0002738895	South America
South America|hCoV-19/Peru/LIM-UPCH-0011/2020|EPI ISL 529068|B.1.1.1|Peru|2020-03-20	South America|hCoV-19/Brazil/RS-L19-CD390/2020|EPI ISL 476319|B.1.1.33|Brazil|2020-04-01	0.0003765155	South America
South America|hCoV-19/Colombia/ANT-INS-82457/2020|EPI ISL 456146|B.1.5|Colombia|2020-03-20	South America|hCoV-19/Brazil/RS-L19-CD390/2020|EPI ISL 476319|B.1.1.33|Brazil|2020-04-01	0.0002738051	South America
South America|hCoV-19/Peru/ARE-INS-165/2020|EPI ISL 536558|B.1|Peru|2020-03-20	South America|hCoV-19/Brazil/RS-L19-CD390/2020|EPI ISL 476319|B.1.1.33|Brazil|2020-04-01	0.0003422791	South America
South America|hCoV-19/Chile/RM-ISPCH-69/2020|EPI ISL 445365|B.1|Chile|2020-03-20	South America|hCoV-19/Brazil/RS-L19-CD390/2020|EPI ISL 476319|B.1.1.33|Brazil|2020-04-01	0.0003080442	South America
South America|hCoV-19/Chile/MA-ISPCH-7/2020|EPI ISL 445288|B.1|Chile|2020-03-20	South America|hCoV-19/Brazil/RS-L19-CD390/2020|EPI ISL 476319|B.1.1.33|Brazil|2020-04-01	0.0003422881	South America
South America|hCoV-19/Peru/LIM-INS-156/2020|EPI ISL 536549|B.1.5|Peru|2020-03-20	South America|hCoV-19/Brazil/RS-L19-CD390/2020|EPI ISL 476319|B.1.1.33|Brazil|2020-04-01	0.0002738051	South America
South America|hCoV-19/Peru/ICA-INS-166/2020|EPI ISL 536559|B.1.1|Peru|2020-03-20	South America|hCoV-19/Brazil/RS-L19-CD390/2020|EPI ISL 476319|B.1.1.33|Brazil|2020-04-01	0.0002053337	South America
South America|hCoV-19/Peru/ARE-UPCH-0111/2020|EPI ISL 540988|B.1|Peru|2020-03-20	South America|hCoV-19/Brazil/RS-L19-CD390/2020|EPI ISL 476319|B.1.1.33|Brazil|2020-04-01	0.0003422791	South America
South America|hCoV-19/Brazil/RJ-763/2020|EPI ISL 427302|B.1.1.33|Brazil|2020-03-20	South America|hCoV-19/Brazil/RS-L19-CD390/2020|EPI ISL 476319|B.1.1.33|Brazil|2020-04-01	0.0000684333	South America
South America|hCoV-19/Brazil/SE-6530/2020|EPI ISL 541373|B.1.1|Brazil|2020-03-20	South America|hCoV-19/Brazil/RS-L19-CD390/2020|EPI ISL 476319|B.1.1.33|Brazil|2020-04-01	0.0002053186	South America
South America|hCoV-19/Brazil/MG-CV42/2020|EPI ISL 429695|B.1|Brazil|2020-03-20	South America|hCoV-19/Brazil/RS-L19-CD390/2020|EPI ISL 476319|B.1.1.33|Brazil|2020-04-01	0.0002744495	South America
South America|hCoV-19/Peru/ARE-UPCH-0110/2020|EPI ISL 540987|B.1.5|Peru|2020-03-20	South America|hCoV-19/Brazil/RS-L19-CD390/2020|EPI ISL 476319|B.1.1.33|Brazil|2020-04-01	0.0002738895	South America
South America|hCoV-19/Colombia/MAG-INS-81035/2020|EPI ISL 456125|B.1.255|Colombia|2020-03-20	South America|hCoV-19/Brazil/RS-L19-CD390/2020|EPI ISL 476319|B.1.1.33|Brazil|2020-04-01	0.0003458535	South America
South America|hCoV-19/Brazil/MG-0217/2020|EPI ISL 470583|B.1.1.33|Brazil|2020-03-20	South America|hCoV-19/Brazil/RS-L19-CD390/2020|EPI ISL 476319|B.1.1.33|Brazil|2020-04-01	0.0000698626	South America
South America|hCoV-19/Chile/RM-ISPCH-47/2020|EPI ISL 445326|B.1.5|Chile|2020-03-21	South America|hCoV-19/Brazil/RS-L19-CD390/2020|EPI ISL 476319|B.1.1.33|Brazil|2020-04-01	0.0003080377	South America
South America|hCoV-19/Chile/MA-ISPCH-14/2020|EPI ISL 445295|B.1.98|Chile|2020-03-21	South America|hCoV-19/Brazil/RS-L19-CD390/2020|EPI ISL 476319|B.1.1.33|Brazil|2020-04-01	0.0002737979	South America
South America|hCoV-19/Chile/RM-ISPCH-71/2020|EPI ISL 445367|B.1.1.33|Chile|2020-03-21	South America|hCoV-19/Brazil/RS-L19-CD390/2020|EPI ISL 476319|B.1.1.33|Brazil|2020-04-01	0.0001026572	South America
South America|hCoV-19/Peru/LIM-UPCH-0119/2020|EPI ISL 568516|B.1.1|Peru|2020-03-21	South America|hCoV-19/Brazil/RS-L19-CD390/2020|EPI ISL 476319|B.1.1.33|Brazil|2020-04-01	0.0001710995	South America
South America|hCoV-19/Chile/RM-ISPCH-23/2020|EPI ISL 445302|B.1.1|Chile|2020-03-21	South America|hCoV-19/Brazil/RS-L19-CD390/2020|EPI ISL 476319|B.1.1.33|Brazil|2020-04-01	0.0001368729	South America
South America|hCoV-19/Chile/MA-ISPCH-9/2020|EPI ISL 445290|B.1|Chile|2020-03-21	South America|hCoV-19/Brazil/RS-L19-CD390/2020|EPI ISL 476319|B.1.1.33|Brazil|2020-04-01	0.0003080442	South America
South America|hCoV-19/Chile/RM-ISPCH-48/2020|EPI ISL 445327|B.1.5|Chile|2020-03-21	South America|hCoV-19/Brazil/RS-L19-CD390/2020|EPI ISL 476319|B.1.1.33|Brazil|2020-04-01	0.0003422629	South America
South America|hCoV-19/Chile/RM-ISPCH-70/2020|EPI ISL 445366|B.1.5|Chile|2020-03-21	South America|hCoV-19/Brazil/RS-L19-CD390/2020|EPI ISL 476319|B.1.1.33|Brazil|2020-04-01	0.0002738051	South America
South America|hCoV-19/Chile/MA-ISPCH-13/2020|EPI ISL 445294|B.1|Chile|2020-03-21	South America|hCoV-19/Brazil/RS-L19-CD390/2020|EPI ISL 476319|B.1.1.33|Brazil|2020-04-01	0.0003080548	South America
South America|hCoV-19/Chile/MA-ISPCH-10/2020|EPI ISL 445291|B.1|Chile|2020-03-21	South America|hCoV-19/Brazil/RS-L19-CD390/2020|EPI ISL 476319|B.1.1.33|Brazil|2020-04-01	0.0003080653	South America
South America|hCoV-19/Brazil/CE-L12-CD224/2020|EPI ISL 476218|B.1.5|Brazil|2020-03-21	South America|hCoV-19/Brazil/RS-L19-CD390/2020|EPI ISL 476319|B.1.1.33|Brazil|2020-04-01	0.0003985616	South America
South America|hCoV-19/Chile/RM-ISPCH-59/2020|EPI ISL 445355|B.1.5|Chile|2020-03-22	South America|hCoV-19/Brazil/RS-L19-CD390/2020|EPI ISL 476319|B.1.1.33|Brazil|2020-04-01	0.0003080516	South America
South America|hCoV-19/Chile/MA-ISPCH-11/2020|EPI ISL 445292|B.1|Chile|2020-03-22	South America|hCoV-19/Brazil/RS-L19-CD390/2020|EPI ISL 476319|B.1.1.33|Brazil|2020-04-01	0.0003422881	South America
South America|hCoV-19/Argentina/C3013/2020|EPI ISL 420598|B.1.220|Argentina|2020-03-22	South America|hCoV-19/Brazil/RS-L19-CD390/2020|EPI ISL 476319|B.1.1.33|Brazil|2020-04-01	0.0003422629	South America
South America|hCoV-19/Brazil/SP-144/2020|EPI ISL 468310|B.1.1.33|Brazil|2020-03-22	South America|hCoV-19/Brazil/RS-L19-CD390/2020|EPI ISL 476319|B.1.1.33|Brazil|2020-04-01	0.0001026550	South America
South America|hCoV-19/Peru/LIM-INS-168/2020|EPI ISL 536561|A.2|Peru|2020-03-22	South America|hCoV-19/Brazil/RS-L19-CD390/2020|EPI ISL 476319|B.1.1.33|Brazil|2020-04-01	0.0006505105	South America
South America|hCoV-19/Chile/MA-ISPCH-15/2020|EPI ISL 445299|B.1|Chile|2020-03-22	South America|hCoV-19/Brazil/RS-L19-CD390/2020|EPI ISL 476319|B.1.1.33|Brazil|2020-04-01	0.0003422791	South America
South America|hCoV-19/Aruba/AW-RIVM-10122/2020|EPI ISL 547449|B.40|Aruba|2020-03-22	South America|hCoV-19/Brazil/RS-L19-CD390/2020|EPI ISL 476319|B.1.1.33|Brazil|2020-04-01	0.0005820248	South America
South America|hCoV-19/Brazil/DF-891/2020|EPI ISL 427298|B.1.1.33|Brazil|2020-03-22	South America|hCoV-19/Brazil/RS-L19-CD390/2020|EPI ISL 476319|B.1.1.33|Brazil|2020-04-01	0.0000684333	South America
South America|hCoV-19/Colombia/BOL-INS-84730/2020|EPI ISL 497738|B.1|Colombia|2020-03-22	South America|hCoV-19/Brazil/RS-L19-CD390/2020|EPI ISL 476319|B.1.1.33|Brazil|2020-04-01	0.0002738260	South America
South America|hCoV-19/Colombia/DC-INS-84861/2020|EPI ISL 456116|B.1.5|Colombia|2020-03-22	South America|hCoV-19/Brazil/RS-L19-CD390/2020|EPI ISL 476319|B.1.1.33|Brazil|2020-04-01	0.0002794568	South America
South America|hCoV-19/Brazil/MG-CV49/2020|EPI ISL 429702|B.1.5|Brazil|2020-03-22	South America|hCoV-19/Brazil/RS-L19-CD390/2020|EPI ISL 476319|B.1.1.33|Brazil|2020-04-01	0.0003179973	South America
South America|hCoV-19/Brazil/SP-L7-CD63/2020|EPI ISL 476432|B.1.255|Brazil|2020-03-22	South America|hCoV-19/Brazil/RS-L19-CD390/2020|EPI ISL 476319|B.1.1.33|Brazil|2020-04-01	0.0003599294	South America
South America|hCoV-19/Brazil/SP-602/2020|EPI ISL 515526|B.1.1|Brazil|2020-03-23	South America|hCoV-19/Brazil/RS-L19-CD390/2020|EPI ISL 476319|B.1.1.33|Brazil|2020-04-01	0.0002053277	South America
South America|hCoV-19/Peru/LAL-UPCH-0109/2020|EPI ISL 540986|B.1.1|Peru|2020-03-23	South America|hCoV-19/Brazil/RS-L19-CD390/2020|EPI ISL 476319|B.1.1.33|Brazil|2020-04-01	0.0002395551	South America
South America|hCoV-19/Brazil/SP-279/2020|EPI ISL 527858|B.1.1.33|Brazil|2020-03-23	South America|hCoV-19/Brazil/RS-L19-CD390/2020|EPI ISL 476319|B.1.1.33|Brazil|2020-04-01	0.0001368794	South America
South America|hCoV-19/Brazil/RJ-DCVN01/2020|EPI ISL 483065|B.1.3|Brazil|2020-03-23	South America|hCoV-19/Brazil/RS-L19-CD390/2020|EPI ISL 476319|B.1.1.33|Brazil|2020-04-01	0.0004450258	South America
South America|hCoV-19/Brazil/DF-861/2020|EPI ISL 427296|B.1.1.33|Brazil|2020-03-23	South America|hCoV-19/Brazil/RS-L19-CD390/2020|EPI ISL 476319|B.1.1.33|Brazil|2020-04-01	0.0001026523	South America
South America|hCoV-19/Brazil/DF-862/2020|EPI ISL 427297|B.1.1.33|Brazil|2020-03-23	South America|hCoV-19/Brazil/RS-L19-CD390/2020|EPI ISL 476319|B.1.1.33|Brazil|2020-04-01	0.0000684333	South America
South America|hCoV-19/Chile/LI-ISPCH-9/2020|EPI ISL 445300|B.1.1|Chile|2020-03-23	South America|hCoV-19/Brazil/RS-L19-CD390/2020|EPI ISL 476319|B.1.1.33|Brazil|2020-04-01	0.0001711008	South America
South America|hCoV-19/Chile/RM-ISPCH-51/2020|EPI ISL 445330|B.1|Chile|2020-03-23	South America|hCoV-19/Brazil/RS-L19-CD390/2020|EPI ISL 476319|B.1.1.33|Brazil|2020-04-01	0.0003080548	South America
South America|hCoV-19/Chile/RM-ISPCH-50/2020|EPI ISL 445329|B|Chile|2020-03-23	South America|hCoV-19/Brazil/RS-L19-CD390/2020|EPI ISL 476319|B.1.1.33|Brazil|2020-04-01	0.0004450597	South America
South America|hCoV-19/Chile/LI-ISPCH-8/2020|EPI ISL 445298|B.1.1|Chile|2020-03-23	South America|hCoV-19/Brazil/RS-L19-CD390/2020|EPI ISL 476319|B.1.1.33|Brazil|2020-04-01	0.0002053478	South America
South America|hCoV-19/Colombia/CES-INS-87973/2020|EPI ISL 498153|B.1.255|Colombia|2020-03-23	South America|hCoV-19/Brazil/RS-L19-CD390/2020|EPI ISL 476319|B.1.1.33|Brazil|2020-04-01	0.0003080442	South America
South America|hCoV-19/Colombia/QUI-INS-85082/2020|EPI ISL 497744|B|Colombia|2020-03-23	South America|hCoV-19/Brazil/RS-L19-CD390/2020|EPI ISL 476319|B.1.1.33|Brazil|2020-04-01	0.0002395924	South America
South America|hCoV-19/Uruguay/UY-NYUMC857/2020|EPI ISL 457953|B.1.1.33|Uruguay|2020-03-23	South America|hCoV-19/Brazil/RS-L19-CD390/2020|EPI ISL 476319|B.1.1.33|Brazil|2020-04-01	0.0000691477	South America
South America|hCoV-19/Peru/CAL-INS-137/2020|EPI ISL 536532|B.1.1.1|Peru|2020-03-23	South America|hCoV-19/Brazil/RS-L19-CD390/2020|EPI ISL 476319|B.1.1.33|Brazil|2020-04-01	0.0002418570	South America
South America|hCoV-19/Brazil/MG-0218/2020|EPI ISL 470584|B.1.1.33|Brazil|2020-03-23	South America|hCoV-19/Brazil/RS-L19-CD390/2020|EPI ISL 476319|B.1.1.33|Brazil|2020-04-01	0.0000684427	South America
South America|hCoV-19/Brazil/RJ-0247/2020|EPI ISL 470615|B.1.1.33|Brazil|2020-03-23	South America|hCoV-19/Brazil/RS-L19-CD390/2020|EPI ISL 476319|B.1.1.33|Brazil|2020-04-01	0.0001382541	South America
South America|hCoV-19/Brazil/SP-L9-CD137/2020|EPI ISL 476484|B.1.1.33|Brazil|2020-03-23	South America|hCoV-19/Brazil/RS-L19-CD390/2020|EPI ISL 476319|B.1.1.33|Brazil|2020-04-01	0.0001409067	South America
South America|hCoV-19/Brazil/SP-L7-CD70/2020|EPI ISL 476437|B.1.255|Brazil|2020-03-23	South America|hCoV-19/Brazil/RS-L19-CD390/2020|EPI ISL 476319|B.1.1.33|Brazil|2020-04-01	0.0003173845	South America
South America|hCoV-19/Brazil/SP-L8-CD101/2020|EPI ISL 476450|B.1.1.33|Brazil|2020-03-23	South America|hCoV-19/Brazil/RS-L19-CD390/2020|EPI ISL 476319|B.1.1.33|Brazil|2020-04-01	0.0000711192	South America
South America|hCoV-19/Brazil/CE-L11-CD196/2020|EPI ISL 476200|B.1.212|Brazil|2020-03-23	South America|hCoV-19/Brazil/RS-L19-CD390/2020|EPI ISL 476319|B.1.1.33|Brazil|2020-04-01	0.0003593161	South America
South America|hCoV-19/Brazil/MA-IEC-162157/2020|EPI ISL 524797|B.1.1.33|Brazil|2020-03-24	South America|hCoV-19/Brazil/RS-L19-CD390/2020|EPI ISL 476319|B.1.1.33|Brazil|2020-04-01	0.0000684332	South America
South America|hCoV-19/Brazil/SP-165/2020|EPI ISL 523963|B.1|Brazil|2020-03-24	South America|hCoV-19/Brazil/RS-L19-CD390/2020|EPI ISL 476319|B.1.1.33|Brazil|2020-04-01	0.0003080442	South America
South America|hCoV-19/Peru/LIM-INS-019/2020|EPI ISL 491172|B.1.1.1|Peru|2020-03-24	South America|hCoV-19/Brazil/RS-L19-CD390/2020|EPI ISL 476319|B.1.1.33|Brazil|2020-04-01	0.0003101184	South America
South America|hCoV-19/Peru/LIM-INS-022/2020|EPI ISL 491428|B.1.1.1|Peru|2020-03-24	South America|hCoV-19/Brazil/RS-L19-CD390/2020|EPI ISL 476319|B.1.1.33|Brazil|2020-04-01	0.0002756545	South America
South America|hCoV-19/Brazil/SP-L7-CD72/2020|EPI ISL 476439|B.1.1.33|Brazil|2020-03-24	South America|hCoV-19/Brazil/RS-L19-CD390/2020|EPI ISL 476319|B.1.1.33|Brazil|2020-04-01	0.0001382481	South America
South America|hCoV-19/Brazil/SP-L9-CD91/2020|EPI ISL 476490|B.1.255|Brazil|2020-03-24	South America|hCoV-19/Brazil/RS-L19-CD390/2020|EPI ISL 476319|B.1.1.33|Brazil|2020-04-01	0.0003457101	South America
South America|hCoV-19/Brazil/SC-L16-CD314/2020|EPI ISL 476278|B.1.1.33|Brazil|2020-03-24	South America|hCoV-19/Brazil/RS-L19-CD390/2020|EPI ISL 476319|B.1.1.33|Brazil|2020-04-01	0.0001382787	South America
South America|hCoV-19/Brazil/RJ-0248/2020|EPI ISL 470616|B.1.5|Brazil|2020-03-24	South America|hCoV-19/Brazil/RS-L19-CD390/2020|EPI ISL 476319|B.1.1.33|Brazil|2020-04-01	0.0003081303	South America
South America|hCoV-19/Brazil/SP-L9-CD140/2020|EPI ISL 476487|B.1.1.33|Brazil|2020-03-24	South America|hCoV-19/Brazil/RS-L19-CD390/2020|EPI ISL 476319|B.1.1.33|Brazil|2020-04-01	0.0001036810	South America
South America|hCoV-19/Brazil/SP-L9-CD139/2020|EPI ISL 476486|B.1.1.33|Brazil|2020-03-24	South America|hCoV-19/Brazil/RS-L19-CD390/2020|EPI ISL 476319|B.1.1.33|Brazil|2020-04-01	0.0000710461	South America
South America|hCoV-19/Chile/MA-CMM-31600/2020|EPI ISL 459861|B.1|Chile|2020-03-25	South America|hCoV-19/Brazil/RS-L19-CD390/2020|EPI ISL 476319|B.1.1.33|Brazil|2020-04-01	0.0003080439	South America
South America|hCoV-19/Brazil/SP-625/2020|EPI ISL 515528|B.1.1.33|Brazil|2020-03-25	South America|hCoV-19/Brazil/RS-L19-CD390/2020|EPI ISL 476319|B.1.1.33|Brazil|2020-04-01	0.0000684333	South America
South America|hCoV-19/Brazil/RJ-818/2020|EPI ISL 427303|B.1.1.33|Brazil|2020-03-25	South America|hCoV-19/Brazil/RS-L19-CD390/2020|EPI ISL 476319|B.1.1.33|Brazil|2020-04-01	0.0001026523	South America
South America|hCoV-19/Brazil/RJ-1111/2020|EPI ISL 456076|B.1.1.33|Brazil|2020-03-25	South America|hCoV-19/Brazil/RS-L19-CD390/2020|EPI ISL 476319|B.1.1.33|Brazil|2020-04-01	0.0001026523	South America
South America|hCoV-19/Brazil/RJ-1119/2020|EPI ISL 456077|B.1.1.33|Brazil|2020-03-25	South America|hCoV-19/Brazil/RS-L19-CD390/2020|EPI ISL 476319|B.1.1.33|Brazil|2020-04-01	0.0000684357	South America
South America|hCoV-19/Peru/LIM-INS-017/2020|EPI ISL 490316|B.1.255|Peru|2020-03-25	South America|hCoV-19/Brazil/RS-L19-CD390/2020|EPI ISL 476319|B.1.1.33|Brazil|2020-04-01	0.0003101563	South America
South America|hCoV-19/Peru/LIM-INS-024/2020|EPI ISL 491429|A.2|Peru|2020-03-25	South America|hCoV-19/Brazil/RS-L19-CD390/2020|EPI ISL 476319|B.1.1.33|Brazil|2020-04-01	0.0006205022	South America
South America|hCoV-19/Peru/LIM-INS-018/2020|EPI ISL 490975|B.1|Peru|2020-03-25	South America|hCoV-19/Brazil/RS-L19-CD390/2020|EPI ISL 476319|B.1.1.33|Brazil|2020-04-01	0.0003791254	South America
South America|hCoV-19/Brazil/SP-636/2020|EPI ISL 515550|B.1.1.33|Brazil|2020-03-25	South America|hCoV-19/Brazil/RS-L19-CD390/2020|EPI ISL 476319|B.1.1.33|Brazil|2020-04-01	0.0000684357	South America
South America|hCoV-19/Colombia/ANT-UdeA-200325-01/2020|EPI ISL 536399|B.1.5|Colombia|2020-03-25	South America|hCoV-19/Brazil/RS-L19-CD390/2020|EPI ISL 476319|B.1.1.33|Brazil|2020-04-01	0.0002738051	South America
South America|hCoV-19/Colombia/MAG-INS-87968/2020|EPI ISL 498152|B.1|Colombia|2020-03-25	South America|hCoV-19/Brazil/RS-L19-CD390/2020|EPI ISL 476319|B.1.1.33|Brazil|2020-04-01	0.0004107870	South America
South America|hCoV-19/Chile/AR-ISPCH-14/2020|EPI ISL 445348|B.1.255|Chile|2020-03-25	South America|hCoV-19/Brazil/RS-L19-CD390/2020|EPI ISL 476319|B.1.1.33|Brazil|2020-04-01	0.0003080759	South America
South America|hCoV-19/Colombia/ATL-INS-88612/2020|EPI ISL 498155|B.1|Colombia|2020-03-25	South America|hCoV-19/Brazil/RS-L19-CD390/2020|EPI ISL 476319|B.1.1.33|Brazil|2020-04-01	0.0002738167	South America
South America|hCoV-19/Uruguay/UY-NYUMC861/2020|EPI ISL 457957|B.1.1.1|Uruguay|2020-03-25	South America|hCoV-19/Brazil/RS-L19-CD390/2020|EPI ISL 476319|B.1.1.33|Brazil|2020-04-01	0.0003105076	South America
South America|hCoV-19/Brazil/SP-L11-CD93/2020|EPI ISL 476204|B.1.1.33|Brazil|2020-03-25	South America|hCoV-19/Brazil/RS-L19-CD390/2020|EPI ISL 476319|B.1.1.33|Brazil|2020-04-01	0.0001745643	South America
South America|hCoV-19/Brazil/RJ-0249/2020|EPI ISL 470617|B.1.1.33|Brazil|2020-03-25	South America|hCoV-19/Brazil/RS-L19-CD390/2020|EPI ISL 476319|B.1.1.33|Brazil|2020-04-01	0.0000691310	South America
South America|hCoV-19/Brazil/RJ-872/2020|EPI ISL 427304|B.1.1.33|Brazil|2020-03-26	South America|hCoV-19/Brazil/RS-L19-CD390/2020|EPI ISL 476319|B.1.1.33|Brazil|2020-04-01	0.0001368794	South America
South America|hCoV-19/Brazil/PR-5623/2020|EPI ISL 541346|B.1.3|Brazil|2020-03-26	South America|hCoV-19/Brazil/RS-L19-CD390/2020|EPI ISL 476319|B.1.1.33|Brazil|2020-04-01	0.0004450199	South America
South America|hCoV-19/Colombia/CAL-GUR-0072/2020|EPI ISL 447734|A.2|Colombia|2020-03-26	South America|hCoV-19/Brazil/RS-L19-CD390/2020|EPI ISL 476319|B.1.1.33|Brazil|2020-04-01	0.0006847868	South America
South America|hCoV-19/Colombia/VAC-GUR-0084/2020|EPI ISL 447735|B.1|Colombia|2020-03-26	South America|hCoV-19/Brazil/RS-L19-CD390/2020|EPI ISL 476319|B.1.1.33|Brazil|2020-04-01	0.0003080969	South America
South America|hCoV-19/Colombia/VAC-GUR-0135/2020|EPI ISL 447737|B.1|Colombia|2020-03-26	South America|hCoV-19/Brazil/RS-L19-CD390/2020|EPI ISL 476319|B.1.1.33|Brazil|2020-04-01	0.0003425370	South America
South America|hCoV-19/Colombia/BOY-INS-88871/2020|EPI ISL 498158|B|Colombia|2020-03-26	South America|hCoV-19/Brazil/RS-L19-CD390/2020|EPI ISL 476319|B.1.1.33|Brazil|2020-04-01	0.0002395841	South America
South America|hCoV-19/Colombia/VAC-GUR-0094/2020|EPI ISL 447736|B.1|Colombia|2020-03-26	South America|hCoV-19/Brazil/RS-L19-CD390/2020|EPI ISL 476319|B.1.1.33|Brazil|2020-04-01	0.0003438369	South America
South America|hCoV-19/Uruguay/UY-NYUMC863/2020|EPI ISL 457959|B|Uruguay|2020-03-26	South America|hCoV-19/Brazil/RS-L19-CD390/2020|EPI ISL 476319|B.1.1.33|Brazil|2020-04-01	0.0005533103	South America
South America|hCoV-19/Brazil/SC-L17-CD322/2020|EPI ISL 476297|B.1.1.33|Brazil|2020-03-26	South America|hCoV-19/Brazil/RS-L19-CD390/2020|EPI ISL 476319|B.1.1.33|Brazil|2020-04-01	0.0000691191	South America
South America|hCoV-19/Brazil/RJ-0250/2020|EPI ISL 470618|B.1.1.33|Brazil|2020-03-26	South America|hCoV-19/Brazil/RS-L19-CD390/2020|EPI ISL 476319|B.1.1.33|Brazil|2020-04-01	0.0000685459	South America
South America|hCoV-19/Brazil/SP-L14-CD241/2020|EPI ISL 476245|B.1.1.33|Brazil|2020-03-26	South America|hCoV-19/Brazil/RS-L19-CD390/2020|EPI ISL 476319|B.1.1.33|Brazil|2020-04-01	0.0000705774	South America
South America|hCoV-19/Argentina/PAIS-A0003/2020|EPI ISL 430795|B.1|Argentina|2020-03-26	South America|hCoV-19/Brazil/RS-L19-CD390/2020|EPI ISL 476319|B.1.1.33|Brazil|2020-04-01	0.0003591762	South America
South America|hCoV-19/Argentina/PAIS-A0004/2020|EPI ISL 430796|B.1.5|Argentina|2020-03-27	South America|hCoV-19/Brazil/RS-L19-CD390/2020|EPI ISL 476319|B.1.1.33|Brazil|2020-04-01	0.0003765420	South America
South America|hCoV-19/Argentina/PAIS-A0005/2020|EPI ISL 430797|B.1.1|Argentina|2020-03-27	South America|hCoV-19/Brazil/RS-L19-CD390/2020|EPI ISL 476319|B.1.1.33|Brazil|2020-04-01	0.0002056335	South America
South America|hCoV-19/Chile/RM-CMM-32205/2020|EPI ISL 459859|B.1.5|Chile|2020-03-27	South America|hCoV-19/Brazil/RS-L19-CD390/2020|EPI ISL 476319|B.1.1.33|Brazil|2020-04-01	0.0002738051	South America
South America|hCoV-19/Peru/LIM-INS-020/2020|EPI ISL 490976|B.1.1.1|Peru|2020-03-27	South America|hCoV-19/Brazil/RS-L19-CD390/2020|EPI ISL 476319|B.1.1.33|Brazil|2020-04-01	0.0002757970	South America
South America|hCoV-19/Brazil/RJ-0251/2020|EPI ISL 470619|B.1|Brazil|2020-03-27	South America|hCoV-19/Brazil/RS-L19-CD390/2020|EPI ISL 476319|B.1.1.33|Brazil|2020-04-01	0.0002738801	South America
South America|hCoV-19/Brazil/SP-L14-CD260/2020|EPI ISL 476256|B.1|Brazil|2020-03-27	South America|hCoV-19/Brazil/RS-L19-CD390/2020|EPI ISL 476319|B.1.1.33|Brazil|2020-04-01	0.0002765496	South America
South America|hCoV-19/Brazil/SP-L14-CD242/2020|EPI ISL 476246|B.1.1.33|Brazil|2020-03-27	South America|hCoV-19/Brazil/RS-L19-CD390/2020|EPI ISL 476319|B.1.1.33|Brazil|2020-04-01	0.0000691501	South America
South America|hCoV-19/Brazil/SP-L17-CD324/2020|EPI ISL 476298|B.1.1|Brazil|2020-03-27	South America|hCoV-19/Brazil/RS-L19-CD390/2020|EPI ISL 476319|B.1.1.33|Brazil|2020-04-01	0.0002463969	South America
South America|hCoV-19/Brazil/SP-L17-CD327/2020|EPI ISL 476299|B.1.212|Brazil|2020-03-27	South America|hCoV-19/Brazil/RS-L19-CD390/2020|EPI ISL 476319|B.1.1.33|Brazil|2020-04-01	0.0003906100	South America
South America|hCoV-19/Chile/RM-ISPCH-75/2020|EPI ISL 445371|B.1.5|Chile|2020-03-28	South America|hCoV-19/Brazil/RS-L19-CD390/2020|EPI ISL 476319|B.1.1.33|Brazil|2020-04-01	0.0003080457	South America
South America|hCoV-19/Argentina/PAIS-A0006/2020|EPI ISL 430798|B.1.3|Argentina|2020-03-28	South America|hCoV-19/Brazil/RS-L19-CD390/2020|EPI ISL 476319|B.1.1.33|Brazil|2020-04-01	0.0004107643	South America
South America|hCoV-19/Colombia/CUN-GUR-0454/2020|EPI ISL 447744|B.1.255|Colombia|2020-03-28	South America|hCoV-19/Brazil/RS-L19-CD390/2020|EPI ISL 476319|B.1.1.33|Brazil|2020-04-01	0.0003080548	South America
South America|hCoV-19/Colombia/RIS-INS-87267/2020|EPI ISL 497745|B.1|Colombia|2020-03-28	South America|hCoV-19/Brazil/RS-L19-CD390/2020|EPI ISL 476319|B.1.1.33|Brazil|2020-04-01	0.0003080442	South America
South America|hCoV-19/Brazil/SP-120/2020|EPI ISL 515521|B.1.1.33|Brazil|2020-03-28	South America|hCoV-19/Brazil/RS-L19-CD390/2020|EPI ISL 476319|B.1.1.33|Brazil|2020-04-01	0.0000684568	South America
South America|hCoV-19/Brazil/PR-5622/2020|EPI ISL 541345|B.1|Brazil|2020-03-28	South America|hCoV-19/Brazil/RS-L19-CD390/2020|EPI ISL 476319|B.1.1.33|Brazil|2020-04-01	0.0003429128	South America
South America|hCoV-19/Uruguay/UY-NYUMC865/2020|EPI ISL 457961|B|Uruguay|2020-03-28	South America|hCoV-19/Brazil/RS-L19-CD390/2020|EPI ISL 476319|B.1.1.33|Brazil|2020-04-01	0.0005516128	South America
South America|hCoV-19/Uruguay/UY-NYUMC867/2020|EPI ISL 457963|B.1.1.1|Uruguay|2020-03-28	South America|hCoV-19/Brazil/RS-L19-CD390/2020|EPI ISL 476319|B.1.1.33|Brazil|2020-04-01	0.0003101546	South America
South America|hCoV-19/Brazil/CE-L16-CD332/2020|EPI ISL 476281|B.1.1.33|Brazil|2020-03-28	South America|hCoV-19/Brazil/RS-L19-CD390/2020|EPI ISL 476319|B.1.1.33|Brazil|2020-04-01	0.0000702921	South America
South America|hCoV-19/Brazil/SP-551/2020|EPI ISL 471554|B.1.1.33|Brazil|2020-03-29	South America|hCoV-19/Brazil/RS-L19-CD390/2020|EPI ISL 476319|B.1.1.33|Brazil|2020-04-01	0.0000684333	South America
South America|hCoV-19/Colombia/NAR-GUR-0627/2020|EPI ISL 447749|B.1.1|Colombia|2020-03-29	South America|hCoV-19/Brazil/RS-L19-CD390/2020|EPI ISL 476319|B.1.1.33|Brazil|2020-04-01	0.0002100400	South America
South America|hCoV-19/Argentina/PAIS-A0007/2020|EPI ISL 430799|B.1.5|Argentina|2020-03-30	South America|hCoV-19/Brazil/RS-L19-CD390/2020|EPI ISL 476319|B.1.1.33|Brazil|2020-04-01	0.0002738051	South America
South America|hCoV-19/Chile/MA-ISPCH-17/2020|EPI ISL 445372|B.1|Chile|2020-03-30	South America|hCoV-19/Brazil/RS-L19-CD390/2020|EPI ISL 476319|B.1.1.33|Brazil|2020-04-01	0.0003080442	South America
South America|hCoV-19/Colombia/HUI-GUR-0900/2020|EPI ISL 447752|B.1|Colombia|2020-03-30	South America|hCoV-19/Brazil/RS-L19-CD390/2020|EPI ISL 476319|B.1.1.33|Brazil|2020-04-01	0.0004110955	South America
South America|hCoV-19/Colombia/CHO-GUR-0787/2020|EPI ISL 447750|B.1|Colombia|2020-03-30	South America|hCoV-19/Brazil/RS-L19-CD390/2020|EPI ISL 476319|B.1.1.33|Brazil|2020-04-01	0.0003423070	South America
South America|hCoV-19/Brazil/RJ-899/2020|EPI ISL 456071|B.1.1.33|Brazil|2020-03-30	South America|hCoV-19/Brazil/RS-L19-CD390/2020|EPI ISL 476319|B.1.1.33|Brazil|2020-04-01	0.0001369392	South America
South America|hCoV-19/Colombia/NAR-INS-94679/2020|EPI ISL 498162|A.2|Colombia|2020-03-30	South America|hCoV-19/Brazil/RS-L19-CD390/2020|EPI ISL 476319|B.1.1.33|Brazil|2020-04-01	0.0006505104	South America
South America|hCoV-19/Colombia/ATL-INS-88712/2020|EPI ISL 498156|B.1.5|Colombia|2020-03-30	South America|hCoV-19/Brazil/RS-L19-CD390/2020|EPI ISL 476319|B.1.1.33|Brazil|2020-04-01	0.0002738051	South America
South America|hCoV-19/Chile/VS-ISPCH-5/2020|EPI ISL 445337|B.1|Chile|2020-03-30	South America|hCoV-19/Brazil/RS-L19-CD390/2020|EPI ISL 476319|B.1.1.33|Brazil|2020-04-01	0.0003423142	South America
South America|hCoV-19/Colombia/BOY-INS-88859/2020|EPI ISL 498157|B.1.255|Colombia|2020-03-30	South America|hCoV-19/Brazil/RS-L19-CD390/2020|EPI ISL 476319|B.1.1.33|Brazil|2020-04-01	0.0003080653	South America
South America|hCoV-19/Colombia/BOL-INS-94411/2020|EPI ISL 498161|B.1|Colombia|2020-03-30	South America|hCoV-19/Brazil/RS-L19-CD390/2020|EPI ISL 476319|B.1.1.33|Brazil|2020-04-01	0.0003423142	South America
South America|hCoV-19/Brazil/RJ-0252/2020|EPI ISL 470620|B.1.1.33|Brazil|2020-03-30	South America|hCoV-19/Brazil/RS-L19-CD390/2020|EPI ISL 476319|B.1.1.33|Brazil|2020-04-01	0.0001368888	South America
South America|hCoV-19/Brazil/CE-L16-CD344/2020|EPI ISL 476288|B.1.5|Brazil|2020-03-30	South America|hCoV-19/Brazil/RS-L19-CD390/2020|EPI ISL 476319|B.1.1.33|Brazil|2020-04-01	0.0003111279	South America
South America|hCoV-19/Brazil/CE-L16-CD346/2020|EPI ISL 476289|B.1.212|Brazil|2020-03-30	South America|hCoV-19/Brazil/RS-L19-CD390/2020|EPI ISL 476319|B.1.1.33|Brazil|2020-04-01	0.0004149195	South America
South America|hCoV-19/Ecuador/HGSQ-USFQ-018/2020|EPI ISL 422563|B.1.1|Ecuador|2020-03-30	South America|hCoV-19/Brazil/RS-L19-CD390/2020|EPI ISL 476319|B.1.1.33|Brazil|2020-04-01	0.0002457984	South America
South America|hCoV-19/Brazil/SP-L15-CD272/2020|EPI ISL 476265|B.1.255|Brazil|2020-03-30	South America|hCoV-19/Brazil/RS-L19-CD390/2020|EPI ISL 476319|B.1.1.33|Brazil|2020-04-01	0.0003111315	South America
South America|hCoV-19/Brazil/SC-L16-CD350/2020|EPI ISL 476292|B.1.1.33|Brazil|2020-03-30	South America|hCoV-19/Brazil/RS-L19-CD390/2020|EPI ISL 476319|B.1.1.33|Brazil|2020-04-01	0.0000691191	South America
South America|hCoV-19/Brazil/SP-L16-CD339/2020|EPI ISL 476286|B.1.1.33|Brazil|2020-03-30	South America|hCoV-19/Brazil/RS-L19-CD390/2020|EPI ISL 476319|B.1.1.33|Brazil|2020-04-01	0.0000691263	South America
South America|hCoV-19/Brazil/SP-L15-CD274/2020|EPI ISL 476267|B.1.1|Brazil|2020-03-30	South America|hCoV-19/Brazil/RS-L19-CD390/2020|EPI ISL 476319|B.1.1.33|Brazil|2020-04-01	0.0002444770	South America
South America|hCoV-19/Uruguay/UY-NYUMC866/2020|EPI ISL 457962|B.1.1.1|Uruguay|2020-03-30	South America|hCoV-19/Brazil/RS-L19-CD390/2020|EPI ISL 476319|B.1.1.33|Brazil|2020-04-01	0.0003180111	South America
South America|hCoV-19/Brazil/SP-L15-CD283/2020|EPI ISL 476274|B.1.1.33|Brazil|2020-03-30	South America|hCoV-19/Brazil/RS-L19-CD390/2020|EPI ISL 476319|B.1.1.33|Brazil|2020-04-01	0.0001055965	South America
South America|hCoV-19/Colombia/HUI-GUR-0920/2020|EPI ISL 447753|B.1.5|Colombia|2020-03-30	South America|hCoV-19/Brazil/RS-L19-CD390/2020|EPI ISL 476319|B.1.1.33|Brazil|2020-04-01	0.0003215157	South America
South America|hCoV-19/Peru/ANC-INS-132/2020|EPI ISL 536529|B.1.1.1|Peru|2020-03-31	South America|hCoV-19/Brazil/RS-L19-CD390/2020|EPI ISL 476319|B.1.1.33|Brazil|2020-04-01	0.0003080064	South America
South America|hCoV-19/Argentina/PAIS-A0009/2020|EPI ISL 430801|B.1.5|Argentina|2020-03-31	South America|hCoV-19/Brazil/RS-L19-CD390/2020|EPI ISL 476319|B.1.1.33|Brazil|2020-04-01	0.0002738051	South America
South America|hCoV-19/Brazil/SP-122/2020|EPI ISL 515522|B.1.1.33|Brazil|2020-03-31	South America|hCoV-19/Brazil/RS-L19-CD390/2020|EPI ISL 476319|B.1.1.33|Brazil|2020-04-01	0.0000684333	South America
South America|hCoV-19/Argentina/PAIS-A0011/2020|EPI ISL 430802|B.1.1|Argentina|2020-03-31	South America|hCoV-19/Brazil/RS-L19-CD390/2020|EPI ISL 476319|B.1.1.33|Brazil|2020-04-01	0.0001711031	South America
South America|hCoV-19/Colombia/RIS-GUV-92087/2020|EPI ISL 447760|B.1.8|Colombia|2020-03-31	South America|hCoV-19/Brazil/RS-L19-CD390/2020|EPI ISL 476319|B.1.1.33|Brazil|2020-04-01	0.0002738145	South America
South America|hCoV-19/Colombia/HUI-GUV-92061/2020|EPI ISL 447759|B.1.5|Colombia|2020-03-31	South America|hCoV-19/Brazil/RS-L19-CD390/2020|EPI ISL 476319|B.1.1.33|Brazil|2020-04-01	0.0002738989	South America
South America|hCoV-19/Colombia/VAC-GUV-92034/2020|EPI ISL 447755|B.1.5|Colombia|2020-03-31	South America|hCoV-19/Brazil/RS-L19-CD390/2020|EPI ISL 476319|B.1.1.33|Brazil|2020-04-01	0.0003767496	South America
South America|hCoV-19/Colombia/VAC-GUV-92042/2020|EPI ISL 447756|B.1.5|Colombia|2020-03-31	South America|hCoV-19/Brazil/RS-L19-CD390/2020|EPI ISL 476319|B.1.1.33|Brazil|2020-04-01	0.0003082528	South America
South America|hCoV-19/Peru/ICA-INS-040/2020|EPI ISL 491462|B.1.1.1|Peru|2020-03-31	South America|hCoV-19/Brazil/RS-L19-CD390/2020|EPI ISL 476319|B.1.1.33|Brazil|2020-04-01	0.0003101332	South America
South America|hCoV-19/Colombia/MAG-INS-95839/2020|EPI ISL 498166|B.1.255|Colombia|2020-03-31	South America|hCoV-19/Brazil/RS-L19-CD390/2020|EPI ISL 476319|B.1.1.33|Brazil|2020-04-01	0.0003422952	South America
South America|hCoV-19/Colombia/CAU-INS-89002/2020|EPI ISL 498159|B.1|Colombia|2020-03-31	South America|hCoV-19/Brazil/RS-L19-CD390/2020|EPI ISL 476319|B.1.1.33|Brazil|2020-04-01	0.0002395760	South America
South America|hCoV-19/Colombia/CES-INS-89781/2020|EPI ISL 498160|B.1.255|Colombia|2020-03-31	South America|hCoV-19/Brazil/RS-L19-CD390/2020|EPI ISL 476319|B.1.1.33|Brazil|2020-04-01	0.0003080548	South America
South America|hCoV-19/Colombia/ANT-GUV-92256/2020|EPI ISL 447768|B.1|Colombia|2020-03-31	South America|hCoV-19/Brazil/RS-L19-CD390/2020|EPI ISL 476319|B.1.1.33|Brazil|2020-04-01	0.0003083080	South America
South America|hCoV-19/Colombia/ANT-GUV-92146/2020|EPI ISL 447761|B|Colombia|2020-03-31	South America|hCoV-19/Brazil/RS-L19-CD390/2020|EPI ISL 476319|B.1.1.33|Brazil|2020-04-01	0.0004115443	South America
South America|hCoV-19/Brazil/MA-L17-CD363/2020|EPI ISL 476309|B.1.1.33|Brazil|2020-03-31	South America|hCoV-19/Brazil/RS-L19-CD390/2020|EPI ISL 476319|B.1.1.33|Brazil|2020-04-01	0.0001036810	South America
South America|hCoV-19/Brazil/BA-L17-CD359/2020|EPI ISL 476305|B.1.1.33|Brazil|2020-03-31	South America|hCoV-19/Brazil/RS-L19-CD390/2020|EPI ISL 476319|B.1.1.33|Brazil|2020-04-01	0.0001036810	South America
South America|hCoV-19/Brazil/PR-L17-CD365/2020|EPI ISL 476311|B.1.1|Brazil|2020-03-31	South America|hCoV-19/Brazil/RS-L19-CD390/2020|EPI ISL 476319|B.1.1.33|Brazil|2020-04-01	0.0001728238	South America
South America|hCoV-19/Brazil/SC-L17-CD372/2020|EPI ISL 476317|B.1.1.33|Brazil|2020-03-31	South America|hCoV-19/Brazil/RS-L19-CD390/2020|EPI ISL 476319|B.1.1.33|Brazil|2020-04-01	0.0000696971	South America
South America|hCoV-19/Brazil/CE-L17-CD361/2020|EPI ISL 476307|B.1.212|Brazil|2020-03-31	South America|hCoV-19/Brazil/RS-L19-CD390/2020|EPI ISL 476319|B.1.1.33|Brazil|2020-04-01	0.0003834523	South America
South America|hCoV-19/Brazil/SP-L17-CD357/2020|EPI ISL 476303|B.1.1.33|Brazil|2020-03-31	South America|hCoV-19/Brazil/RS-L19-CD390/2020|EPI ISL 476319|B.1.1.33|Brazil|2020-04-01	0.0001045480	South America
South America|hCoV-19/Colombia/HUI-GUV-92060/2020|EPI ISL 447758|B.1.5|Colombia|2020-03-31	South America|hCoV-19/Brazil/RS-L19-CD390/2020|EPI ISL 476319|B.1.1.33|Brazil|2020-04-01	0.0002842642	South America
South America|hCoV-19/Peru/CAL-INS-135/2020|EPI ISL 536530|B.1.1|Peru|2020-03-31	South America|hCoV-19/Brazil/RS-L19-CD390/2020|EPI ISL 476319|B.1.1.33|Brazil|2020-04-01	0.0003592984	South America
South America|hCoV-19/Argentina/PAIS-A0012/2020|EPI ISL 430803|B.1.5|Argentina|2020-04-01	South America|hCoV-19/Brazil/RS-L19-CD390/2020|EPI ISL 476319|B.1.1.33|Brazil|2020-04-01	0.0003422714	South America
South America|hCoV-19/Brazil/SP-137/2020|EPI ISL 515543|B.1.1.33|Brazil|2020-04-01	South America|hCoV-19/Brazil/RS-L19-CD390/2020|EPI ISL 476319|B.1.1.33|Brazil|2020-04-01	0.0001026572	South America
South America|hCoV-19/Peru/LAM-INS-126/2020|EPI ISL 536524|C.14|Peru|2020-04-01	South America|hCoV-19/Brazil/RS-L19-CD390/2020|EPI ISL 476319|B.1.1.33|Brazil|2020-04-01	0.0003422538	South America
South America|hCoV-19/Chile/RM-ISPCH-56/2020|EPI ISL 445352|B.1.1.33|Chile|2020-04-01	South America|hCoV-19/Brazil/RS-L19-CD390/2020|EPI ISL 476319|B.1.1.33|Brazil|2020-04-01	0.0000684333	South America
South America|hCoV-19/Peru/JUN-INS-131/2020|EPI ISL 536528|B.1|Peru|2020-04-01	South America|hCoV-19/Brazil/RS-L19-CD390/2020|EPI ISL 476319|B.1.1.33|Brazil|2020-04-01	0.0004107535	South America
South America|hCoV-19/Peru/LAM-INS-125/2020|EPI ISL 536523|C.14|Peru|2020-04-01	South America|hCoV-19/Brazil/RS-L19-CD390/2020|EPI ISL 476319|B.1.1.33|Brazil|2020-04-01	0.0003765056	South America
South America|hCoV-19/Argentina/PAIS-A0013/2020|EPI ISL 430804|B.1.5|Argentina|2020-04-01	South America|hCoV-19/Brazil/RS-L19-CD390/2020|EPI ISL 476319|B.1.1.33|Brazil|2020-04-01	0.0002738051	South America
South America|hCoV-19/Peru/LAM-INS-169/2020|EPI ISL 536562|B.1.1.1|Peru|2020-04-01	South America|hCoV-19/Brazil/RS-L19-CD390/2020|EPI ISL 476319|B.1.1.33|Brazil|2020-04-01	0.0003422538	South America
South America|hCoV-19/Argentina/PAIS-A0014/2020|EPI ISL 430805|B.1.1|Argentina|2020-04-01	South America|hCoV-19/Brazil/RS-L19-CD390/2020|EPI ISL 476319|B.1.1.33|Brazil|2020-04-01	0.0002399112	South America
South America|hCoV-19/Chile/RM-ISPCH-54/2020|EPI ISL 445350|B.1.1.1|Chile|2020-04-01	South America|hCoV-19/Brazil/RS-L19-CD390/2020|EPI ISL 476319|B.1.1.33|Brazil|2020-04-01	0.0003080068	South America
South America|hCoV-19/Brazil/RJ-1065/2020|EPI ISL 456074|B.1.1.33|Brazil|2020-04-01	South America|hCoV-19/Brazil/RS-L19-CD390/2020|EPI ISL 476319|B.1.1.33|Brazil|2020-04-01	0.0001026523	South America
South America|hCoV-19/Brazil/RJ-1056/2020|EPI ISL 456072|B.1.1.33|Brazil|2020-04-01	South America|hCoV-19/Brazil/RS-L19-CD390/2020|EPI ISL 476319|B.1.1.33|Brazil|2020-04-01	0.0000684333	South America
South America|hCoV-19/Colombia/MAG-GVI-93457/2020|EPI ISL 447778|B.1.255|Colombia|2020-04-01	South America|hCoV-19/Brazil/RS-L19-CD390/2020|EPI ISL 476319|B.1.1.33|Brazil|2020-04-01	0.0003423071	South America
South America|hCoV-19/Colombia/VAC-GVI-93366/2020|EPI ISL 447774|B.1|Colombia|2020-04-01	South America|hCoV-19/Brazil/RS-L19-CD390/2020|EPI ISL 476319|B.1.1.33|Brazil|2020-04-01	0.0003081497	South America
South America|hCoV-19/Colombia/ANT-GUV-92250/2020|EPI ISL 447766|B.1|Colombia|2020-04-01	South America|hCoV-19/Brazil/RS-L19-CD390/2020|EPI ISL 476319|B.1.1.33|Brazil|2020-04-01	0.0003081497	South America
South America|hCoV-19/Colombia/VAC-GVI-93467/2020|EPI ISL 447779|B.1.1|Colombia|2020-04-01	South America|hCoV-19/Brazil/RS-L19-CD390/2020|EPI ISL 476319|B.1.1.33|Brazil|2020-04-01	0.0001711535	South America
South America|hCoV-19/Colombia/MAG-GVI-93450/2020|EPI ISL 447777|B.1.255|Colombia|2020-04-01	South America|hCoV-19/Brazil/RS-L19-CD390/2020|EPI ISL 476319|B.1.1.33|Brazil|2020-04-01	0.0003082446	South America
South America|hCoV-19/Colombia/VAC-GVI-93470/2020|EPI ISL 447780|B.1|Colombia|2020-04-01	South America|hCoV-19/Brazil/RS-L19-CD390/2020|EPI ISL 476319|B.1.1.33|Brazil|2020-04-01	0.0003426282	South America
South America|hCoV-19/Colombia/VAC-GVI-93381/2020|EPI ISL 447775|B.1|Colombia|2020-04-01	South America|hCoV-19/Brazil/RS-L19-CD390/2020|EPI ISL 476319|B.1.1.33|Brazil|2020-04-01	0.0003083714	South America
South America|hCoV-19/Peru/LAM-INS-034/2020|EPI ISL 491459|C.14|Peru|2020-04-01	South America|hCoV-19/Brazil/RS-L19-CD390/2020|EPI ISL 476319|B.1.1.33|Brazil|2020-04-01	0.0003446003	South America
South America|hCoV-19/Peru/LIM-INS-060/2020|EPI ISL 524473|B.1.1|Peru|2020-04-01	South America|hCoV-19/Brazil/RS-L19-CD390/2020|EPI ISL 476319|B.1.1.33|Brazil|2020-04-01	0.0002067359	South America
South America|hCoV-19/Peru/LAM-INS-038/2020|EPI ISL 491461|C.14|Peru|2020-04-01	South America|hCoV-19/Brazil/RS-L19-CD390/2020|EPI ISL 476319|B.1.1.33|Brazil|2020-04-01	0.0003790870	South America
South America|hCoV-19/Peru/LAM-INS-035/2020|EPI ISL 491460|B.1.1.1|Peru|2020-04-01	South America|hCoV-19/Brazil/RS-L19-CD390/2020|EPI ISL 476319|B.1.1.33|Brazil|2020-04-01	0.0003446003	South America
South America|hCoV-19/Peru/CAJ-INS-057/2020|EPI ISL 517713|B.1.1.1|Peru|2020-04-01	South America|hCoV-19/Brazil/RS-L19-CD390/2020|EPI ISL 476319|B.1.1.33|Brazil|2020-04-01	0.0002756545	South America
South America|hCoV-19/Chile/RM-ISPCH-53/2020|EPI ISL 449800|B.1.5|Chile|2020-04-01	South America|hCoV-19/Brazil/RS-L19-CD390/2020|EPI ISL 476319|B.1.1.33|Brazil|2020-04-01	0.0006850180	South America
South America|hCoV-19/Brazil/RJ-1058/2020|EPI ISL 456073|B.1.1.33|Brazil|2020-04-01	South America|hCoV-19/Brazil/RS-L19-CD390/2020|EPI ISL 476319|B.1.1.33|Brazil|2020-04-01	0.0001026994	South America
South America|hCoV-19/Colombia/VAC-GVI-93352/2020|EPI ISL 447771|B.1|Colombia|2020-04-01	South America|hCoV-19/Brazil/RS-L19-CD390/2020|EPI ISL 476319|B.1.1.33|Brazil|2020-04-01	0.0003081919	South America
South America|hCoV-19/Colombia/COR-INS-95319/2020|EPI ISL 498163|B.1|Colombia|2020-04-01	South America|hCoV-19/Brazil/RS-L19-CD390/2020|EPI ISL 476319|B.1.1.33|Brazil|2020-04-01	0.0002395842	South America
South America|hCoV-19/Colombia/VAC-INS-96183/2020|EPI ISL 456147|B.1|Colombia|2020-04-01	South America|hCoV-19/Brazil/RS-L19-CD390/2020|EPI ISL 476319|B.1.1.33|Brazil|2020-04-01	0.0003424829	South America
South America|hCoV-19/Colombia/VAC-INS-96176/2020|EPI ISL 456152|B|Colombia|2020-04-01	South America|hCoV-19/Brazil/RS-L19-CD390/2020|EPI ISL 476319|B.1.1.33|Brazil|2020-04-01	0.0005485151	South America
South America|hCoV-19/Peru/JUN-INS-127/2020|EPI ISL 536525|B.1|Peru|2020-04-01	South America|hCoV-19/Brazil/RS-L19-CD390/2020|EPI ISL 476319|B.1.1.33|Brazil|2020-04-01	0.0002748571	South America
South America|hCoV-19/Colombia/ANT-GUV-92252/2020|EPI ISL 447767|B|Colombia|2020-04-01	South America|hCoV-19/Brazil/RS-L19-CD390/2020|EPI ISL 476319|B.1.1.33|Brazil|2020-04-01	0.0005166089	South America
South America|hCoV-19/Colombia/CUN-GVI-93301/2020|EPI ISL 447769|B.1.255|Colombia|2020-04-01	South America|hCoV-19/Brazil/RS-L19-CD390/2020|EPI ISL 476319|B.1.1.33|Brazil|2020-04-01	0.0003776010	South America
South America|hCoV-19/Peru/LAM-INS-170/2020|EPI ISL 536563|B.1.1.1|Peru|2020-04-01	South America|hCoV-19/Brazil/RS-L19-CD390/2020|EPI ISL 476319|B.1.1.33|Brazil|2020-04-01	0.0003440360	South America
South America|hCoV-19/Peru/LAM-INS-171/2020|EPI ISL 536564|B.1.5|Peru|2020-04-01	South America|hCoV-19/Brazil/RS-L19-CD390/2020|EPI ISL 476319|B.1.1.33|Brazil|2020-04-01	0.0004485032	South America
South America|hCoV-19/Brazil/PA-0227/2020|EPI ISL 470601|B.1.1.33|Brazil|2020-04-01	South America|hCoV-19/Brazil/RS-L19-CD390/2020|EPI ISL 476319|B.1.1.33|Brazil|2020-04-01	0.0001368830	South America
South America|hCoV-19/Brazil/SC-L19-CD399/2020|EPI ISL 476324|B.1.1.33|Brazil|2020-04-01	South America|hCoV-19/Brazil/RS-L19-CD390/2020|EPI ISL 476319|B.1.1.33|Brazil|2020-04-01	0.0000684334	South America
South America|hCoV-19/Brazil/SP-L19-CD391/2020|EPI ISL 476320|B.1.212|Brazil|2020-04-01	South America|hCoV-19/Brazil/RS-L19-CD390/2020|EPI ISL 476319|B.1.1.33|Brazil|2020-04-01	0.0003422629	South America
South America|hCoV-19/Brazil/SP-01/2020|EPI ISL 412964|B.1.5|Brazil|2020-02-25	South America|hCoV-19/Brazil/PA-0229/2020|EPI ISL 470603|B.1.1.1|Brazil|2020-04-01	0.0002738181	South America
South America|hCoV-19/Brazil/SP-02/2020|EPI ISL 413016|B|Brazil|2020-02-28	South America|hCoV-19/Brazil/PA-0229/2020|EPI ISL 470603|B.1.1.1|Brazil|2020-04-01	0.0005135036	South America
South America|hCoV-19/Brazil/SP-06/2020|EPI ISL 414015|B.1.5|Brazil|2020-02-29	South America|hCoV-19/Brazil/PA-0229/2020|EPI ISL 470603|B.1.1.1|Brazil|2020-04-01	0.0002738181	South America
South America|hCoV-19/Brazil/ES-225/2020|EPI ISL 415128|B.40|Brazil|2020-02-29	South America|hCoV-19/Brazil/PA-0229/2020|EPI ISL 470603|B.1.1.1|Brazil|2020-04-01	0.0005478016	South America
South America|hCoV-19/Argentina/PAIS-A0001/2020|EPI ISL 430793|B.1.1|Argentina|2020-03-01	South America|hCoV-19/Brazil/PA-0229/2020|EPI ISL 470603|B.1.1.1|Brazil|2020-04-01	0.0002424736	South America
South America|hCoV-19/Brazil/SP-03/2020|EPI ISL 414014|B.1.1|Brazil|2020-03-02	South America|hCoV-19/Brazil/PA-0229/2020|EPI ISL 470603|B.1.1.1|Brazil|2020-04-01	0.0002053337	South America
South America|hCoV-19/Brazil/SP-11/2020|EPI ISL 416033|B.3|Brazil|2020-03-03	South America|hCoV-19/Brazil/PA-0229/2020|EPI ISL 470603|B.1.1.1|Brazil|2020-04-01	0.0004792844	South America
South America|hCoV-19/Brazil/SP-07/2020|EPI ISL 416028|B.1.1|Brazil|2020-03-03	South America|hCoV-19/Brazil/PA-0229/2020|EPI ISL 470603|B.1.1.1|Brazil|2020-04-01	0.0002053337	South America
South America|hCoV-19/Chile/RM-ISPCH-1/2020|EPI ISL 414579|A.2|Chile|2020-03-03	South America|hCoV-19/Brazil/PA-0229/2020|EPI ISL 470603|B.1.1.1|Brazil|2020-04-01	0.0006505808	South America
South America|hCoV-19/Brazil/SP-09/2020|EPI ISL 416031|B.1.5|Brazil|2020-03-04	South America|hCoV-19/Brazil/PA-0229/2020|EPI ISL 470603|B.1.1.1|Brazil|2020-04-01	0.0002738181	South America
South America|hCoV-19/Brazil/SP-08/2020|EPI ISL 416029|B.1.1|Brazil|2020-03-04	South America|hCoV-19/Brazil/PA-0229/2020|EPI ISL 470603|B.1.1.1|Brazil|2020-04-01	0.0002053337	South America
South America|hCoV-19/Brazil/SP-10/2020|EPI ISL 416032|B|Brazil|2020-03-04	South America|hCoV-19/Brazil/PA-0229/2020|EPI ISL 470603|B.1.1.1|Brazil|2020-04-01	0.0005135280	South America
South America|hCoV-19/Brazil/SP-04/2020|EPI ISL 414017|B.1.1|Brazil|2020-03-04	South America|hCoV-19/Brazil/PA-0229/2020|EPI ISL 470603|B.1.1.1|Brazil|2020-04-01	0.0002053337	South America
South America|hCoV-19/Brazil/SP-12/2020|EPI ISL 416034|B.1.1|Brazil|2020-03-04	South America|hCoV-19/Brazil/PA-0229/2020|EPI ISL 470603|B.1.1.1|Brazil|2020-04-01	0.0001711040	South America
South America|hCoV-19/Brazil/RJ-314/2020|EPI ISL 414045|B.1.5|Brazil|2020-03-04	South America|hCoV-19/Brazil/PA-0229/2020|EPI ISL 470603|B.1.1.1|Brazil|2020-04-01	0.0002738275	South America
South America|hCoV-19/Brazil/BA-312/2020|EPI ISL 415105|B.1.1|Brazil|2020-03-04	South America|hCoV-19/Brazil/PA-0229/2020|EPI ISL 470603|B.1.1.1|Brazil|2020-04-01	0.0002395974	South America
South America|hCoV-19/Brazil/SP-13/2020|EPI ISL 416035|B.1.1|Brazil|2020-03-05	South America|hCoV-19/Brazil/PA-0229/2020|EPI ISL 470603|B.1.1.1|Brazil|2020-04-01	0.0002053337	South America
South America|hCoV-19/Chile/LL-ISPCH-1/2020|EPI ISL 445246|B.1.5|Chile|2020-03-05	South America|hCoV-19/Brazil/PA-0229/2020|EPI ISL 470603|B.1.1.1|Brazil|2020-04-01	0.0002738181	South America
South America|hCoV-19/Chile/RM-ISPCH-2/2020|EPI ISL 414580|B.1.1|Chile|2020-03-05	South America|hCoV-19/Brazil/PA-0229/2020|EPI ISL 470603|B.1.1.1|Brazil|2020-04-01	0.0002053337	South America
South America|hCoV-19/Brazil/RJ-352/2020|EPI ISL 427299|A.2|Brazil|2020-03-05	South America|hCoV-19/Brazil/PA-0229/2020|EPI ISL 470603|B.1.1.1|Brazil|2020-04-01	0.0006848554	South America
South America|hCoV-19/Brazil/BA-510/2020|EPI ISL 427293|B.1.1|Brazil|2020-03-06	South America|hCoV-19/Brazil/PA-0229/2020|EPI ISL 470603|B.1.1.1|Brazil|2020-04-01	0.0002395728	South America
South America|hCoV-19/Chile/RM-MSHS-op2d1/2020|EPI ISL 415658|A.2|Chile|2020-03-06	South America|hCoV-19/Brazil/PA-0229/2020|EPI ISL 470603|B.1.1.1|Brazil|2020-04-01	0.0006505808	South America
South America|hCoV-19/Peru/ARE-INS-026/2020|EPI ISL 491431|B.1|Peru|2020-03-06	South America|hCoV-19/Brazil/PA-0229/2020|EPI ISL 470603|B.1.1.1|Brazil|2020-04-01	0.0003446517	South America
South America|hCoV-19/Chile/RM-ISPCH-3/2020|EPI ISL 445245|A.2|Chile|2020-03-06	South America|hCoV-19/Brazil/PA-0229/2020|EPI ISL 470603|B.1.1.1|Brazil|2020-04-01	0.0006505808	South America
South America|hCoV-19/Colombia/DC-INS-78390/2020|EPI ISL 418262|B.1.1|Colombia|2020-03-06	South America|hCoV-19/Brazil/PA-0229/2020|EPI ISL 470603|B.1.1.1|Brazil|2020-04-01	0.0002115441	South America
South America|hCoV-19/Argentina/C121/2020|EPI ISL 420600|B.1.1|Argentina|2020-03-07	South America|hCoV-19/Brazil/PA-0229/2020|EPI ISL 470603|B.1.1.1|Brazil|2020-04-01	0.0001711076	South America
South America|hCoV-19/Chile/RM-MSHS-op3d1/2020|EPI ISL 415660|A.2|Chile|2020-03-07	South America|hCoV-19/Brazil/PA-0229/2020|EPI ISL 470603|B.1.1.1|Brazil|2020-04-01	0.0006505585	South America
South America|hCoV-19/Peru/ARE-INS-087/2020|EPI ISL 516626|B.1|Peru|2020-03-07	South America|hCoV-19/Brazil/PA-0229/2020|EPI ISL 470603|B.1.1.1|Brazil|2020-04-01	0.0003791436	South America
South America|hCoV-19/Chile/RM-MSHS-op4d1/2020|EPI ISL 415661|A.2|Chile|2020-03-08	South America|hCoV-19/Brazil/PA-0229/2020|EPI ISL 470603|B.1.1.1|Brazil|2020-04-01	0.0006505808	South America
South America|hCoV-19/Chile/RM-ISPCH-4/2020|EPI ISL 445247|A.2|Chile|2020-03-08	South America|hCoV-19/Brazil/PA-0229/2020|EPI ISL 470603|B.1.1.1|Brazil|2020-04-01	0.0007191638	South America
South America|hCoV-19/Brazil/MG-CV4/2020|EPI ISL 429667|B.1.255|Brazil|2020-03-09	South America|hCoV-19/Brazil/PA-0229/2020|EPI ISL 470603|B.1.1.1|Brazil|2020-04-01	0.0003765433	South America
South America|hCoV-19/Chile/RM-ISPCH-6/2020|EPI ISL 445249|B|Chile|2020-03-09	South America|hCoV-19/Brazil/PA-0229/2020|EPI ISL 470603|B.1.1.1|Brazil|2020-04-01	0.0004107751	South America
South America|hCoV-19/Chile/RM-ISPCH-9/2020|EPI ISL 445252|B.1.5|Chile|2020-03-09	South America|hCoV-19/Brazil/PA-0229/2020|EPI ISL 470603|B.1.1.1|Brazil|2020-04-01	0.0003423134	South America
South America|hCoV-19/Chile/RM-ISPCH-7/2020|EPI ISL 445250|B.1.5|Chile|2020-03-09	South America|hCoV-19/Brazil/PA-0229/2020|EPI ISL 470603|B.1.1.1|Brazil|2020-04-01	0.0003080605	South America
South America|hCoV-19/Peru/HUC-INS-008/2020|EPI ISL 489839|B.1.5|Peru|2020-03-09	South America|hCoV-19/Brazil/PA-0229/2020|EPI ISL 470603|B.1.1.1|Brazil|2020-04-01	0.0003101729	South America
South America|hCoV-19/Peru/ICA-INS-012/2020|EPI ISL 489989|B.1.5|Peru|2020-03-09	South America|hCoV-19/Brazil/PA-0229/2020|EPI ISL 470603|B.1.1.1|Brazil|2020-04-01	0.0003446535	South America
South America|hCoV-19/Chile/RM-ISPCH-5/2020|EPI ISL 445248|B.1.5|Chile|2020-03-09	South America|hCoV-19/Brazil/PA-0229/2020|EPI ISL 470603|B.1.1.1|Brazil|2020-04-01	0.0003080710	South America
South America|hCoV-19/Brazil/SP-L12-CD28/2020|EPI ISL 476221|B.1.1.33|Brazil|2020-03-09	South America|hCoV-19/Brazil/PA-0229/2020|EPI ISL 470603|B.1.1.1|Brazil|2020-04-01	0.0002419624	South America
South America|hCoV-19/Ecuador/HEE-01/2020|EPI ISL 417482|B|Ecuador|2020-03-09	South America|hCoV-19/Brazil/PA-0229/2020|EPI ISL 470603|B.1.1.1|Brazil|2020-04-01	0.0004987786	South America
South America|hCoV-19/Chile/RM-ISPCH-8/2020|EPI ISL 445251|B.1.1|Chile|2020-03-10	South America|hCoV-19/Brazil/PA-0229/2020|EPI ISL 470603|B.1.1.1|Brazil|2020-04-01	0.0002737905	South America
South America|hCoV-19/Peru/LIM-010/2020|EPI ISL 415787|B.1.1|Peru|2020-03-10	South America|hCoV-19/Brazil/PA-0229/2020|EPI ISL 470603|B.1.1.1|Brazil|2020-04-01	0.0002395677	South America
South America|hCoV-19/Chile/RM-ISPCH-16/2020|EPI ISL 445259|A.2|Chile|2020-03-10	South America|hCoV-19/Brazil/PA-0229/2020|EPI ISL 470603|B.1.1.1|Brazil|2020-04-01	0.0006505585	South America
South America|hCoV-19/Chile/RM-ISPCH-10/2020|EPI ISL 445253|B.1.255|Chile|2020-03-10	South America|hCoV-19/Brazil/PA-0229/2020|EPI ISL 470603|B.1.1.1|Brazil|2020-04-01	0.0003423044	South America
South America|hCoV-19/Chile/RM-ISPCH-12/2020|EPI ISL 445255|B.1.1.10|Chile|2020-03-10	South America|hCoV-19/Brazil/PA-0229/2020|EPI ISL 470603|B.1.1.1|Brazil|2020-04-01	0.0002737979	South America
South America|hCoV-19/Brazil/SC-769/2020|EPI ISL 427306|B.1|Brazil|2020-03-10	South America|hCoV-19/Brazil/PA-0229/2020|EPI ISL 470603|B.1.1.1|Brazil|2020-04-01	0.0003423044	South America
South America|hCoV-19/Brazil/SC-766/2020|EPI ISL 427305|B.6|Brazil|2020-03-10	South America|hCoV-19/Brazil/PA-0229/2020|EPI ISL 470603|B.1.1.1|Brazil|2020-04-01	0.0005477496	South America
South America|hCoV-19/Peru/LIM-INS-016/2020|EPI ISL 490315|B.1.1|Peru|2020-03-10	South America|hCoV-19/Brazil/PA-0229/2020|EPI ISL 470603|B.1.1.1|Brazil|2020-04-01	0.0002412218	South America
South America|hCoV-19/Chile/RM-ISPCH-13/2020|EPI ISL 445256|B.1.1|Chile|2020-03-10	South America|hCoV-19/Brazil/PA-0229/2020|EPI ISL 470603|B.1.1.1|Brazil|2020-04-01	0.0002738354	South America
South America|hCoV-19/Chile/RM-ISPCH-18/2020|EPI ISL 445261|B.1.5|Chile|2020-03-11	South America|hCoV-19/Brazil/PA-0229/2020|EPI ISL 470603|B.1.1.1|Brazil|2020-04-01	0.0003423134	South America
South America|hCoV-19/Peru/LIM-INS-160/2020|EPI ISL 536553|B.1.5|Peru|2020-03-11	South America|hCoV-19/Brazil/PA-0229/2020|EPI ISL 470603|B.1.1.1|Brazil|2020-04-01	0.0005136039	South America
South America|hCoV-19/Chile/BI-ISPCH-3/2020|EPI ISL 445332|B.1.5|Chile|2020-03-11	South America|hCoV-19/Brazil/PA-0229/2020|EPI ISL 470603|B.1.1.1|Brazil|2020-04-01	0.0003765532	South America
South America|hCoV-19/Chile/RM-ISPCH-22/2020|EPI ISL 445265|B.1.5|Chile|2020-03-11	South America|hCoV-19/Brazil/PA-0229/2020|EPI ISL 470603|B.1.1.1|Brazil|2020-04-01	0.0003080605	South America
South America|hCoV-19/Brazil/RJ-477/2020|EPI ISL 427300|B.1.1|Brazil|2020-03-11	South America|hCoV-19/Brazil/PA-0229/2020|EPI ISL 470603|B.1.1.1|Brazil|2020-04-01	0.0002053392	South America
South America|hCoV-19/Chile/RM-ISPCH-19/2020|EPI ISL 445262|B.1.5|Chile|2020-03-11	South America|hCoV-19/Brazil/PA-0229/2020|EPI ISL 470603|B.1.1.1|Brazil|2020-04-01	0.0003080670	South America
South America|hCoV-19/Brazil/RJ-477i/2020|EPI ISL 427301|B.1.1|Brazil|2020-03-11	South America|hCoV-19/Brazil/PA-0229/2020|EPI ISL 470603|B.1.1.1|Brazil|2020-04-01	0.0002053392	South America
South America|hCoV-19/Peru/LIM-INS-011/2020|EPI ISL 489988|A.2|Peru|2020-03-11	South America|hCoV-19/Brazil/PA-0229/2020|EPI ISL 470603|B.1.1.1|Brazil|2020-04-01	0.0006550209	South America
South America|hCoV-19/Peru/LIM-INS-015/2020|EPI ISL 490209|B.1.5|Peru|2020-03-11	South America|hCoV-19/Brazil/PA-0229/2020|EPI ISL 470603|B.1.1.1|Brazil|2020-04-01	0.0004826178	South America
South America|hCoV-19/Peru/LIM-INS-006/2020|EPI ISL 489838|B.1.1|Peru|2020-03-11	South America|hCoV-19/Brazil/PA-0229/2020|EPI ISL 470603|B.1.1.1|Brazil|2020-04-01	0.0002067414	South America
South America|hCoV-19/Chile/RM-ISPCH-15/2020|EPI ISL 445258|A.2|Chile|2020-03-11	South America|hCoV-19/Brazil/PA-0229/2020|EPI ISL 470603|B.1.1.1|Brazil|2020-04-01	0.0006505808	South America
South America|hCoV-19/Chile/RM-ISPCH-17/2020|EPI ISL 445260|A.2|Chile|2020-03-11	South America|hCoV-19/Brazil/PA-0229/2020|EPI ISL 470603|B.1.1.1|Brazil|2020-04-01	0.0007190955	South America
South America|hCoV-19/Chile/RM-ISPCH-20/2020|EPI ISL 445263|B.1.5|Chile|2020-03-11	South America|hCoV-19/Brazil/PA-0229/2020|EPI ISL 470603|B.1.1.1|Brazil|2020-04-01	0.0003080815	South America
South America|hCoV-19/Brazil/MG-CV12/2020|EPI ISL 429674|B.1|Brazil|2020-03-11	South America|hCoV-19/Brazil/PA-0229/2020|EPI ISL 470603|B.1.1.1|Brazil|2020-04-01	0.0004321217	South America
South America|hCoV-19/Chile/BI-ISPCH-2/2020|EPI ISL 445331|B.1.1|Chile|2020-03-12	South America|hCoV-19/Brazil/PA-0229/2020|EPI ISL 470603|B.1.1.1|Brazil|2020-04-01	0.0002053389	South America
South America|hCoV-19/Chile/BI-ISPCH-2-2/2020|EPI ISL 445333|B.1.5|Chile|2020-03-12	South America|hCoV-19/Brazil/PA-0229/2020|EPI ISL 470603|B.1.1.1|Brazil|2020-04-01	0.0003422971	South America
South America|hCoV-19/Chile/RM-ISPCH-21/2020|EPI ISL 445264|B.1.1.10|Chile|2020-03-12	South America|hCoV-19/Brazil/PA-0229/2020|EPI ISL 470603|B.1.1.1|Brazil|2020-04-01	0.0002737979	South America
South America|hCoV-19/Brazil/SE-6535/2020|EPI ISL 541375|B.1.5|Brazil|2020-03-12	South America|hCoV-19/Brazil/PA-0229/2020|EPI ISL 470603|B.1.1.1|Brazil|2020-04-01	0.0003423134	South America
South America|hCoV-19/Brazil/SC-770/2020|EPI ISL 541370|B.1.1.33|Brazil|2020-03-12	South America|hCoV-19/Brazil/PA-0229/2020|EPI ISL 470603|B.1.1.1|Brazil|2020-04-01	0.0002738072	South America
South America|hCoV-19/Chile/ML-CMM-25343/2020|EPI ISL 459863|A|Chile|2020-03-12	South America|hCoV-19/Brazil/PA-0229/2020|EPI ISL 470603|B.1.1.1|Brazil|2020-04-01	0.0004792920	South America
South America|hCoV-19/Colombia/DC-INS-79190/2020|EPI ISL 456120|B.1.5|Colombia|2020-03-12	South America|hCoV-19/Brazil/PA-0229/2020|EPI ISL 470603|B.1.1.1|Brazil|2020-04-01	0.0003425433	South America
South America|hCoV-19/Brazil/UN-HIAE-SP03/2020|EPI ISL 486427|B.1.1.33|Brazil|2020-03-13	South America|hCoV-19/Brazil/PA-0229/2020|EPI ISL 470603|B.1.1.1|Brazil|2020-04-01	0.0003422538	South America
South America|hCoV-19/Peru/LIM-INS-150/2020|EPI ISL 536545|B|Peru|2020-03-13	South America|hCoV-19/Brazil/PA-0229/2020|EPI ISL 470603|B.1.1.1|Brazil|2020-04-01	0.0004792592	South America
South America|hCoV-19/Chile/BI-ISPCH-1/2020|EPI ISL 445271|B.1.1|Chile|2020-03-13	South America|hCoV-19/Brazil/PA-0229/2020|EPI ISL 470603|B.1.1.1|Brazil|2020-04-01	0.0002053391	South America
South America|hCoV-19/Aruba/AW-RIVM-10101/2020|EPI ISL 547445|B.40|Aruba|2020-03-13	South America|hCoV-19/Brazil/PA-0229/2020|EPI ISL 470603|B.1.1.1|Brazil|2020-04-01	0.0005477641	South America
South America|hCoV-19/Brazil/MG-CV6/2020|EPI ISL 429669|B.1|Brazil|2020-03-13	South America|hCoV-19/Brazil/PA-0229/2020|EPI ISL 470603|B.1.1.1|Brazil|2020-04-01	0.0003765433	South America
South America|hCoV-19/Brazil/DF-615i/2020|EPI ISL 427294|B.1.1.33|Brazil|2020-03-13	South America|hCoV-19/Brazil/PA-0229/2020|EPI ISL 470603|B.1.1.1|Brazil|2020-04-01	0.0002395614	South America
South America|hCoV-19/Brazil/SC-771/2020|EPI ISL 541371|B.1.5|Brazil|2020-03-13	South America|hCoV-19/Brazil/PA-0229/2020|EPI ISL 470603|B.1.1.1|Brazil|2020-04-01	0.0003082292	South America
South America|hCoV-19/Peru/LAM-INS-073/2020|EPI ISL 523994|B.1.1|Peru|2020-03-13	South America|hCoV-19/Brazil/PA-0229/2020|EPI ISL 470603|B.1.1.1|Brazil|2020-04-01	0.0002756678	South America
South America|hCoV-19/Peru/CAJ-INS-061/2020|EPI ISL 517770|B.1.1.1|Peru|2020-03-13	South America|hCoV-19/Brazil/PA-0229/2020|EPI ISL 470603|B.1.1.1|Brazil|2020-04-01	0.0000344533	South America
South America|hCoV-19/Brazil/DF-0001/2020|EPI ISL 426580|B.1.1|Brazil|2020-03-13	South America|hCoV-19/Brazil/PA-0229/2020|EPI ISL 470603|B.1.1.1|Brazil|2020-04-01	0.0002065635	South America
South America|hCoV-19/Brazil/GO-0207/2020|EPI ISL 470574|B.40|Brazil|2020-03-13	South America|hCoV-19/Brazil/PA-0229/2020|EPI ISL 470603|B.1.1.1|Brazil|2020-04-01	0.0005135173	South America
South America|hCoV-19/Brazil/MG-CV8/2020|EPI ISL 429671|B.1.1|Brazil|2020-03-13	South America|hCoV-19/Brazil/PA-0229/2020|EPI ISL 470603|B.1.1.1|Brazil|2020-04-01	0.0003859191	South America
South America|hCoV-19/Chile/MA-ISPCH-1/2020|EPI ISL 445268|B.1.98|Chile|2020-03-14	South America|hCoV-19/Brazil/PA-0229/2020|EPI ISL 470603|B.1.1.1|Brazil|2020-04-01	0.0003080523	South America
South America|hCoV-19/Brazil/RN-IEC-162277/2020|EPI ISL 524798|B.1.1.33|Brazil|2020-03-14	South America|hCoV-19/Brazil/PA-0229/2020|EPI ISL 470603|B.1.1.1|Brazil|2020-04-01	0.0002395614	South America
South America|hCoV-19/Peru/LIM-INS-159/2020|EPI ISL 536552|B.1.1|Peru|2020-03-14	South America|hCoV-19/Brazil/PA-0229/2020|EPI ISL 470603|B.1.1.1|Brazil|2020-04-01	0.0001711076	South America
South America|hCoV-19/Peru/LIM-INS-147/2020|EPI ISL 536542|B.1.1|Peru|2020-03-14	South America|hCoV-19/Brazil/PA-0229/2020|EPI ISL 470603|B.1.1.1|Brazil|2020-04-01	0.0002395614	South America
South America|hCoV-19/Chile/RM-CMM-23741/2020|EPI ISL 468752|B.1.1.33|Chile|2020-03-14	South America|hCoV-19/Brazil/PA-0229/2020|EPI ISL 470603|B.1.1.1|Brazil|2020-04-01	0.0002395614	South America
South America|hCoV-19/Chile/AR-ISPCH-1/2020|EPI ISL 445270|B.1.1|Chile|2020-03-14	South America|hCoV-19/Brazil/PA-0229/2020|EPI ISL 470603|B.1.1.1|Brazil|2020-04-01	0.0002395791	South America
South America|hCoV-19/Chile/VS-ISPCH-2/2020|EPI ISL 445285|B.1.255|Chile|2020-03-14	South America|hCoV-19/Brazil/PA-0229/2020|EPI ISL 470603|B.1.1.1|Brazil|2020-04-01	0.0003423161	South America
South America|hCoV-19/Chile/RM-ISPCH-24/2020|EPI ISL 445303|B|Chile|2020-03-14	South America|hCoV-19/Brazil/PA-0229/2020|EPI ISL 470603|B.1.1.1|Brazil|2020-04-01	0.0004792756	South America
South America|hCoV-19/Colombia/ATL-INS-79743/2020|EPI ISL 456145|B.1.5|Colombia|2020-03-14	South America|hCoV-19/Brazil/PA-0229/2020|EPI ISL 470603|B.1.1.1|Brazil|2020-04-01	0.0003111485	South America
South America|hCoV-19/Brazil/MG-0211/2020|EPI ISL 470578|B.1.1|Brazil|2020-03-14	South America|hCoV-19/Brazil/PA-0229/2020|EPI ISL 470603|B.1.1.1|Brazil|2020-04-01	0.0002074274	South America
South America|hCoV-19/Colombia/VAC-INS-79773/2020|EPI ISL 456134|B.1.5|Colombia|2020-03-14	South America|hCoV-19/Brazil/PA-0229/2020|EPI ISL 470603|B.1.1.1|Brazil|2020-04-01	0.0003173461	South America
South America|hCoV-19/Colombia/VAC-INS-79779/2020|EPI ISL 456135|B.1.5|Colombia|2020-03-14	South America|hCoV-19/Brazil/PA-0229/2020|EPI ISL 470603|B.1.1.1|Brazil|2020-04-01	0.0003178281	South America
South America|hCoV-19/Brazil/MG-0212/2020|EPI ISL 470579|B.1.5|Brazil|2020-03-14	South America|hCoV-19/Brazil/PA-0229/2020|EPI ISL 470603|B.1.1.1|Brazil|2020-04-01	0.0002829791	South America
South America|hCoV-19/Brazil/CE-L10-CD171/2020|EPI ISL 476184|B.1.5|Brazil|2020-03-14	South America|hCoV-19/Brazil/PA-0229/2020|EPI ISL 470603|B.1.1.1|Brazil|2020-04-01	0.0003263341	South America
South America|hCoV-19/Colombia/VAC-INS-79929/2020|EPI ISL 456136|B.1|Colombia|2020-03-14	South America|hCoV-19/Brazil/PA-0229/2020|EPI ISL 470603|B.1.1.1|Brazil|2020-04-01	0.0003928297	South America
South America|hCoV-19/Chile/BI-CMM-25338/2020|EPI ISL 468760|B.1.1|Chile|2020-03-15	South America|hCoV-19/Brazil/PA-0229/2020|EPI ISL 470603|B.1.1.1|Brazil|2020-04-01	0.0002053392	South America
South America|hCoV-19/Chile/LI-ISPCH-3/2020|EPI ISL 445275|B.1.1|Chile|2020-03-15	South America|hCoV-19/Brazil/PA-0229/2020|EPI ISL 470603|B.1.1.1|Brazil|2020-04-01	0.0002395791	South America
South America|hCoV-19/Colombia/VAC-INS-79965/2020|EPI ISL 456150|B.1.5|Colombia|2020-03-15	South America|hCoV-19/Brazil/PA-0229/2020|EPI ISL 470603|B.1.1.1|Brazil|2020-04-01	0.0003765532	South America
South America|hCoV-19/Chile/RM-CMM-27991/2020|EPI ISL 459857|B.1.5|Chile|2020-03-15	South America|hCoV-19/Brazil/PA-0229/2020|EPI ISL 470603|B.1.1.1|Brazil|2020-04-01	0.0003080605	South America
South America|hCoV-19/Chile/LI-ISPCH-2/2020|EPI ISL 445274|B|Chile|2020-03-15	South America|hCoV-19/Brazil/PA-0229/2020|EPI ISL 470603|B.1.1.1|Brazil|2020-04-01	0.0004450621	South America
South America|hCoV-19/Chile/LI-ISPCH-4/2020|EPI ISL 445276|B.1.1|Chile|2020-03-15	South America|hCoV-19/Brazil/PA-0229/2020|EPI ISL 470603|B.1.1.1|Brazil|2020-04-01	0.0002395873	South America
South America|hCoV-19/Chile/MA-ISPCH-2/2020|EPI ISL 445269|B.1.98|Chile|2020-03-15	South America|hCoV-19/Brazil/PA-0229/2020|EPI ISL 470603|B.1.1.1|Brazil|2020-04-01	0.0003080629	South America
South America|hCoV-19/Chile/VS-ISPCH-1/2020|EPI ISL 445272|B.1.5|Chile|2020-03-15	South America|hCoV-19/Brazil/PA-0229/2020|EPI ISL 470603|B.1.1.1|Brazil|2020-04-01	0.0003080629	South America
South America|hCoV-19/Colombia/SAN-INS-80123/2020|EPI ISL 456149|B.1.1|Colombia|2020-03-15	South America|hCoV-19/Brazil/PA-0229/2020|EPI ISL 470603|B.1.1.1|Brazil|2020-04-01	0.0002054251	South America
South America|hCoV-19/Brazil/RJ-MD63-1b/2020|EPI ISL 528638|B.1.1.33|Brazil|2020-03-16	South America|hCoV-19/Brazil/PA-0229/2020|EPI ISL 470603|B.1.1.1|Brazil|2020-04-01	0.0002395614	South America
South America|hCoV-19/Chile/LI-ISPCH-1/2020|EPI ISL 445273|B.1.5|Chile|2020-03-16	South America|hCoV-19/Brazil/PA-0229/2020|EPI ISL 470603|B.1.1.1|Brazil|2020-04-01	0.0003765532	South America
South America|hCoV-19/Chile/LI-ISPCH-5/2020|EPI ISL 445277|B.1.1|Chile|2020-03-16	South America|hCoV-19/Brazil/PA-0229/2020|EPI ISL 470603|B.1.1.1|Brazil|2020-04-01	0.0002395791	South America
South America|hCoV-19/Chile/RM-ISPCH-26/2020|EPI ISL 445305|B.1|Chile|2020-03-16	South America|hCoV-19/Brazil/PA-0229/2020|EPI ISL 470603|B.1.1.1|Brazil|2020-04-01	0.0004107946	South America
South America|hCoV-19/Chile/RM-ISPCH-28/2020|EPI ISL 445307|B.1|Chile|2020-03-16	South America|hCoV-19/Brazil/PA-0229/2020|EPI ISL 470603|B.1.1.1|Brazil|2020-04-01	0.0003765532	South America
South America|hCoV-19/Chile/LI-ISPCH-6/2020|EPI ISL 445278|B.1.5|Chile|2020-03-16	South America|hCoV-19/Brazil/PA-0229/2020|EPI ISL 470603|B.1.1.1|Brazil|2020-04-01	0.0003422971	South America
South America|hCoV-19/Brazil/RJ-MD63-1a/2020|EPI ISL 528637|B.1.1.33|Brazil|2020-03-16	South America|hCoV-19/Brazil/PA-0229/2020|EPI ISL 470603|B.1.1.1|Brazil|2020-04-01	0.0003080442	South America
South America|hCoV-19/Peru/LIM-INS-143/2020|EPI ISL 536538|B.1.1.1|Peru|2020-03-16	South America|hCoV-19/Brazil/PA-0229/2020|EPI ISL 470603|B.1.1.1|Brazil|2020-04-01	0.0001026621	South America
South America|hCoV-19/Brazil/MG-CV21/2020|EPI ISL 429681|B.1|Brazil|2020-03-16	South America|hCoV-19/Brazil/PA-0229/2020|EPI ISL 470603|B.1.1.1|Brazil|2020-04-01	0.0003765433	South America
South America|hCoV-19/Chile/RM-ISPCH-30/2020|EPI ISL 445309|B.1.5|Chile|2020-03-16	South America|hCoV-19/Brazil/PA-0229/2020|EPI ISL 470603|B.1.1.1|Brazil|2020-04-01	0.0003080605	South America
South America|hCoV-19/Brazil/AM-02/2020|EPI ISL 417034|A.2|Brazil|2020-03-16	South America|hCoV-19/Brazil/PA-0229/2020|EPI ISL 470603|B.1.1.1|Brazil|2020-04-01	0.0007190708	South America
South America|hCoV-19/Brazil/MG-CV16/2020|EPI ISL 429676|B.1.1|Brazil|2020-03-16	South America|hCoV-19/Brazil/PA-0229/2020|EPI ISL 470603|B.1.1.1|Brazil|2020-04-01	0.0003089070	South America
South America|hCoV-19/Peru/LAM-INS-071/2020|EPI ISL 523954|B.1.1.1|Peru|2020-03-16	South America|hCoV-19/Brazil/PA-0229/2020|EPI ISL 470603|B.1.1.1|Brazil|2020-04-01	0.0000344177	South America
South America|hCoV-19/Peru/ANC-INS-066/2020|EPI ISL 516987|B.1.1.1|Peru|2020-03-16	South America|hCoV-19/Brazil/PA-0229/2020|EPI ISL 470603|B.1.1.1|Brazil|2020-04-01	0.0000344521	South America
South America|hCoV-19/Chile/RM-ISPCH-29/2020|EPI ISL 445308|B.1.5|Chile|2020-03-16	South America|hCoV-19/Brazil/PA-0229/2020|EPI ISL 470603|B.1.1.1|Brazil|2020-04-01	0.0003080710	South America
South America|hCoV-19/Brazil/PR-5619/2020|EPI ISL 541342|B.1|Brazil|2020-03-16	South America|hCoV-19/Brazil/PA-0229/2020|EPI ISL 470603|B.1.1.1|Brazil|2020-04-01	0.0003765691	South America
South America|hCoV-19/Colombia/RIS-INS-80245/2020|EPI ISL 456155|B.1.5|Colombia|2020-03-16	South America|hCoV-19/Brazil/PA-0229/2020|EPI ISL 470603|B.1.1.1|Brazil|2020-04-01	0.0003766306	South America
South America|hCoV-19/Colombia/VAC-INS-79943/2020|EPI ISL 456138|B.1.5|Colombia|2020-03-16	South America|hCoV-19/Brazil/PA-0229/2020|EPI ISL 470603|B.1.1.1|Brazil|2020-04-01	0.0003783842	South America
South America|hCoV-19/Colombia/BOL-INS-80191/2020|EPI ISL 456122|B.1|Colombia|2020-03-16	South America|hCoV-19/Brazil/PA-0229/2020|EPI ISL 470603|B.1.1.1|Brazil|2020-04-01	0.0003491391	South America
South America|hCoV-19/Peru/LIM-INS-141/2020|EPI ISL 536536|B|Peru|2020-03-16	South America|hCoV-19/Brazil/PA-0229/2020|EPI ISL 470603|B.1.1.1|Brazil|2020-04-01	0.0004552627	South America
South America|hCoV-19/Brazil/RJ-L10-CD158/2020|EPI ISL 476180|B.1.1.33|Brazil|2020-03-16	South America|hCoV-19/Brazil/PA-0229/2020|EPI ISL 470603|B.1.1.1|Brazil|2020-04-01	0.0002498548	South America
South America|hCoV-19/Brazil/RJ-L10-CD154/2020|EPI ISL 476178|B.1.1.33|Brazil|2020-03-16	South America|hCoV-19/Brazil/PA-0229/2020|EPI ISL 470603|B.1.1.1|Brazil|2020-04-01	0.0002880667	South America
South America|hCoV-19/Brazil/RS-L11-CD180/2020|EPI ISL 476192|B.1.1.33|Brazil|2020-03-16	South America|hCoV-19/Brazil/PA-0229/2020|EPI ISL 470603|B.1.1.1|Brazil|2020-04-01	0.0002160290	South America
South America|hCoV-19/Brazil/MG-CV19/2020|EPI ISL 429679|B.1.1|Brazil|2020-03-16	South America|hCoV-19/Brazil/PA-0229/2020|EPI ISL 470603|B.1.1.1|Brazil|2020-04-01	0.0003267715	South America
South America|hCoV-19/Chile/MA-ISPCH-3/2020|EPI ISL 445280|B.1.98|Chile|2020-03-17	South America|hCoV-19/Brazil/PA-0229/2020|EPI ISL 470603|B.1.1.1|Brazil|2020-04-01	0.0003080518	South America
South America|hCoV-19/Brazil/MG-CV31/2020|EPI ISL 429687|B.1|Brazil|2020-03-17	South America|hCoV-19/Brazil/PA-0229/2020|EPI ISL 470603|B.1.1.1|Brazil|2020-04-01	0.0004108336	South America
South America|hCoV-19/Chile/RM-CMM-26639/2020|EPI ISL 459858|A.2|Chile|2020-03-17	South America|hCoV-19/Brazil/PA-0229/2020|EPI ISL 470603|B.1.1.1|Brazil|2020-04-01	0.0007190898	South America
South America|hCoV-19/Chile/RM-ISPCH-35/2020|EPI ISL 445314|B.1|Chile|2020-03-17	South America|hCoV-19/Brazil/PA-0229/2020|EPI ISL 470603|B.1.1.1|Brazil|2020-04-01	0.0003423134	South America
South America|hCoV-19/Peru/LIM-INS-138/2020|EPI ISL 536533|B.1.1|Peru|2020-03-17	South America|hCoV-19/Brazil/PA-0229/2020|EPI ISL 470603|B.1.1.1|Brazil|2020-04-01	0.0002053337	South America
South America|hCoV-19/Brazil/MG-CV32/2020|EPI ISL 429688|B.1.1|Brazil|2020-03-17	South America|hCoV-19/Brazil/PA-0229/2020|EPI ISL 470603|B.1.1.1|Brazil|2020-04-01	0.0002738167	South America
South America|hCoV-19/Peru/LIM-INS-139/2020|EPI ISL 536534|B.1.1|Peru|2020-03-17	South America|hCoV-19/Brazil/PA-0229/2020|EPI ISL 470603|B.1.1.1|Brazil|2020-04-01	0.0002053391	South America
South America|hCoV-19/Chile/RM-ISPCH-38/2020|EPI ISL 445317|B.1.1|Chile|2020-03-17	South America|hCoV-19/Brazil/PA-0229/2020|EPI ISL 470603|B.1.1.1|Brazil|2020-04-01	0.0001711076	South America
South America|hCoV-19/Brazil/AP-IEC-161167/2020|EPI ISL 450873|B.1.1.33|Brazil|2020-03-17	South America|hCoV-19/Brazil/PA-0229/2020|EPI ISL 470603|B.1.1.1|Brazil|2020-04-01	0.0002395614	South America
South America|hCoV-19/Chile/RM-ISPCH-41/2020|EPI ISL 445320|B.1.5|Chile|2020-03-17	South America|hCoV-19/Brazil/PA-0229/2020|EPI ISL 470603|B.1.1.1|Brazil|2020-04-01	0.0003080605	South America
South America|hCoV-19/Aruba/AW-RIVM-10113/2020|EPI ISL 547446|B.1|Aruba|2020-03-17	South America|hCoV-19/Brazil/PA-0229/2020|EPI ISL 470603|B.1.1.1|Brazil|2020-04-01	0.0003765433	South America
South America|hCoV-19/Brazil/PR-5618/2020|EPI ISL 541341|B.1|Brazil|2020-03-17	South America|hCoV-19/Brazil/PA-0229/2020|EPI ISL 470603|B.1.1.1|Brazil|2020-04-01	0.0003765741	South America
South America|hCoV-19/Brazil/PR-5617/2020|EPI ISL 541340|B.1|Brazil|2020-03-17	South America|hCoV-19/Brazil/PA-0229/2020|EPI ISL 470603|B.1.1.1|Brazil|2020-04-01	0.0004108195	South America
South America|hCoV-19/Peru/JUN-INS-074/2020|EPI ISL 524471|B.1.255|Peru|2020-03-17	South America|hCoV-19/Brazil/PA-0229/2020|EPI ISL 470603|B.1.1.1|Brazil|2020-04-01	0.0003791254	South America
South America|hCoV-19/Chile/RM-ISPCH-32/2020|EPI ISL 445311|B.1.5|Chile|2020-03-17	South America|hCoV-19/Brazil/PA-0229/2020|EPI ISL 470603|B.1.1.1|Brazil|2020-04-01	0.0003080629	South America
South America|hCoV-19/Chile/RM-CMM-25669/2020|EPI ISL 459862|B.1.5|Chile|2020-03-17	South America|hCoV-19/Brazil/PA-0229/2020|EPI ISL 470603|B.1.1.1|Brazil|2020-04-01	0.0002738275	South America
South America|hCoV-19/Chile/RM-ISPCH-42/2020|EPI ISL 445321|B.1.1|Chile|2020-03-17	South America|hCoV-19/Brazil/PA-0229/2020|EPI ISL 470603|B.1.1.1|Brazil|2020-04-01	0.0001711134	South America
South America|hCoV-19/Chile/RM-ISPCH-34/2020|EPI ISL 445313|B.1.5|Chile|2020-03-17	South America|hCoV-19/Brazil/PA-0229/2020|EPI ISL 470603|B.1.1.1|Brazil|2020-04-01	0.0003423089	South America
South America|hCoV-19/Chile/BI-ISPCH-1-2/2020|EPI ISL 445281|B.1.1|Chile|2020-03-17	South America|hCoV-19/Brazil/PA-0229/2020|EPI ISL 470603|B.1.1.1|Brazil|2020-04-01	0.0002053462	South America
South America|hCoV-19/Chile/RM-ISPCH-33/2020|EPI ISL 445312|B.1.5|Chile|2020-03-17	South America|hCoV-19/Brazil/PA-0229/2020|EPI ISL 470603|B.1.1.1|Brazil|2020-04-01	0.0003080710	South America
South America|hCoV-19/Peru/LIM-INS-148/2020|EPI ISL 536543|B.1.8|Peru|2020-03-17	South America|hCoV-19/Brazil/PA-0229/2020|EPI ISL 470603|B.1.1.1|Brazil|2020-04-01	0.0003083559	South America
South America|hCoV-19/Peru/LIM-INS-136/2020|EPI ISL 536531|B.1|Peru|2020-03-17	South America|hCoV-19/Brazil/PA-0229/2020|EPI ISL 470603|B.1.1.1|Brazil|2020-04-01	0.0004122196	South America
South America|hCoV-19/Uruguay/UY-NYUMC850/2020|EPI ISL 457946|A.2|Uruguay|2020-03-17	South America|hCoV-19/Brazil/PA-0229/2020|EPI ISL 470603|B.1.1.1|Brazil|2020-04-01	0.0007247160	South America
South America|hCoV-19/Peru/LIM-INS-149/2020|EPI ISL 536544|B.1.5|Peru|2020-03-17	South America|hCoV-19/Brazil/PA-0229/2020|EPI ISL 470603|B.1.1.1|Brazil|2020-04-01	0.0003789757	South America
South America|hCoV-19/Brazil/MG-CV26/2020|EPI ISL 429684|B.1.1|Brazil|2020-03-17	South America|hCoV-19/Brazil/PA-0229/2020|EPI ISL 470603|B.1.1.1|Brazil|2020-04-01	0.0003471500	South America
South America|hCoV-19/Colombia/VAC-INS-81251/2020|EPI ISL 456139|B.1.1|Colombia|2020-03-17	South America|hCoV-19/Brazil/PA-0229/2020|EPI ISL 470603|B.1.1.1|Brazil|2020-04-01	0.0001727149	South America
South America|hCoV-19/Colombia/ANT-INS-80370/2020|EPI ISL 456118|B.1.5|Colombia|2020-03-17	South America|hCoV-19/Brazil/PA-0229/2020|EPI ISL 470603|B.1.1.1|Brazil|2020-04-01	0.0003143207	South America
South America|hCoV-19/Brazil/MG-CV33/2020|EPI ISL 429689|B.1.1|Brazil|2020-03-17	South America|hCoV-19/Brazil/PA-0229/2020|EPI ISL 470603|B.1.1.1|Brazil|2020-04-01	0.0002481983	South America
South America|hCoV-19/Brazil/SP-L11-CD185-2/2020|EPI ISL 476196|B.1|Brazil|2020-03-17	South America|hCoV-19/Brazil/PA-0229/2020|EPI ISL 470603|B.1.1.1|Brazil|2020-04-01	0.0003241174	South America
South America|hCoV-19/Brazil/MG-0214/2020|EPI ISL 470580|B.1.1.33|Brazil|2020-03-17	South America|hCoV-19/Brazil/PA-0229/2020|EPI ISL 470603|B.1.1.1|Brazil|2020-04-01	0.0003164204	South America
South America|hCoV-19/Colombia/CAU-INS-80705/2020|EPI ISL 456124|B.1|Colombia|2020-03-17	South America|hCoV-19/Brazil/PA-0229/2020|EPI ISL 470603|B.1.1.1|Brazil|2020-04-01	0.0003958064	South America
South America|hCoV-19/Aruba/AW-RIVM-10114/2020|EPI ISL 547447|B.1|Aruba|2020-03-18	South America|hCoV-19/Brazil/PA-0229/2020|EPI ISL 470603|B.1.1.1|Brazil|2020-04-01	0.0003423044	South America
South America|hCoV-19/Chile/RM-ISPCH-65/2020|EPI ISL 445361|B.1.1|Chile|2020-03-18	South America|hCoV-19/Brazil/PA-0229/2020|EPI ISL 470603|B.1.1.1|Brazil|2020-04-01	0.0002053337	South America
South America|hCoV-19/Peru/LIM-INS-145/2020|EPI ISL 536540|A.2|Peru|2020-03-18	South America|hCoV-19/Brazil/PA-0229/2020|EPI ISL 470603|B.1.1.1|Brazil|2020-04-01	0.0006848139	South America
South America|hCoV-19/Peru/LIM-INS-130/2020|EPI ISL 536527|B.1.1.1|Peru|2020-03-18	South America|hCoV-19/Brazil/PA-0229/2020|EPI ISL 470603|B.1.1.1|Brazil|2020-04-01	0.0000342175	South America
South America|hCoV-19/Brazil/SP02cc/2020|EPI ISL 450506|B|Brazil|2020-03-18	South America|hCoV-19/Brazil/PA-0229/2020|EPI ISL 470603|B.1.1.1|Brazil|2020-04-01	0.0005477756	South America
South America|hCoV-19/Argentina/C1374/2020|EPI ISL 420599|B.1.255|Argentina|2020-03-18	South America|hCoV-19/Brazil/PA-0229/2020|EPI ISL 470603|B.1.1.1|Brazil|2020-04-01	0.0004107838	South America
South America|hCoV-19/Brazil/AC-IEC-162535/2020|EPI ISL 458139|B.1.1.33|Brazil|2020-03-18	South America|hCoV-19/Brazil/PA-0229/2020|EPI ISL 470603|B.1.1.1|Brazil|2020-04-01	0.0003080361	South America
South America|hCoV-19/Brazil/SP-624/2020|EPI ISL 515527|B.1.1.33|Brazil|2020-03-18	South America|hCoV-19/Brazil/PA-0229/2020|EPI ISL 470603|B.1.1.1|Brazil|2020-04-01	0.0002395614	South America
South America|hCoV-19/Peru/LIM-INS-161/2020|EPI ISL 536554|B.1.1|Peru|2020-03-18	South America|hCoV-19/Brazil/PA-0229/2020|EPI ISL 470603|B.1.1.1|Brazil|2020-04-01	0.0002395791	South America
South America|hCoV-19/Peru/ARE-INS-072/2020|EPI ISL 523979|B.1.1|Peru|2020-03-18	South America|hCoV-19/Brazil/PA-0229/2020|EPI ISL 470603|B.1.1.1|Brazil|2020-04-01	0.0002067469	South America
South America|hCoV-19/Peru/LIM-INS-158/2020|EPI ISL 536551|B.1.5|Peru|2020-03-18	South America|hCoV-19/Brazil/PA-0229/2020|EPI ISL 470603|B.1.1.1|Brazil|2020-04-01	0.0003423206	South America
South America|hCoV-19/Colombia/RIS-INS-81402/2020|EPI ISL 497736|B.1|Colombia|2020-03-18	South America|hCoV-19/Brazil/PA-0229/2020|EPI ISL 470603|B.1.1.1|Brazil|2020-04-01	0.0003423044	South America
South America|hCoV-19/Peru/LIM-INS-144/2020|EPI ISL 536539|A.2|Peru|2020-03-18	South America|hCoV-19/Brazil/PA-0229/2020|EPI ISL 470603|B.1.1.1|Brazil|2020-04-01	0.0006854710	South America
South America|hCoV-19/Colombia/NSA-INS-80656/2020|EPI ISL 456126|B.1.5|Colombia|2020-03-18	South America|hCoV-19/Brazil/PA-0229/2020|EPI ISL 470603|B.1.1.1|Brazil|2020-04-01	0.0003422972	South America
South America|hCoV-19/Peru/JUN-INS-153/2020|EPI ISL 536546|B.1.5|Peru|2020-03-18	South America|hCoV-19/Brazil/PA-0229/2020|EPI ISL 470603|B.1.1.1|Brazil|2020-04-01	0.0006280046	South America
South America|hCoV-19/Brazil/SC-0243/2020|EPI ISL 470652|B.1.1|Brazil|2020-03-18	South America|hCoV-19/Brazil/PA-0229/2020|EPI ISL 470603|B.1.1.1|Brazil|2020-04-01	0.0002074273	South America
South America|hCoV-19/Brazil/GO-0208/2020|EPI ISL 470575|B.1.22|Brazil|2020-03-18	South America|hCoV-19/Brazil/PA-0229/2020|EPI ISL 470603|B.1.1.1|Brazil|2020-04-01	0.0003840218	South America
South America|hCoV-19/Peru/LIM-INS-157/2020|EPI ISL 536550|B.1.1|Peru|2020-03-19	South America|hCoV-19/Brazil/PA-0229/2020|EPI ISL 470603|B.1.1.1|Brazil|2020-04-01	0.0002053391	South America
South America|hCoV-19/Chile/MA-ISPCH-5/2020|EPI ISL 445283|B.1|Chile|2020-03-19	South America|hCoV-19/Brazil/PA-0229/2020|EPI ISL 470603|B.1.1.1|Brazil|2020-04-01	0.0003423044	South America
South America|hCoV-19/Peru/LIM-INS-155/2020|EPI ISL 536548|B.1.255|Peru|2020-03-19	South America|hCoV-19/Brazil/PA-0229/2020|EPI ISL 470603|B.1.1.1|Brazil|2020-04-01	0.0003423044	South America
South America|hCoV-19/Chile/VS-ISPCH-3/2020|EPI ISL 445286|B.1|Chile|2020-03-19	South America|hCoV-19/Brazil/PA-0229/2020|EPI ISL 470603|B.1.1.1|Brazil|2020-04-01	0.0003765433	South America
South America|hCoV-19/Colombia/VAC-INS-82320/2020|EPI ISL 456151|B.1|Colombia|2020-03-19	South America|hCoV-19/Brazil/PA-0229/2020|EPI ISL 470603|B.1.1.1|Brazil|2020-04-01	0.0003423044	South America
South America|hCoV-19/Peru/JUN-UPCH-0118/2020|EPI ISL 568515|B.1.255|Peru|2020-03-19	South America|hCoV-19/Brazil/PA-0229/2020|EPI ISL 470603|B.1.1.1|Brazil|2020-04-01	0.0003765433	South America
South America|hCoV-19/Brazil/RJ-LVM161-2/2020|EPI ISL 528539|A.2|Brazil|2020-03-19	South America|hCoV-19/Brazil/PA-0229/2020|EPI ISL 470603|B.1.1.1|Brazil|2020-04-01	0.0006848319	South America
South America|hCoV-19/Chile/MA-ISPCH-4/2020|EPI ISL 445282|B.1.5|Chile|2020-03-19	South America|hCoV-19/Brazil/PA-0229/2020|EPI ISL 470603|B.1.1.1|Brazil|2020-04-01	0.0003080523	South America
South America|hCoV-19/Brazil/PB-IEC-161853/2020|EPI ISL 524801|B.1.5|Brazil|2020-03-19	South America|hCoV-19/Brazil/PA-0229/2020|EPI ISL 470603|B.1.1.1|Brazil|2020-04-01	0.0003765433	South America
South America|hCoV-19/Chile/RM-ISPCH-45/2020|EPI ISL 445324|B.1.5|Chile|2020-03-19	South America|hCoV-19/Brazil/PA-0229/2020|EPI ISL 470603|B.1.1.1|Brazil|2020-04-01	0.0003080605	South America
South America|hCoV-19/Brazil/SE-6536/2020|EPI ISL 541376|B.1.1.33|Brazil|2020-03-19	South America|hCoV-19/Brazil/PA-0229/2020|EPI ISL 470603|B.1.1.1|Brazil|2020-04-01	0.0002737907	South America
South America|hCoV-19/Brazil/SE-6533/2020|EPI ISL 541374|B.1.1|Brazil|2020-03-19	South America|hCoV-19/Brazil/PA-0229/2020|EPI ISL 470603|B.1.1.1|Brazil|2020-04-01	0.0002395678	South America
South America|hCoV-19/Chile/RM-ISPCH-36/2020|EPI ISL 445315|B.1.1|Chile|2020-03-19	South America|hCoV-19/Brazil/PA-0229/2020|EPI ISL 470603|B.1.1.1|Brazil|2020-04-01	0.0002053462	South America
South America|hCoV-19/Chile/RM-ISPCH-39/2020|EPI ISL 445318|B|Chile|2020-03-19	South America|hCoV-19/Brazil/PA-0229/2020|EPI ISL 470603|B.1.1.1|Brazil|2020-04-01	0.0004792756	South America
South America|hCoV-19/Peru/LIM-INS-162/2020|EPI ISL 536555|B.1.1|Peru|2020-03-19	South America|hCoV-19/Brazil/PA-0229/2020|EPI ISL 470603|B.1.1.1|Brazil|2020-04-01	0.0002409197	South America
South America|hCoV-19/Chile/VS-CMM-28875/2020|EPI ISL 459864|B.1.1|Chile|2020-03-19	South America|hCoV-19/Brazil/PA-0229/2020|EPI ISL 470603|B.1.1.1|Brazil|2020-04-01	0.0001727328	South America
South America|hCoV-19/Brazil/SP-L7-CD67/2020|EPI ISL 476435|B.1.1.33|Brazil|2020-03-19	South America|hCoV-19/Brazil/PA-0229/2020|EPI ISL 470603|B.1.1.1|Brazil|2020-04-01	0.0002765346	South America
South America|hCoV-19/Peru/JUN-INS-154/2020|EPI ISL 536547|B.1|Peru|2020-03-19	South America|hCoV-19/Brazil/PA-0229/2020|EPI ISL 470603|B.1.1.1|Brazil|2020-04-01	0.0002772009	South America
South America|hCoV-19/Brazil/MG-0215/2020|EPI ISL 470581|B.1|Brazil|2020-03-19	South America|hCoV-19/Brazil/PA-0229/2020|EPI ISL 470603|B.1.1.1|Brazil|2020-04-01	0.0004450374	South America
South America|hCoV-19/Brazil/MG-0216/2020|EPI ISL 470582|B.1.1.33|Brazil|2020-03-19	South America|hCoV-19/Brazil/PA-0229/2020|EPI ISL 470603|B.1.1.1|Brazil|2020-04-01	0.0003080426	South America
South America|hCoV-19/Brazil/SP-L7-CD76/2020|EPI ISL 476443|B.1|Brazil|2020-03-19	South America|hCoV-19/Brazil/PA-0229/2020|EPI ISL 470603|B.1.1.1|Brazil|2020-04-01	0.0003803628	South America
South America|hCoV-19/Uruguay/UY-10/2020|EPI ISL 429257|B.31|Uruguay|2020-03-19	South America|hCoV-19/Brazil/PA-0229/2020|EPI ISL 470603|B.1.1.1|Brazil|2020-04-01	0.0006981886	South America
South America|hCoV-19/Brazil/PI-0239/2020|EPI ISL 470613|B.1.1.33|Brazil|2020-03-19	South America|hCoV-19/Brazil/PA-0229/2020|EPI ISL 470603|B.1.1.1|Brazil|2020-04-01	0.0002420043	South America
South America|hCoV-19/Brazil/SP-L11-CD200/2020|EPI ISL 476201|B.1.1.33|Brazil|2020-03-19	South America|hCoV-19/Brazil/PA-0229/2020|EPI ISL 470603|B.1.1.1|Brazil|2020-04-01	0.0002498547	South America
South America|hCoV-19/Brazil/SP-L9-CD122/2020|EPI ISL 476472|B.1.255|Brazil|2020-03-19	South America|hCoV-19/Brazil/PA-0229/2020|EPI ISL 470603|B.1.1.1|Brazil|2020-04-01	0.0003553789	South America
South America|hCoV-19/Colombia/VAC-INS-82307/2020|EPI ISL 456143|B.1|Colombia|2020-03-19	South America|hCoV-19/Brazil/PA-0229/2020|EPI ISL 470603|B.1.1.1|Brazil|2020-04-01	0.0003548490	South America
South America|hCoV-19/Brazil/RS-L10-CD175/2020|EPI ISL 476188|B.1.1.33|Brazil|2020-03-19	South America|hCoV-19/Brazil/PA-0229/2020|EPI ISL 470603|B.1.1.1|Brazil|2020-04-01	0.0002160293	South America
South America|hCoV-19/Chile/VS-ISPCH-4/2020|EPI ISL 445287|B.1.5|Chile|2020-03-19	South America|hCoV-19/Brazil/PA-0229/2020|EPI ISL 470603|B.1.1.1|Brazil|2020-04-01	0.0002738267	South America
South America|hCoV-19/Aruba/AW-RIVM-10115/2020|EPI ISL 547448|B.1|Aruba|2020-03-20	South America|hCoV-19/Brazil/PA-0229/2020|EPI ISL 470603|B.1.1.1|Brazil|2020-04-01	0.0003765612	South America
South America|hCoV-19/Brazil/PA-IEC-161548/2020|EPI ISL 450874|B.1.1.33|Brazil|2020-03-20	South America|hCoV-19/Brazil/PA-0229/2020|EPI ISL 470603|B.1.1.1|Brazil|2020-04-01	0.0002395614	South America
South America|hCoV-19/Peru/ARE-INS-164/2020|EPI ISL 536557|B.1.5|Peru|2020-03-20	South America|hCoV-19/Brazil/PA-0229/2020|EPI ISL 470603|B.1.1.1|Brazil|2020-04-01	0.0003081554	South America
South America|hCoV-19/Peru/LIM-UPCH-0011/2020|EPI ISL 529068|B.1.1.1|Peru|2020-03-20	South America|hCoV-19/Brazil/PA-0229/2020|EPI ISL 470603|B.1.1.1|Brazil|2020-04-01	0.0001368960	South America
South America|hCoV-19/Colombia/ANT-INS-82457/2020|EPI ISL 456146|B.1.5|Colombia|2020-03-20	South America|hCoV-19/Brazil/PA-0229/2020|EPI ISL 470603|B.1.1.1|Brazil|2020-04-01	0.0003080605	South America
South America|hCoV-19/Peru/ARE-INS-165/2020|EPI ISL 536558|B.1|Peru|2020-03-20	South America|hCoV-19/Brazil/PA-0229/2020|EPI ISL 470603|B.1.1.1|Brazil|2020-04-01	0.0003765433	South America
South America|hCoV-19/Chile/RM-ISPCH-69/2020|EPI ISL 445365|B.1|Chile|2020-03-20	South America|hCoV-19/Brazil/PA-0229/2020|EPI ISL 470603|B.1.1.1|Brazil|2020-04-01	0.0003423044	South America
South America|hCoV-19/Chile/MA-ISPCH-7/2020|EPI ISL 445288|B.1|Chile|2020-03-20	South America|hCoV-19/Brazil/PA-0229/2020|EPI ISL 470603|B.1.1.1|Brazil|2020-04-01	0.0003765532	South America
South America|hCoV-19/Peru/LIM-INS-156/2020|EPI ISL 536549|B.1.5|Peru|2020-03-20	South America|hCoV-19/Brazil/PA-0229/2020|EPI ISL 470603|B.1.1.1|Brazil|2020-04-01	0.0003080605	South America
South America|hCoV-19/Peru/ICA-INS-166/2020|EPI ISL 536559|B.1.1|Peru|2020-03-20	South America|hCoV-19/Brazil/PA-0229/2020|EPI ISL 470603|B.1.1.1|Brazil|2020-04-01	0.0002395791	South America
South America|hCoV-19/Peru/ARE-UPCH-0111/2020|EPI ISL 540988|B.1|Peru|2020-03-20	South America|hCoV-19/Brazil/PA-0229/2020|EPI ISL 470603|B.1.1.1|Brazil|2020-04-01	0.0003765433	South America
South America|hCoV-19/Brazil/RJ-763/2020|EPI ISL 427302|B.1.1.33|Brazil|2020-03-20	South America|hCoV-19/Brazil/PA-0229/2020|EPI ISL 470603|B.1.1.1|Brazil|2020-04-01	0.0002395614	South America
South America|hCoV-19/Brazil/SE-6530/2020|EPI ISL 541373|B.1.1|Brazil|2020-03-20	South America|hCoV-19/Brazil/PA-0229/2020|EPI ISL 470603|B.1.1.1|Brazil|2020-04-01	0.0002395614	South America
South America|hCoV-19/Brazil/MG-CV42/2020|EPI ISL 429695|B.1|Brazil|2020-03-20	South America|hCoV-19/Brazil/PA-0229/2020|EPI ISL 470603|B.1.1.1|Brazil|2020-04-01	0.0003087856	South America
South America|hCoV-19/Peru/ARE-UPCH-0110/2020|EPI ISL 540987|B.1.5|Peru|2020-03-20	South America|hCoV-19/Brazil/PA-0229/2020|EPI ISL 470603|B.1.1.1|Brazil|2020-04-01	0.0003081554	South America
South America|hCoV-19/Colombia/MAG-INS-81035/2020|EPI ISL 456125|B.1.255|Colombia|2020-03-20	South America|hCoV-19/Brazil/PA-0229/2020|EPI ISL 470603|B.1.1.1|Brazil|2020-04-01	0.0003804759	South America
South America|hCoV-19/Brazil/MG-0217/2020|EPI ISL 470583|B.1.1.33|Brazil|2020-03-20	South America|hCoV-19/Brazil/PA-0229/2020|EPI ISL 470603|B.1.1.1|Brazil|2020-04-01	0.0002445485	South America
South America|hCoV-19/Chile/RM-ISPCH-47/2020|EPI ISL 445326|B.1.5|Chile|2020-03-21	South America|hCoV-19/Brazil/PA-0229/2020|EPI ISL 470603|B.1.1.1|Brazil|2020-04-01	0.0003422970	South America
South America|hCoV-19/Chile/MA-ISPCH-14/2020|EPI ISL 445295|B.1.98|Chile|2020-03-21	South America|hCoV-19/Brazil/PA-0229/2020|EPI ISL 470603|B.1.1.1|Brazil|2020-04-01	0.0003080523	South America
South America|hCoV-19/Chile/RM-ISPCH-71/2020|EPI ISL 445367|B.1.1.33|Chile|2020-03-21	South America|hCoV-19/Brazil/PA-0229/2020|EPI ISL 470603|B.1.1.1|Brazil|2020-04-01	0.0002738037	South America
South America|hCoV-19/Peru/LIM-UPCH-0119/2020|EPI ISL 568516|B.1.1|Peru|2020-03-21	South America|hCoV-19/Brazil/PA-0229/2020|EPI ISL 470603|B.1.1.1|Brazil|2020-04-01	0.0002053391	South America
South America|hCoV-19/Chile/RM-ISPCH-23/2020|EPI ISL 445302|B.1.1|Chile|2020-03-21	South America|hCoV-19/Brazil/PA-0229/2020|EPI ISL 470603|B.1.1.1|Brazil|2020-04-01	0.0001711076	South America
South America|hCoV-19/Chile/MA-ISPCH-9/2020|EPI ISL 445290|B.1|Chile|2020-03-21	South America|hCoV-19/Brazil/PA-0229/2020|EPI ISL 470603|B.1.1.1|Brazil|2020-04-01	0.0003423044	South America
South America|hCoV-19/Chile/RM-ISPCH-48/2020|EPI ISL 445327|B.1.5|Chile|2020-03-21	South America|hCoV-19/Brazil/PA-0229/2020|EPI ISL 470603|B.1.1.1|Brazil|2020-04-01	0.0003765254	South America
South America|hCoV-19/Chile/RM-ISPCH-70/2020|EPI ISL 445366|B.1.5|Chile|2020-03-21	South America|hCoV-19/Brazil/PA-0229/2020|EPI ISL 470603|B.1.1.1|Brazil|2020-04-01	0.0003080605	South America
South America|hCoV-19/Chile/MA-ISPCH-13/2020|EPI ISL 445294|B.1|Chile|2020-03-21	South America|hCoV-19/Brazil/PA-0229/2020|EPI ISL 470603|B.1.1.1|Brazil|2020-04-01	0.0003423161	South America
South America|hCoV-19/Chile/MA-ISPCH-10/2020|EPI ISL 445291|B.1|Chile|2020-03-21	South America|hCoV-19/Brazil/PA-0229/2020|EPI ISL 470603|B.1.1.1|Brazil|2020-04-01	0.0003423278	South America
South America|hCoV-19/Brazil/CE-L12-CD224/2020|EPI ISL 476218|B.1.5|Brazil|2020-03-21	South America|hCoV-19/Brazil/PA-0229/2020|EPI ISL 470603|B.1.1.1|Brazil|2020-04-01	0.0003985930	South America
South America|hCoV-19/Chile/RM-ISPCH-59/2020|EPI ISL 445355|B.1.5|Chile|2020-03-22	South America|hCoV-19/Brazil/PA-0229/2020|EPI ISL 470603|B.1.1.1|Brazil|2020-04-01	0.0003423127	South America
South America|hCoV-19/Chile/MA-ISPCH-11/2020|EPI ISL 445292|B.1|Chile|2020-03-22	South America|hCoV-19/Brazil/PA-0229/2020|EPI ISL 470603|B.1.1.1|Brazil|2020-04-01	0.0003765532	South America
South America|hCoV-19/Argentina/C3013/2020|EPI ISL 420598|B.1.220|Argentina|2020-03-22	South America|hCoV-19/Brazil/PA-0229/2020|EPI ISL 470603|B.1.1.1|Brazil|2020-04-01	0.0003765254	South America
South America|hCoV-19/Brazil/SP-144/2020|EPI ISL 468310|B.1.1.33|Brazil|2020-03-22	South America|hCoV-19/Brazil/PA-0229/2020|EPI ISL 470603|B.1.1.1|Brazil|2020-04-01	0.0002737979	South America
South America|hCoV-19/Peru/LIM-INS-168/2020|EPI ISL 536561|A.2|Peru|2020-03-22	South America|hCoV-19/Brazil/PA-0229/2020|EPI ISL 470603|B.1.1.1|Brazil|2020-04-01	0.0006848139	South America
South America|hCoV-19/Chile/MA-ISPCH-15/2020|EPI ISL 445299|B.1|Chile|2020-03-22	South America|hCoV-19/Brazil/PA-0229/2020|EPI ISL 470603|B.1.1.1|Brazil|2020-04-01	0.0003765433	South America
South America|hCoV-19/Aruba/AW-RIVM-10122/2020|EPI ISL 547449|B.40|Aruba|2020-03-22	South America|hCoV-19/Brazil/PA-0229/2020|EPI ISL 470603|B.1.1.1|Brazil|2020-04-01	0.0005477641	South America
South America|hCoV-19/Brazil/DF-891/2020|EPI ISL 427298|B.1.1.33|Brazil|2020-03-22	South America|hCoV-19/Brazil/PA-0229/2020|EPI ISL 470603|B.1.1.1|Brazil|2020-04-01	0.0002395614	South America
South America|hCoV-19/Colombia/BOL-INS-84730/2020|EPI ISL 497738|B.1|Colombia|2020-03-22	South America|hCoV-19/Brazil/PA-0229/2020|EPI ISL 470603|B.1.1.1|Brazil|2020-04-01	0.0003080840	South America
South America|hCoV-19/Colombia/DC-INS-84861/2020|EPI ISL 456116|B.1.5|Colombia|2020-03-22	South America|hCoV-19/Brazil/PA-0229/2020|EPI ISL 470603|B.1.1.1|Brazil|2020-04-01	0.0003144198	South America
South America|hCoV-19/Brazil/MG-CV49/2020|EPI ISL 429702|B.1.5|Brazil|2020-03-22	South America|hCoV-19/Brazil/PA-0229/2020|EPI ISL 470603|B.1.1.1|Brazil|2020-04-01	0.0003533654	South America
South America|hCoV-19/Brazil/SP-L7-CD63/2020|EPI ISL 476432|B.1.255|Brazil|2020-03-22	South America|hCoV-19/Brazil/PA-0229/2020|EPI ISL 470603|B.1.1.1|Brazil|2020-04-01	0.0003599575	South America
South America|hCoV-19/Brazil/SP-602/2020|EPI ISL 515526|B.1.1|Brazil|2020-03-23	South America|hCoV-19/Brazil/PA-0229/2020|EPI ISL 470603|B.1.1.1|Brazil|2020-04-01	0.0002395722	South America
South America|hCoV-19/Peru/LAL-UPCH-0109/2020|EPI ISL 540986|B.1.1|Peru|2020-03-23	South America|hCoV-19/Brazil/PA-0229/2020|EPI ISL 470603|B.1.1.1|Brazil|2020-04-01	0.0002738037	South America
South America|hCoV-19/Brazil/SP-279/2020|EPI ISL 527858|B.1.1.33|Brazil|2020-03-23	South America|hCoV-19/Brazil/PA-0229/2020|EPI ISL 470603|B.1.1.1|Brazil|2020-04-01	0.0003080361	South America
South America|hCoV-19/Brazil/RJ-DCVN01/2020|EPI ISL 483065|B.1.3|Brazil|2020-03-23	South America|hCoV-19/Brazil/PA-0229/2020|EPI ISL 470603|B.1.1.1|Brazil|2020-04-01	0.0004793048	South America
South America|hCoV-19/Brazil/DF-861/2020|EPI ISL 427296|B.1.1.33|Brazil|2020-03-23	South America|hCoV-19/Brazil/PA-0229/2020|EPI ISL 470603|B.1.1.1|Brazil|2020-04-01	0.0002737907	South America
South America|hCoV-19/Brazil/DF-862/2020|EPI ISL 427297|B.1.1.33|Brazil|2020-03-23	South America|hCoV-19/Brazil/PA-0229/2020|EPI ISL 470603|B.1.1.1|Brazil|2020-04-01	0.0002395614	South America
South America|hCoV-19/Chile/LI-ISPCH-9/2020|EPI ISL 445300|B.1.1|Chile|2020-03-23	South America|hCoV-19/Brazil/PA-0229/2020|EPI ISL 470603|B.1.1.1|Brazil|2020-04-01	0.0002053408	South America
South America|hCoV-19/Chile/RM-ISPCH-51/2020|EPI ISL 445330|B.1|Chile|2020-03-23	South America|hCoV-19/Brazil/PA-0229/2020|EPI ISL 470603|B.1.1.1|Brazil|2020-04-01	0.0003423161	South America
South America|hCoV-19/Chile/RM-ISPCH-50/2020|EPI ISL 445329|B|Chile|2020-03-23	South America|hCoV-19/Brazil/PA-0229/2020|EPI ISL 470603|B.1.1.1|Brazil|2020-04-01	0.0004793412	South America
South America|hCoV-19/Chile/LI-ISPCH-8/2020|EPI ISL 445298|B.1.1|Chile|2020-03-23	South America|hCoV-19/Brazil/PA-0229/2020|EPI ISL 470603|B.1.1.1|Brazil|2020-04-01	0.0002395955	South America
South America|hCoV-19/Colombia/CES-INS-87973/2020|EPI ISL 498153|B.1.255|Colombia|2020-03-23	South America|hCoV-19/Brazil/PA-0229/2020|EPI ISL 470603|B.1.1.1|Brazil|2020-04-01	0.0003423044	South America
South America|hCoV-19/Colombia/QUI-INS-85082/2020|EPI ISL 497744|B|Colombia|2020-03-23	South America|hCoV-19/Brazil/PA-0229/2020|EPI ISL 470603|B.1.1.1|Brazil|2020-04-01	0.0002738462	South America
South America|hCoV-19/Uruguay/UY-NYUMC857/2020|EPI ISL 457953|B.1.1.33|Uruguay|2020-03-23	South America|hCoV-19/Brazil/PA-0229/2020|EPI ISL 470603|B.1.1.1|Brazil|2020-04-01	0.0002420628	South America
South America|hCoV-19/Peru/CAL-INS-137/2020|EPI ISL 536532|B.1.1.1|Peru|2020-03-23	South America|hCoV-19/Brazil/PA-0229/2020|EPI ISL 470603|B.1.1.1|Brazil|2020-04-01	0.0001381975	South America
South America|hCoV-19/Brazil/MG-0218/2020|EPI ISL 470584|B.1.1.33|Brazil|2020-03-23	South America|hCoV-19/Brazil/PA-0229/2020|EPI ISL 470603|B.1.1.1|Brazil|2020-04-01	0.0002395778	South America
South America|hCoV-19/Brazil/RJ-0247/2020|EPI ISL 470615|B.1.1.33|Brazil|2020-03-23	South America|hCoV-19/Brazil/PA-0229/2020|EPI ISL 470603|B.1.1.1|Brazil|2020-04-01	0.0003111303	South America
South America|hCoV-19/Brazil/SP-L9-CD137/2020|EPI ISL 476484|B.1.1.33|Brazil|2020-03-23	South America|hCoV-19/Brazil/PA-0229/2020|EPI ISL 470603|B.1.1.1|Brazil|2020-04-01	0.0003171010	South America
South America|hCoV-19/Brazil/SP-L7-CD70/2020|EPI ISL 476437|B.1.255|Brazil|2020-03-23	South America|hCoV-19/Brazil/PA-0229/2020|EPI ISL 470603|B.1.1.1|Brazil|2020-04-01	0.0003526846	South America
South America|hCoV-19/Brazil/SP-L8-CD101/2020|EPI ISL 476450|B.1.1.33|Brazil|2020-03-23	South America|hCoV-19/Brazil/PA-0229/2020|EPI ISL 470603|B.1.1.1|Brazil|2020-04-01	0.0002133941	South America
South America|hCoV-19/Brazil/CE-L11-CD196/2020|EPI ISL 476200|B.1.212|Brazil|2020-03-23	South America|hCoV-19/Brazil/PA-0229/2020|EPI ISL 470603|B.1.1.1|Brazil|2020-04-01	0.0003593442	South America
South America|hCoV-19/Brazil/MA-IEC-162157/2020|EPI ISL 524797|B.1.1.33|Brazil|2020-03-24	South America|hCoV-19/Brazil/PA-0229/2020|EPI ISL 470603|B.1.1.1|Brazil|2020-04-01	0.0002395610	South America
South America|hCoV-19/Brazil/SP-165/2020|EPI ISL 523963|B.1|Brazil|2020-03-24	South America|hCoV-19/Brazil/PA-0229/2020|EPI ISL 470603|B.1.1.1|Brazil|2020-04-01	0.0003423044	South America
South America|hCoV-19/Peru/LIM-INS-019/2020|EPI ISL 491172|B.1.1.1|Peru|2020-03-24	South America|hCoV-19/Brazil/PA-0229/2020|EPI ISL 470603|B.1.1.1|Brazil|2020-04-01	0.0000689057	South America
South America|hCoV-19/Peru/LIM-INS-022/2020|EPI ISL 491428|B.1.1.1|Peru|2020-03-24	South America|hCoV-19/Brazil/PA-0229/2020|EPI ISL 470603|B.1.1.1|Brazil|2020-04-01	0.0000344521	South America
South America|hCoV-19/Brazil/SP-L7-CD72/2020|EPI ISL 476439|B.1.1.33|Brazil|2020-03-24	South America|hCoV-19/Brazil/PA-0229/2020|EPI ISL 470603|B.1.1.1|Brazil|2020-04-01	0.0003111170	South America
South America|hCoV-19/Brazil/SP-L9-CD91/2020|EPI ISL 476490|B.1.255|Brazil|2020-03-24	South America|hCoV-19/Brazil/PA-0229/2020|EPI ISL 470603|B.1.1.1|Brazil|2020-04-01	0.0003803181	South America
South America|hCoV-19/Brazil/SC-L16-CD314/2020|EPI ISL 476278|B.1.1.33|Brazil|2020-03-24	South America|hCoV-19/Brazil/PA-0229/2020|EPI ISL 470603|B.1.1.1|Brazil|2020-04-01	0.0003111642	South America
South America|hCoV-19/Brazil/RJ-0248/2020|EPI ISL 470616|B.1.5|Brazil|2020-03-24	South America|hCoV-19/Brazil/PA-0229/2020|EPI ISL 470603|B.1.1.1|Brazil|2020-04-01	0.0003423766	South America
South America|hCoV-19/Brazil/SP-L9-CD140/2020|EPI ISL 476487|B.1.1.33|Brazil|2020-03-24	South America|hCoV-19/Brazil/PA-0229/2020|EPI ISL 470603|B.1.1.1|Brazil|2020-04-01	0.0002765349	South America
South America|hCoV-19/Brazil/SP-L9-CD139/2020|EPI ISL 476486|B.1.1.33|Brazil|2020-03-24	South America|hCoV-19/Brazil/PA-0229/2020|EPI ISL 470603|B.1.1.1|Brazil|2020-04-01	0.0002487094	South America
South America|hCoV-19/Chile/MA-CMM-31600/2020|EPI ISL 459861|B.1|Chile|2020-03-25	South America|hCoV-19/Brazil/PA-0229/2020|EPI ISL 470603|B.1.1.1|Brazil|2020-04-01	0.0003423039	South America
South America|hCoV-19/Brazil/SP-625/2020|EPI ISL 515528|B.1.1.33|Brazil|2020-03-25	South America|hCoV-19/Brazil/PA-0229/2020|EPI ISL 470603|B.1.1.1|Brazil|2020-04-01	0.0002395614	South America
South America|hCoV-19/Brazil/RJ-818/2020|EPI ISL 427303|B.1.1.33|Brazil|2020-03-25	South America|hCoV-19/Brazil/PA-0229/2020|EPI ISL 470603|B.1.1.1|Brazil|2020-04-01	0.0002737907	South America
South America|hCoV-19/Brazil/RJ-1111/2020|EPI ISL 456076|B.1.1.33|Brazil|2020-03-25	South America|hCoV-19/Brazil/PA-0229/2020|EPI ISL 470603|B.1.1.1|Brazil|2020-04-01	0.0002737907	South America
South America|hCoV-19/Brazil/RJ-1119/2020|EPI ISL 456077|B.1.1.33|Brazil|2020-03-25	South America|hCoV-19/Brazil/PA-0229/2020|EPI ISL 470603|B.1.1.1|Brazil|2020-04-01	0.0002395696	South America
South America|hCoV-19/Peru/LIM-INS-017/2020|EPI ISL 490316|B.1.255|Peru|2020-03-25	South America|hCoV-19/Brazil/PA-0229/2020|EPI ISL 470603|B.1.1.1|Brazil|2020-04-01	0.0003446517	South America
South America|hCoV-19/Peru/LIM-INS-024/2020|EPI ISL 491429|A.2|Peru|2020-03-25	South America|hCoV-19/Brazil/PA-0229/2020|EPI ISL 470603|B.1.1.1|Brazil|2020-04-01	0.0006550383	South America
South America|hCoV-19/Peru/LIM-INS-018/2020|EPI ISL 490975|B.1|Peru|2020-03-25	South America|hCoV-19/Brazil/PA-0229/2020|EPI ISL 470603|B.1.1.1|Brazil|2020-04-01	0.0004136315	South America
South America|hCoV-19/Brazil/SP-636/2020|EPI ISL 515550|B.1.1.33|Brazil|2020-03-25	South America|hCoV-19/Brazil/PA-0229/2020|EPI ISL 470603|B.1.1.1|Brazil|2020-04-01	0.0002395696	South America
South America|hCoV-19/Colombia/ANT-UdeA-200325-01/2020|EPI ISL 536399|B.1.5|Colombia|2020-03-25	South America|hCoV-19/Brazil/PA-0229/2020|EPI ISL 470603|B.1.1.1|Brazil|2020-04-01	0.0003080605	South America
South America|hCoV-19/Colombia/MAG-INS-87968/2020|EPI ISL 498152|B.1|Colombia|2020-03-25	South America|hCoV-19/Brazil/PA-0229/2020|EPI ISL 470603|B.1.1.1|Brazil|2020-04-01	0.0004450622	South America
South America|hCoV-19/Chile/AR-ISPCH-14/2020|EPI ISL 445348|B.1.255|Chile|2020-03-25	South America|hCoV-19/Brazil/PA-0229/2020|EPI ISL 470603|B.1.1.1|Brazil|2020-04-01	0.0003423395	South America
South America|hCoV-19/Colombia/ATL-INS-88612/2020|EPI ISL 498155|B.1|Colombia|2020-03-25	South America|hCoV-19/Brazil/PA-0229/2020|EPI ISL 470603|B.1.1.1|Brazil|2020-04-01	0.0003080734	South America
South America|hCoV-19/Uruguay/UY-NYUMC861/2020|EPI ISL 457957|B.1.1.1|Uruguay|2020-03-25	South America|hCoV-19/Brazil/PA-0229/2020|EPI ISL 470603|B.1.1.1|Brazil|2020-04-01	0.0000000000	South America
South America|hCoV-19/Brazil/SP-L11-CD93/2020|EPI ISL 476204|B.1.1.33|Brazil|2020-03-25	South America|hCoV-19/Brazil/PA-0229/2020|EPI ISL 470603|B.1.1.1|Brazil|2020-04-01	0.0003491952	South America
South America|hCoV-19/Brazil/RJ-0249/2020|EPI ISL 470617|B.1.1.33|Brazil|2020-03-25	South America|hCoV-19/Brazil/PA-0229/2020|EPI ISL 470603|B.1.1.1|Brazil|2020-04-01	0.0002420042	South America
South America|hCoV-19/Brazil/RJ-872/2020|EPI ISL 427304|B.1.1.33|Brazil|2020-03-26	South America|hCoV-19/Brazil/PA-0229/2020|EPI ISL 470603|B.1.1.1|Brazil|2020-04-01	0.0003080361	South America
South America|hCoV-19/Brazil/PR-5623/2020|EPI ISL 541346|B.1.3|Brazil|2020-03-26	South America|hCoV-19/Brazil/PA-0229/2020|EPI ISL 470603|B.1.1.1|Brazil|2020-04-01	0.0004792984	South America
South America|hCoV-19/Colombia/CAL-GUR-0072/2020|EPI ISL 447734|A.2|Colombia|2020-03-26	South America|hCoV-19/Brazil/PA-0229/2020|EPI ISL 470603|B.1.1.1|Brazil|2020-04-01	0.0007190955	South America
South America|hCoV-19/Colombia/VAC-GUR-0084/2020|EPI ISL 447735|B.1|Colombia|2020-03-26	South America|hCoV-19/Brazil/PA-0229/2020|EPI ISL 470603|B.1.1.1|Brazil|2020-04-01	0.0003423630	South America
South America|hCoV-19/Colombia/VAC-GUR-0135/2020|EPI ISL 447737|B.1|Colombia|2020-03-26	South America|hCoV-19/Brazil/PA-0229/2020|EPI ISL 470603|B.1.1.1|Brazil|2020-04-01	0.0003768270	South America
South America|hCoV-19/Colombia/BOY-INS-88871/2020|EPI ISL 498158|B|Colombia|2020-03-26	South America|hCoV-19/Brazil/PA-0229/2020|EPI ISL 470603|B.1.1.1|Brazil|2020-04-01	0.0002738368	South America
South America|hCoV-19/Colombia/VAC-GUR-0094/2020|EPI ISL 447736|B.1|Colombia|2020-03-26	South America|hCoV-19/Brazil/PA-0229/2020|EPI ISL 470603|B.1.1.1|Brazil|2020-04-01	0.0003782572	South America
South America|hCoV-19/Uruguay/UY-NYUMC863/2020|EPI ISL 457959|B|Uruguay|2020-03-26	South America|hCoV-19/Brazil/PA-0229/2020|EPI ISL 470603|B.1.1.1|Brazil|2020-04-01	0.0005187055	South America
South America|hCoV-19/Brazil/SC-L17-CD322/2020|EPI ISL 476297|B.1.1.33|Brazil|2020-03-26	South America|hCoV-19/Brazil/PA-0229/2020|EPI ISL 470603|B.1.1.1|Brazil|2020-04-01	0.0002419624	South America
South America|hCoV-19/Brazil/RJ-0250/2020|EPI ISL 470618|B.1.1.33|Brazil|2020-03-26	South America|hCoV-19/Brazil/PA-0229/2020|EPI ISL 470603|B.1.1.1|Brazil|2020-04-01	0.0002399556	South America
South America|hCoV-19/Brazil/SP-L14-CD241/2020|EPI ISL 476245|B.1.1.33|Brazil|2020-03-26	South America|hCoV-19/Brazil/PA-0229/2020|EPI ISL 470603|B.1.1.1|Brazil|2020-04-01	0.0002117680	South America
South America|hCoV-19/Argentina/PAIS-A0003/2020|EPI ISL 430795|B.1|Argentina|2020-03-26	South America|hCoV-19/Brazil/PA-0229/2020|EPI ISL 470603|B.1.1.1|Brazil|2020-04-01	0.0003591939	South America
South America|hCoV-19/Argentina/PAIS-A0004/2020|EPI ISL 430796|B.1.5|Argentina|2020-03-27	South America|hCoV-19/Brazil/PA-0229/2020|EPI ISL 470603|B.1.1.1|Brazil|2020-04-01	0.0003422958	South America
South America|hCoV-19/Argentina/PAIS-A0005/2020|EPI ISL 430797|B.1.1|Argentina|2020-03-27	South America|hCoV-19/Brazil/PA-0229/2020|EPI ISL 470603|B.1.1.1|Brazil|2020-04-01	0.0002399290	South America
South America|hCoV-19/Chile/RM-CMM-32205/2020|EPI ISL 459859|B.1.5|Chile|2020-03-27	South America|hCoV-19/Brazil/PA-0229/2020|EPI ISL 470603|B.1.1.1|Brazil|2020-04-01	0.0003080605	South America
South America|hCoV-19/Peru/LIM-INS-020/2020|EPI ISL 490976|B.1.1.1|Peru|2020-03-27	South America|hCoV-19/Brazil/PA-0229/2020|EPI ISL 470603|B.1.1.1|Brazil|2020-04-01	0.0000344699	South America
South America|hCoV-19/Brazil/RJ-0251/2020|EPI ISL 470619|B.1|Brazil|2020-03-27	South America|hCoV-19/Brazil/PA-0229/2020|EPI ISL 470603|B.1.1.1|Brazil|2020-04-01	0.0003081237	South America
South America|hCoV-19/Brazil/SP-L14-CD260/2020|EPI ISL 476256|B.1|Brazil|2020-03-27	South America|hCoV-19/Brazil/PA-0229/2020|EPI ISL 470603|B.1.1.1|Brazil|2020-04-01	0.0003111486	South America
South America|hCoV-19/Brazil/SP-L14-CD242/2020|EPI ISL 476246|B.1.1.33|Brazil|2020-03-27	South America|hCoV-19/Brazil/PA-0229/2020|EPI ISL 470603|B.1.1.1|Brazil|2020-04-01	0.0002420712	South America
South America|hCoV-19/Brazil/SP-L17-CD324/2020|EPI ISL 476298|B.1.1|Brazil|2020-03-27	South America|hCoV-19/Brazil/PA-0229/2020|EPI ISL 470603|B.1.1.1|Brazil|2020-04-01	0.0002464156	South America
South America|hCoV-19/Brazil/SP-L17-CD327/2020|EPI ISL 476299|B.1.212|Brazil|2020-03-27	South America|hCoV-19/Brazil/PA-0229/2020|EPI ISL 470603|B.1.1.1|Brazil|2020-04-01	0.0003906399	South America
South America|hCoV-19/Chile/RM-ISPCH-75/2020|EPI ISL 445371|B.1.5|Chile|2020-03-28	South America|hCoV-19/Brazil/PA-0229/2020|EPI ISL 470603|B.1.1.1|Brazil|2020-04-01	0.0003423060	South America
South America|hCoV-19/Argentina/PAIS-A0006/2020|EPI ISL 430798|B.1.3|Argentina|2020-03-28	South America|hCoV-19/Brazil/PA-0229/2020|EPI ISL 470603|B.1.1.1|Brazil|2020-04-01	0.0004450376	South America
South America|hCoV-19/Colombia/CUN-GUR-0454/2020|EPI ISL 447744|B.1.255|Colombia|2020-03-28	South America|hCoV-19/Brazil/PA-0229/2020|EPI ISL 470603|B.1.1.1|Brazil|2020-04-01	0.0003423161	South America
South America|hCoV-19/Colombia/RIS-INS-87267/2020|EPI ISL 497745|B.1|Colombia|2020-03-28	South America|hCoV-19/Brazil/PA-0229/2020|EPI ISL 470603|B.1.1.1|Brazil|2020-04-01	0.0003423044	South America
South America|hCoV-19/Brazil/SP-120/2020|EPI ISL 515521|B.1.1.33|Brazil|2020-03-28	South America|hCoV-19/Brazil/PA-0229/2020|EPI ISL 470603|B.1.1.1|Brazil|2020-04-01	0.0002396434	South America
South America|hCoV-19/Brazil/PR-5622/2020|EPI ISL 541345|B.1|Brazil|2020-03-28	South America|hCoV-19/Brazil/PA-0229/2020|EPI ISL 470603|B.1.1.1|Brazil|2020-04-01	0.0003772405	South America
South America|hCoV-19/Uruguay/UY-NYUMC865/2020|EPI ISL 457961|B|Uruguay|2020-03-28	South America|hCoV-19/Brazil/PA-0229/2020|EPI ISL 470603|B.1.1.1|Brazil|2020-04-01	0.0005171142	South America
South America|hCoV-19/Uruguay/UY-NYUMC867/2020|EPI ISL 457963|B.1.1.1|Uruguay|2020-03-28	South America|hCoV-19/Brazil/PA-0229/2020|EPI ISL 470603|B.1.1.1|Brazil|2020-04-01	0.0000000000	South America
South America|hCoV-19/Brazil/CE-L16-CD332/2020|EPI ISL 476281|B.1.1.33|Brazil|2020-03-28	South America|hCoV-19/Brazil/PA-0229/2020|EPI ISL 470603|B.1.1.1|Brazil|2020-04-01	0.0002109119	South America
South America|hCoV-19/Brazil/SP-551/2020|EPI ISL 471554|B.1.1.33|Brazil|2020-03-29	South America|hCoV-19/Brazil/PA-0229/2020|EPI ISL 470603|B.1.1.1|Brazil|2020-04-01	0.0002395613	South America
South America|hCoV-19/Colombia/NAR-GUR-0627/2020|EPI ISL 447749|B.1.1|Colombia|2020-03-29	South America|hCoV-19/Brazil/PA-0229/2020|EPI ISL 470603|B.1.1.1|Brazil|2020-04-01	0.0002450708	South America
South America|hCoV-19/Argentina/PAIS-A0007/2020|EPI ISL 430799|B.1.5|Argentina|2020-03-30	South America|hCoV-19/Brazil/PA-0229/2020|EPI ISL 470603|B.1.1.1|Brazil|2020-04-01	0.0003080604	South America
South America|hCoV-19/Chile/MA-ISPCH-17/2020|EPI ISL 445372|B.1|Chile|2020-03-30	South America|hCoV-19/Brazil/PA-0229/2020|EPI ISL 470603|B.1.1.1|Brazil|2020-04-01	0.0003423044	South America
South America|hCoV-19/Colombia/HUI-GUR-0900/2020|EPI ISL 447752|B.1|Colombia|2020-03-30	South America|hCoV-19/Brazil/PA-0229/2020|EPI ISL 470603|B.1.1.1|Brazil|2020-04-01	0.0004453964	South America
South America|hCoV-19/Colombia/CHO-GUR-0787/2020|EPI ISL 447750|B.1|Colombia|2020-03-30	South America|hCoV-19/Brazil/PA-0229/2020|EPI ISL 470603|B.1.1.1|Brazil|2020-04-01	0.0003765741	South America
South America|hCoV-19/Brazil/RJ-899/2020|EPI ISL 456071|B.1.1.33|Brazil|2020-03-30	South America|hCoV-19/Brazil/PA-0229/2020|EPI ISL 470603|B.1.1.1|Brazil|2020-04-01	0.0003081707	South America
South America|hCoV-19/Colombia/NAR-INS-94679/2020|EPI ISL 498162|A.2|Colombia|2020-03-30	South America|hCoV-19/Brazil/PA-0229/2020|EPI ISL 470603|B.1.1.1|Brazil|2020-04-01	0.0006848139	South America
South America|hCoV-19/Colombia/ATL-INS-88712/2020|EPI ISL 498156|B.1.5|Colombia|2020-03-30	South America|hCoV-19/Brazil/PA-0229/2020|EPI ISL 470603|B.1.1.1|Brazil|2020-04-01	0.0003080605	South America
South America|hCoV-19/Chile/VS-ISPCH-5/2020|EPI ISL 445337|B.1|Chile|2020-03-30	South America|hCoV-19/Brazil/PA-0229/2020|EPI ISL 470603|B.1.1.1|Brazil|2020-04-01	0.0003765820	South America
South America|hCoV-19/Colombia/BOY-INS-88859/2020|EPI ISL 498157|B.1.255|Colombia|2020-03-30	South America|hCoV-19/Brazil/PA-0229/2020|EPI ISL 470603|B.1.1.1|Brazil|2020-04-01	0.0003423278	South America
South America|hCoV-19/Colombia/BOL-INS-94411/2020|EPI ISL 498161|B.1|Colombia|2020-03-30	South America|hCoV-19/Brazil/PA-0229/2020|EPI ISL 470603|B.1.1.1|Brazil|2020-04-01	0.0003765820	South America
South America|hCoV-19/Brazil/RJ-0252/2020|EPI ISL 470620|B.1.1.33|Brazil|2020-03-30	South America|hCoV-19/Brazil/PA-0229/2020|EPI ISL 470603|B.1.1.1|Brazil|2020-04-01	0.0003080361	South America
South America|hCoV-19/Brazil/CE-L16-CD344/2020|EPI ISL 476288|B.1.5|Brazil|2020-03-30	South America|hCoV-19/Brazil/PA-0229/2020|EPI ISL 470603|B.1.1.1|Brazil|2020-04-01	0.0003457313	South America
South America|hCoV-19/Brazil/CE-L16-CD346/2020|EPI ISL 476289|B.1.212|Brazil|2020-03-30	South America|hCoV-19/Brazil/PA-0229/2020|EPI ISL 470603|B.1.1.1|Brazil|2020-04-01	0.0004495089	South America
South America|hCoV-19/Ecuador/HGSQ-USFQ-018/2020|EPI ISL 422563|B.1.1|Ecuador|2020-03-30	South America|hCoV-19/Brazil/PA-0229/2020|EPI ISL 470603|B.1.1.1|Brazil|2020-04-01	0.0002809404	South America
South America|hCoV-19/Brazil/SP-L15-CD272/2020|EPI ISL 476265|B.1.255|Brazil|2020-03-30	South America|hCoV-19/Brazil/PA-0229/2020|EPI ISL 470603|B.1.1.1|Brazil|2020-04-01	0.0003457355	South America
South America|hCoV-19/Brazil/SC-L16-CD350/2020|EPI ISL 476292|B.1.1.33|Brazil|2020-03-30	South America|hCoV-19/Brazil/PA-0229/2020|EPI ISL 470603|B.1.1.1|Brazil|2020-04-01	0.0002419625	South America
South America|hCoV-19/Brazil/SP-L16-CD339/2020|EPI ISL 476286|B.1.1.33|Brazil|2020-03-30	South America|hCoV-19/Brazil/PA-0229/2020|EPI ISL 470603|B.1.1.1|Brazil|2020-04-01	0.0002419708	South America
South America|hCoV-19/Brazil/SP-L15-CD274/2020|EPI ISL 476267|B.1.1|Brazil|2020-03-30	South America|hCoV-19/Brazil/PA-0229/2020|EPI ISL 470603|B.1.1.1|Brazil|2020-04-01	0.0002794298	South America
South America|hCoV-19/Uruguay/UY-NYUMC866/2020|EPI ISL 457962|B.1.1.1|Uruguay|2020-03-30	South America|hCoV-19/Brazil/PA-0229/2020|EPI ISL 470603|B.1.1.1|Brazil|2020-04-01	0.0000000000	South America
South America|hCoV-19/Brazil/SP-L15-CD283/2020|EPI ISL 476274|B.1.1.33|Brazil|2020-03-30	South America|hCoV-19/Brazil/PA-0229/2020|EPI ISL 470603|B.1.1.1|Brazil|2020-04-01	0.0002464336	South America
South America|hCoV-19/Colombia/HUI-GUR-0920/2020|EPI ISL 447753|B.1.5|Colombia|2020-03-30	South America|hCoV-19/Brazil/PA-0229/2020|EPI ISL 470603|B.1.1.1|Brazil|2020-04-01	0.0003572755	South America
South America|hCoV-19/Peru/ANC-INS-132/2020|EPI ISL 536529|B.1.1.1|Peru|2020-03-31	South America|hCoV-19/Brazil/PA-0229/2020|EPI ISL 470603|B.1.1.1|Brazil|2020-04-01	0.0000684365	South America
South America|hCoV-19/Argentina/PAIS-A0009/2020|EPI ISL 430801|B.1.5|Argentina|2020-03-31	South America|hCoV-19/Brazil/PA-0229/2020|EPI ISL 470603|B.1.1.1|Brazil|2020-04-01	0.0003080605	South America
South America|hCoV-19/Brazil/SP-122/2020|EPI ISL 515522|B.1.1.33|Brazil|2020-03-31	South America|hCoV-19/Brazil/PA-0229/2020|EPI ISL 470603|B.1.1.1|Brazil|2020-04-01	0.0002395614	South America
South America|hCoV-19/Argentina/PAIS-A0011/2020|EPI ISL 430802|B.1.1|Argentina|2020-03-31	South America|hCoV-19/Brazil/PA-0229/2020|EPI ISL 470603|B.1.1.1|Brazil|2020-04-01	0.0002053435	South America
South America|hCoV-19/Colombia/RIS-GUV-92087/2020|EPI ISL 447760|B.1.8|Colombia|2020-03-31	South America|hCoV-19/Brazil/PA-0229/2020|EPI ISL 470603|B.1.1.1|Brazil|2020-04-01	0.0003080710	South America
South America|hCoV-19/Colombia/HUI-GUV-92061/2020|EPI ISL 447759|B.1.5|Colombia|2020-03-31	South America|hCoV-19/Brazil/PA-0229/2020|EPI ISL 470603|B.1.1.1|Brazil|2020-04-01	0.0003081659	South America
South America|hCoV-19/Colombia/VAC-GUV-92034/2020|EPI ISL 447755|B.1.5|Colombia|2020-03-31	South America|hCoV-19/Brazil/PA-0229/2020|EPI ISL 470603|B.1.1.1|Brazil|2020-04-01	0.0004110392	South America
South America|hCoV-19/Colombia/VAC-GUV-92042/2020|EPI ISL 447756|B.1.5|Colombia|2020-03-31	South America|hCoV-19/Brazil/PA-0229/2020|EPI ISL 470603|B.1.1.1|Brazil|2020-04-01	0.0003425361	South America
South America|hCoV-19/Peru/ICA-INS-040/2020|EPI ISL 491462|B.1.1.1|Peru|2020-03-31	South America|hCoV-19/Brazil/PA-0229/2020|EPI ISL 470603|B.1.1.1|Brazil|2020-04-01	0.0000689090	South America
South America|hCoV-19/Colombia/MAG-INS-95839/2020|EPI ISL 498166|B.1.255|Colombia|2020-03-31	South America|hCoV-19/Brazil/PA-0229/2020|EPI ISL 470603|B.1.1.1|Brazil|2020-04-01	0.0003765612	South America
South America|hCoV-19/Colombia/CAU-INS-89002/2020|EPI ISL 498159|B.1|Colombia|2020-03-31	South America|hCoV-19/Brazil/PA-0229/2020|EPI ISL 470603|B.1.1.1|Brazil|2020-04-01	0.0002738275	South America
South America|hCoV-19/Colombia/CES-INS-89781/2020|EPI ISL 498160|B.1.255|Colombia|2020-03-31	South America|hCoV-19/Brazil/PA-0229/2020|EPI ISL 470603|B.1.1.1|Brazil|2020-04-01	0.0003423161	South America
South America|hCoV-19/Colombia/ANT-GUV-92256/2020|EPI ISL 447768|B.1|Colombia|2020-03-31	South America|hCoV-19/Brazil/PA-0229/2020|EPI ISL 470603|B.1.1.1|Brazil|2020-04-01	0.0003425975	South America
South America|hCoV-19/Colombia/ANT-GUV-92146/2020|EPI ISL 447761|B|Colombia|2020-03-31	South America|hCoV-19/Brazil/PA-0229/2020|EPI ISL 470603|B.1.1.1|Brazil|2020-04-01	0.0004458827	South America
South America|hCoV-19/Brazil/MA-L17-CD363/2020|EPI ISL 476309|B.1.1.33|Brazil|2020-03-31	South America|hCoV-19/Brazil/PA-0229/2020|EPI ISL 470603|B.1.1.1|Brazil|2020-04-01	0.0002765348	South America
South America|hCoV-19/Brazil/BA-L17-CD359/2020|EPI ISL 476305|B.1.1.33|Brazil|2020-03-31	South America|hCoV-19/Brazil/PA-0229/2020|EPI ISL 470603|B.1.1.1|Brazil|2020-04-01	0.0002765348	South America
South America|hCoV-19/Brazil/PR-L17-CD365/2020|EPI ISL 476311|B.1.1|Brazil|2020-03-31	South America|hCoV-19/Brazil/PA-0229/2020|EPI ISL 470603|B.1.1.1|Brazil|2020-04-01	0.0002074088	South America
South America|hCoV-19/Brazil/SC-L17-CD372/2020|EPI ISL 476317|B.1.1.33|Brazil|2020-03-31	South America|hCoV-19/Brazil/PA-0229/2020|EPI ISL 470603|B.1.1.1|Brazil|2020-04-01	0.0002439860	South America
South America|hCoV-19/Brazil/CE-L17-CD361/2020|EPI ISL 476307|B.1.212|Brazil|2020-03-31	South America|hCoV-19/Brazil/PA-0229/2020|EPI ISL 470603|B.1.1.1|Brazil|2020-04-01	0.0004183526	South America
South America|hCoV-19/Brazil/SP-L17-CD357/2020|EPI ISL 476303|B.1.1.33|Brazil|2020-03-31	South America|hCoV-19/Brazil/PA-0229/2020|EPI ISL 470603|B.1.1.1|Brazil|2020-04-01	0.0002788476	South America
South America|hCoV-19/Colombia/HUI-GUV-92060/2020|EPI ISL 447758|B.1.5|Colombia|2020-03-31	South America|hCoV-19/Brazil/PA-0229/2020|EPI ISL 470603|B.1.1.1|Brazil|2020-04-01	0.0003198291	South America
South America|hCoV-19/Peru/CAL-INS-135/2020|EPI ISL 536530|B.1.1|Peru|2020-03-31	South America|hCoV-19/Brazil/PA-0229/2020|EPI ISL 470603|B.1.1.1|Brazil|2020-04-01	0.0003952822	South America
South America|hCoV-19/Argentina/PAIS-A0012/2020|EPI ISL 430803|B.1.5|Argentina|2020-04-01	South America|hCoV-19/Brazil/PA-0229/2020|EPI ISL 470603|B.1.1.1|Brazil|2020-04-01	0.0003765346	South America
South America|hCoV-19/Brazil/SP-137/2020|EPI ISL 515543|B.1.1.33|Brazil|2020-04-01	South America|hCoV-19/Brazil/PA-0229/2020|EPI ISL 470603|B.1.1.1|Brazil|2020-04-01	0.0002738037	South America
South America|hCoV-19/Peru/LAM-INS-126/2020|EPI ISL 536524|C.14|Peru|2020-04-01	South America|hCoV-19/Brazil/PA-0229/2020|EPI ISL 470603|B.1.1.1|Brazil|2020-04-01	0.0001026621	South America
South America|hCoV-19/Chile/RM-ISPCH-56/2020|EPI ISL 445352|B.1.1.33|Chile|2020-04-01	South America|hCoV-19/Brazil/PA-0229/2020|EPI ISL 470603|B.1.1.1|Brazil|2020-04-01	0.0002395614	South America
South America|hCoV-19/Peru/JUN-INS-131/2020|EPI ISL 536528|B.1|Peru|2020-04-01	South America|hCoV-19/Brazil/PA-0229/2020|EPI ISL 470603|B.1.1.1|Brazil|2020-04-01	0.0004450258	South America
South America|hCoV-19/Peru/LAM-INS-125/2020|EPI ISL 536523|C.14|Peru|2020-04-01	South America|hCoV-19/Brazil/PA-0229/2020|EPI ISL 470603|B.1.1.1|Brazil|2020-04-01	0.0001368924	South America
South America|hCoV-19/Argentina/PAIS-A0013/2020|EPI ISL 430804|B.1.5|Argentina|2020-04-01	South America|hCoV-19/Brazil/PA-0229/2020|EPI ISL 470603|B.1.1.1|Brazil|2020-04-01	0.0003080605	South America
South America|hCoV-19/Peru/LAM-INS-169/2020|EPI ISL 536562|B.1.1.1|Peru|2020-04-01	South America|hCoV-19/Brazil/PA-0229/2020|EPI ISL 470603|B.1.1.1|Brazil|2020-04-01	0.0001026621	South America
South America|hCoV-19/Argentina/PAIS-A0014/2020|EPI ISL 430805|B.1.1|Argentina|2020-04-01	South America|hCoV-19/Brazil/PA-0229/2020|EPI ISL 470603|B.1.1.1|Brazil|2020-04-01	0.0002742107	South America
South America|hCoV-19/Chile/RM-ISPCH-54/2020|EPI ISL 445350|B.1.1.1|Chile|2020-04-01	South America|hCoV-19/Brazil/PA-0229/2020|EPI ISL 470603|B.1.1.1|Brazil|2020-04-01	0.0000684366	South America
South America|hCoV-19/Brazil/RJ-1065/2020|EPI ISL 456074|B.1.1.33|Brazil|2020-04-01	South America|hCoV-19/Brazil/PA-0229/2020|EPI ISL 470603|B.1.1.1|Brazil|2020-04-01	0.0002737907	South America
South America|hCoV-19/Brazil/RJ-1056/2020|EPI ISL 456072|B.1.1.33|Brazil|2020-04-01	South America|hCoV-19/Brazil/PA-0229/2020|EPI ISL 470603|B.1.1.1|Brazil|2020-04-01	0.0002395614	South America
South America|hCoV-19/Colombia/MAG-GVI-93457/2020|EPI ISL 447778|B.1.255|Colombia|2020-04-01	South America|hCoV-19/Brazil/PA-0229/2020|EPI ISL 470603|B.1.1.1|Brazil|2020-04-01	0.0003765741	South America
South America|hCoV-19/Colombia/VAC-GVI-93366/2020|EPI ISL 447774|B.1|Colombia|2020-04-01	South America|hCoV-19/Brazil/PA-0229/2020|EPI ISL 470603|B.1.1.1|Brazil|2020-04-01	0.0003424216	South America
South America|hCoV-19/Colombia/ANT-GUV-92250/2020|EPI ISL 447766|B.1|Colombia|2020-04-01	South America|hCoV-19/Brazil/PA-0229/2020|EPI ISL 470603|B.1.1.1|Brazil|2020-04-01	0.0003424216	South America
South America|hCoV-19/Colombia/VAC-GVI-93467/2020|EPI ISL 447779|B.1.1|Colombia|2020-04-01	South America|hCoV-19/Brazil/PA-0229/2020|EPI ISL 470603|B.1.1.1|Brazil|2020-04-01	0.0002054040	South America
South America|hCoV-19/Colombia/MAG-GVI-93450/2020|EPI ISL 447777|B.1.255|Colombia|2020-04-01	South America|hCoV-19/Brazil/PA-0229/2020|EPI ISL 470603|B.1.1.1|Brazil|2020-04-01	0.0003425271	South America
South America|hCoV-19/Colombia/VAC-GVI-93470/2020|EPI ISL 447780|B.1|Colombia|2020-04-01	South America|hCoV-19/Brazil/PA-0229/2020|EPI ISL 470603|B.1.1.1|Brazil|2020-04-01	0.0003769274	South America
South America|hCoV-19/Colombia/VAC-GVI-93381/2020|EPI ISL 447775|B.1|Colombia|2020-04-01	South America|hCoV-19/Brazil/PA-0229/2020|EPI ISL 470603|B.1.1.1|Brazil|2020-04-01	0.0003426679	South America
South America|hCoV-19/Peru/LAM-INS-034/2020|EPI ISL 491459|C.14|Peru|2020-04-01	South America|hCoV-19/Brazil/PA-0229/2020|EPI ISL 470603|B.1.1.1|Brazil|2020-04-01	0.0001033658	South America
South America|hCoV-19/Peru/LIM-INS-060/2020|EPI ISL 524473|B.1.1|Peru|2020-04-01	South America|hCoV-19/Brazil/PA-0229/2020|EPI ISL 470603|B.1.1.1|Brazil|2020-04-01	0.0002412154	South America
South America|hCoV-19/Peru/LAM-INS-038/2020|EPI ISL 491461|C.14|Peru|2020-04-01	South America|hCoV-19/Brazil/PA-0229/2020|EPI ISL 470603|B.1.1.1|Brazil|2020-04-01	0.0001378308	South America
South America|hCoV-19/Peru/LAM-INS-035/2020|EPI ISL 491460|B.1.1.1|Peru|2020-04-01	South America|hCoV-19/Brazil/PA-0229/2020|EPI ISL 470603|B.1.1.1|Brazil|2020-04-01	0.0001033658	South America
South America|hCoV-19/Peru/CAJ-INS-057/2020|EPI ISL 517713|B.1.1.1|Peru|2020-04-01	South America|hCoV-19/Brazil/PA-0229/2020|EPI ISL 470603|B.1.1.1|Brazil|2020-04-01	0.0000344521	South America
South America|hCoV-19/Chile/RM-ISPCH-53/2020|EPI ISL 449800|B.1.5|Chile|2020-04-01	South America|hCoV-19/Brazil/PA-0229/2020|EPI ISL 470603|B.1.1.1|Brazil|2020-04-01	0.0007193384	South America
South America|hCoV-19/Brazil/RJ-1058/2020|EPI ISL 456073|B.1.1.33|Brazil|2020-04-01	South America|hCoV-19/Brazil/PA-0229/2020|EPI ISL 470603|B.1.1.1|Brazil|2020-04-01	0.0002739161	South America
South America|hCoV-19/Colombia/VAC-GVI-93352/2020|EPI ISL 447771|B.1|Colombia|2020-04-01	South America|hCoV-19/Brazil/PA-0229/2020|EPI ISL 470603|B.1.1.1|Brazil|2020-04-01	0.0003424685	South America
South America|hCoV-19/Colombia/COR-INS-95319/2020|EPI ISL 498163|B.1|Colombia|2020-04-01	South America|hCoV-19/Brazil/PA-0229/2020|EPI ISL 470603|B.1.1.1|Brazil|2020-04-01	0.0002738369	South America
South America|hCoV-19/Colombia/VAC-INS-96183/2020|EPI ISL 456147|B.1|Colombia|2020-04-01	South America|hCoV-19/Brazil/PA-0229/2020|EPI ISL 470603|B.1.1.1|Brazil|2020-04-01	0.0003767675	South America
South America|hCoV-19/Colombia/VAC-INS-96176/2020|EPI ISL 456152|B|Colombia|2020-04-01	South America|hCoV-19/Brazil/PA-0229/2020|EPI ISL 470603|B.1.1.1|Brazil|2020-04-01	0.0005142104	South America
South America|hCoV-19/Peru/JUN-INS-127/2020|EPI ISL 536525|B.1|Peru|2020-04-01	South America|hCoV-19/Brazil/PA-0229/2020|EPI ISL 470603|B.1.1.1|Brazil|2020-04-01	0.0001717822	South America
South America|hCoV-19/Colombia/ANT-GUV-92252/2020|EPI ISL 447767|B|Colombia|2020-04-01	South America|hCoV-19/Brazil/PA-0229/2020|EPI ISL 470603|B.1.1.1|Brazil|2020-04-01	0.0005511028	South America
South America|hCoV-19/Colombia/CUN-GVI-93301/2020|EPI ISL 447769|B.1.255|Colombia|2020-04-01	South America|hCoV-19/Brazil/PA-0229/2020|EPI ISL 470603|B.1.1.1|Brazil|2020-04-01	0.0004119682	South America
South America|hCoV-19/Peru/LAM-INS-170/2020|EPI ISL 536563|B.1.1.1|Peru|2020-04-01	South America|hCoV-19/Brazil/PA-0229/2020|EPI ISL 470603|B.1.1.1|Brazil|2020-04-01	0.0002064182	South America
South America|hCoV-19/Peru/LAM-INS-171/2020|EPI ISL 536564|B.1.5|Peru|2020-04-01	South America|hCoV-19/Brazil/PA-0229/2020|EPI ISL 470603|B.1.1.1|Brazil|2020-04-01	0.0004485365	South America
South America|hCoV-19/Brazil/PA-0227/2020|EPI ISL 470601|B.1.1.33|Brazil|2020-04-01	South America|hCoV-19/Brazil/PA-0229/2020|EPI ISL 470603|B.1.1.1|Brazil|2020-04-01	0.0003080442	South America
South America|hCoV-19/Brazil/SC-L19-CD399/2020|EPI ISL 476324|B.1.1.33|Brazil|2020-04-01	South America|hCoV-19/Brazil/PA-0229/2020|EPI ISL 470603|B.1.1.1|Brazil|2020-04-01	0.0002395697	South America
South America|hCoV-19/Brazil/SP-L19-CD391/2020|EPI ISL 476320|B.1.212|Brazil|2020-04-01	South America|hCoV-19/Brazil/PA-0229/2020|EPI ISL 470603|B.1.1.1|Brazil|2020-04-01	0.0003765384	South America
South America|hCoV-19/Brazil/RS-L19-CD390/2020|EPI ISL 476319|B.1.1.33|Brazil|2020-04-01	South America|hCoV-19/Brazil/PA-0229/2020|EPI ISL 470603|B.1.1.1|Brazil|2020-04-01	0.0003080426	South America
South America|hCoV-19/Brazil/SP-01/2020|EPI ISL 412964|B.1.5|Brazil|2020-02-25	South America|hCoV-19/Brazil/RJ-0254/2020|EPI ISL 470622|B.39|Brazil|2020-04-01	0.0003422908	South America
South America|hCoV-19/Brazil/SP-02/2020|EPI ISL 413016|B|Brazil|2020-02-28	South America|hCoV-19/Brazil/RJ-0254/2020|EPI ISL 470622|B.39|Brazil|2020-04-01	0.0001026586	South America
South America|hCoV-19/Brazil/SP-06/2020|EPI ISL 414015|B.1.5|Brazil|2020-02-29	South America|hCoV-19/Brazil/RJ-0254/2020|EPI ISL 470622|B.39|Brazil|2020-04-01	0.0003422908	South America
South America|hCoV-19/Brazil/ES-225/2020|EPI ISL 415128|B.40|Brazil|2020-02-29	South America|hCoV-19/Brazil/RJ-0254/2020|EPI ISL 470622|B.39|Brazil|2020-04-01	0.0002053505	South America
South America|hCoV-19/Argentina/PAIS-A0001/2020|EPI ISL 430793|B.1.1|Argentina|2020-03-01	South America|hCoV-19/Brazil/RJ-0254/2020|EPI ISL 470622|B.39|Brazil|2020-04-01	0.0005197908	South America
South America|hCoV-19/Brazil/SP-03/2020|EPI ISL 414014|B.1.1|Brazil|2020-03-02	South America|hCoV-19/Brazil/RJ-0254/2020|EPI ISL 470622|B.39|Brazil|2020-04-01	0.0004792984	South America
South America|hCoV-19/Brazil/SP-11/2020|EPI ISL 416033|B.3|Brazil|2020-03-03	South America|hCoV-19/Brazil/RJ-0254/2020|EPI ISL 470622|B.39|Brazil|2020-04-01	0.0002738274	South America
South America|hCoV-19/Brazil/SP-07/2020|EPI ISL 416028|B.1.1|Brazil|2020-03-03	South America|hCoV-19/Brazil/RJ-0254/2020|EPI ISL 470622|B.39|Brazil|2020-04-01	0.0004792984	South America
South America|hCoV-19/Chile/RM-ISPCH-1/2020|EPI ISL 414579|A.2|Chile|2020-03-03	South America|hCoV-19/Brazil/RJ-0254/2020|EPI ISL 470622|B.39|Brazil|2020-04-01	0.0003765671	South America
South America|hCoV-19/Brazil/SP-09/2020|EPI ISL 416031|B.1.5|Brazil|2020-03-04	South America|hCoV-19/Brazil/RJ-0254/2020|EPI ISL 470622|B.39|Brazil|2020-04-01	0.0003422908	South America
South America|hCoV-19/Brazil/SP-08/2020|EPI ISL 416029|B.1.1|Brazil|2020-03-04	South America|hCoV-19/Brazil/RJ-0254/2020|EPI ISL 470622|B.39|Brazil|2020-04-01	0.0004792984	South America
South America|hCoV-19/Brazil/SP-10/2020|EPI ISL 416032|B|Brazil|2020-03-04	South America|hCoV-19/Brazil/RJ-0254/2020|EPI ISL 470622|B.39|Brazil|2020-04-01	0.0001026634	South America
South America|hCoV-19/Brazil/SP-04/2020|EPI ISL 414017|B.1.1|Brazil|2020-03-04	South America|hCoV-19/Brazil/RJ-0254/2020|EPI ISL 470622|B.39|Brazil|2020-04-01	0.0004792984	South America
South America|hCoV-19/Brazil/SP-12/2020|EPI ISL 416034|B.1.1|Brazil|2020-03-04	South America|hCoV-19/Brazil/RJ-0254/2020|EPI ISL 470622|B.39|Brazil|2020-04-01	0.0004450433	South America
South America|hCoV-19/Brazil/RJ-314/2020|EPI ISL 414045|B.1.5|Brazil|2020-03-04	South America|hCoV-19/Brazil/RJ-0254/2020|EPI ISL 470622|B.39|Brazil|2020-04-01	0.0003423025	South America
South America|hCoV-19/Brazil/BA-312/2020|EPI ISL 415105|B.1.1|Brazil|2020-03-04	South America|hCoV-19/Brazil/RJ-0254/2020|EPI ISL 470622|B.39|Brazil|2020-04-01	0.0005136227	South America
South America|hCoV-19/Brazil/SP-13/2020|EPI ISL 416035|B.1.1|Brazil|2020-03-05	South America|hCoV-19/Brazil/RJ-0254/2020|EPI ISL 470622|B.39|Brazil|2020-04-01	0.0004792984	South America
South America|hCoV-19/Chile/LL-ISPCH-1/2020|EPI ISL 445246|B.1.5|Chile|2020-03-05	South America|hCoV-19/Brazil/RJ-0254/2020|EPI ISL 470622|B.39|Brazil|2020-04-01	0.0003422908	South America
South America|hCoV-19/Chile/RM-ISPCH-2/2020|EPI ISL 414580|B.1.1|Chile|2020-03-05	South America|hCoV-19/Brazil/RJ-0254/2020|EPI ISL 470622|B.39|Brazil|2020-04-01	0.0004792984	South America
South America|hCoV-19/Brazil/RJ-352/2020|EPI ISL 427299|A.2|Brazil|2020-03-05	South America|hCoV-19/Brazil/RJ-0254/2020|EPI ISL 470622|B.39|Brazil|2020-04-01	0.0004108205	South America
South America|hCoV-19/Brazil/BA-510/2020|EPI ISL 427293|B.1.1|Brazil|2020-03-06	South America|hCoV-19/Brazil/RJ-0254/2020|EPI ISL 470622|B.39|Brazil|2020-04-01	0.0005135700	South America
South America|hCoV-19/Chile/RM-MSHS-op2d1/2020|EPI ISL 415658|A.2|Chile|2020-03-06	South America|hCoV-19/Brazil/RJ-0254/2020|EPI ISL 470622|B.39|Brazil|2020-04-01	0.0003765671	South America
South America|hCoV-19/Peru/ARE-INS-026/2020|EPI ISL 491431|B.1|Peru|2020-03-06	South America|hCoV-19/Brazil/RJ-0254/2020|EPI ISL 470622|B.39|Brazil|2020-04-01	0.0004136040	South America
South America|hCoV-19/Chile/RM-ISPCH-3/2020|EPI ISL 445245|A.2|Chile|2020-03-06	South America|hCoV-19/Brazil/RJ-0254/2020|EPI ISL 470622|B.39|Brazil|2020-04-01	0.0003765670	South America
South America|hCoV-19/Colombia/DC-INS-78390/2020|EPI ISL 418262|B.1.1|Colombia|2020-03-06	South America|hCoV-19/Brazil/RJ-0254/2020|EPI ISL 470622|B.39|Brazil|2020-04-01	0.0004938008	South America
South America|hCoV-19/Argentina/C121/2020|EPI ISL 420600|B.1.1|Argentina|2020-03-07	South America|hCoV-19/Brazil/RJ-0254/2020|EPI ISL 470622|B.39|Brazil|2020-04-01	0.0004450527	South America
South America|hCoV-19/Chile/RM-MSHS-op3d1/2020|EPI ISL 415660|A.2|Chile|2020-03-07	South America|hCoV-19/Brazil/RJ-0254/2020|EPI ISL 470622|B.39|Brazil|2020-04-01	0.0003765542	South America
South America|hCoV-19/Peru/ARE-INS-087/2020|EPI ISL 516626|B.1|Peru|2020-03-07	South America|hCoV-19/Brazil/RJ-0254/2020|EPI ISL 470622|B.39|Brazil|2020-04-01	0.0004481026	South America
South America|hCoV-19/Chile/RM-MSHS-op4d1/2020|EPI ISL 415661|A.2|Chile|2020-03-08	South America|hCoV-19/Brazil/RJ-0254/2020|EPI ISL 470622|B.39|Brazil|2020-04-01	0.0003765670	South America
South America|hCoV-19/Chile/RM-ISPCH-4/2020|EPI ISL 445247|A.2|Chile|2020-03-08	South America|hCoV-19/Brazil/RJ-0254/2020|EPI ISL 470622|B.39|Brazil|2020-04-01	0.0004450962	South America
South America|hCoV-19/Brazil/MG-CV4/2020|EPI ISL 429667|B.1.255|Brazil|2020-03-09	South America|hCoV-19/Brazil/RJ-0254/2020|EPI ISL 470622|B.39|Brazil|2020-04-01	0.0003765462	South America
South America|hCoV-19/Chile/RM-ISPCH-6/2020|EPI ISL 445249|B|Chile|2020-03-09	South America|hCoV-19/Brazil/RJ-0254/2020|EPI ISL 470622|B.39|Brazil|2020-04-01	0.0001368812	South America
South America|hCoV-19/Chile/RM-ISPCH-9/2020|EPI ISL 445252|B.1.5|Chile|2020-03-09	South America|hCoV-19/Brazil/RJ-0254/2020|EPI ISL 470622|B.39|Brazil|2020-04-01	0.0004107978	South America
South America|hCoV-19/Chile/RM-ISPCH-7/2020|EPI ISL 445250|B.1.5|Chile|2020-03-09	South America|hCoV-19/Brazil/RJ-0254/2020|EPI ISL 470622|B.39|Brazil|2020-04-01	0.0003765383	South America
South America|hCoV-19/Peru/HUC-INS-008/2020|EPI ISL 489839|B.1.5|Peru|2020-03-09	South America|hCoV-19/Brazil/RJ-0254/2020|EPI ISL 470622|B.39|Brazil|2020-04-01	0.0003791203	South America
South America|hCoV-19/Peru/ICA-INS-012/2020|EPI ISL 489989|B.1.5|Peru|2020-03-09	South America|hCoV-19/Brazil/RJ-0254/2020|EPI ISL 470622|B.39|Brazil|2020-04-01	0.0004136062	South America
South America|hCoV-19/Chile/RM-ISPCH-5/2020|EPI ISL 445248|B.1.5|Chile|2020-03-09	South America|hCoV-19/Brazil/RJ-0254/2020|EPI ISL 470622|B.39|Brazil|2020-04-01	0.0003765511	South America
South America|hCoV-19/Brazil/SP-L12-CD28/2020|EPI ISL 476221|B.1.1.33|Brazil|2020-03-09	South America|hCoV-19/Brazil/RJ-0254/2020|EPI ISL 470622|B.39|Brazil|2020-04-01	0.0005186946	South America
South America|hCoV-19/Ecuador/HEE-01/2020|EPI ISL 417482|B|Ecuador|2020-03-09	South America|hCoV-19/Brazil/RJ-0254/2020|EPI ISL 470622|B.39|Brazil|2020-04-01	0.0002849628	South America
South America|hCoV-19/Chile/RM-ISPCH-8/2020|EPI ISL 445251|B.1.1|Chile|2020-03-10	South America|hCoV-19/Brazil/RJ-0254/2020|EPI ISL 470622|B.39|Brazil|2020-04-01	0.0005477942	South America
South America|hCoV-19/Peru/LIM-010/2020|EPI ISL 415787|B.1.1|Peru|2020-03-10	South America|hCoV-19/Brazil/RJ-0254/2020|EPI ISL 470622|B.39|Brazil|2020-04-01	0.0005135591	South America
South America|hCoV-19/Chile/RM-ISPCH-16/2020|EPI ISL 445259|A.2|Chile|2020-03-10	South America|hCoV-19/Brazil/RJ-0254/2020|EPI ISL 470622|B.39|Brazil|2020-04-01	0.0003765542	South America
South America|hCoV-19/Chile/RM-ISPCH-10/2020|EPI ISL 445253|B.1.255|Chile|2020-03-10	South America|hCoV-19/Brazil/RJ-0254/2020|EPI ISL 470622|B.39|Brazil|2020-04-01	0.0004107870	South America
South America|hCoV-19/Chile/RM-ISPCH-12/2020|EPI ISL 445255|B.1.1.10|Chile|2020-03-10	South America|hCoV-19/Brazil/RJ-0254/2020|EPI ISL 470622|B.39|Brazil|2020-04-01	0.0005478087	South America
South America|hCoV-19/Brazil/SC-769/2020|EPI ISL 427306|B.1|Brazil|2020-03-10	South America|hCoV-19/Brazil/RJ-0254/2020|EPI ISL 470622|B.39|Brazil|2020-04-01	0.0004107870	South America
South America|hCoV-19/Brazil/SC-766/2020|EPI ISL 427305|B.6|Brazil|2020-03-10	South America|hCoV-19/Brazil/RJ-0254/2020|EPI ISL 470622|B.39|Brazil|2020-04-01	0.0003422818	South America
South America|hCoV-19/Peru/LIM-INS-016/2020|EPI ISL 490315|B.1.1|Peru|2020-03-10	South America|hCoV-19/Brazil/RJ-0254/2020|EPI ISL 470622|B.39|Brazil|2020-04-01	0.0005171061	South America
South America|hCoV-19/Chile/RM-ISPCH-13/2020|EPI ISL 445256|B.1.1|Chile|2020-03-10	South America|hCoV-19/Brazil/RJ-0254/2020|EPI ISL 470622|B.39|Brazil|2020-04-01	0.0005478838	South America
South America|hCoV-19/Chile/RM-ISPCH-18/2020|EPI ISL 445261|B.1.5|Chile|2020-03-11	South America|hCoV-19/Brazil/RJ-0254/2020|EPI ISL 470622|B.39|Brazil|2020-04-01	0.0004107978	South America
South America|hCoV-19/Peru/LIM-INS-160/2020|EPI ISL 536553|B.1.5|Peru|2020-03-11	South America|hCoV-19/Brazil/RJ-0254/2020|EPI ISL 470622|B.39|Brazil|2020-04-01	0.0005821153	South America
South America|hCoV-19/Chile/BI-ISPCH-3/2020|EPI ISL 445332|B.1.5|Chile|2020-03-11	South America|hCoV-19/Brazil/RJ-0254/2020|EPI ISL 470622|B.39|Brazil|2020-04-01	0.0004450410	South America
South America|hCoV-19/Chile/RM-ISPCH-22/2020|EPI ISL 445265|B.1.5|Chile|2020-03-11	South America|hCoV-19/Brazil/RJ-0254/2020|EPI ISL 470622|B.39|Brazil|2020-04-01	0.0003765383	South America
South America|hCoV-19/Brazil/RJ-477/2020|EPI ISL 427300|B.1.1|Brazil|2020-03-11	South America|hCoV-19/Brazil/RJ-0254/2020|EPI ISL 470622|B.39|Brazil|2020-04-01	0.0004793110	South America
South America|hCoV-19/Chile/RM-ISPCH-19/2020|EPI ISL 445262|B.1.5|Chile|2020-03-11	South America|hCoV-19/Brazil/RJ-0254/2020|EPI ISL 470622|B.39|Brazil|2020-04-01	0.0003765462	South America
South America|hCoV-19/Brazil/RJ-477i/2020|EPI ISL 427301|B.1.1|Brazil|2020-03-11	South America|hCoV-19/Brazil/RJ-0254/2020|EPI ISL 470622|B.39|Brazil|2020-04-01	0.0004793110	South America
South America|hCoV-19/Peru/LIM-INS-011/2020|EPI ISL 489988|A.2|Peru|2020-03-11	South America|hCoV-19/Brazil/RJ-0254/2020|EPI ISL 470622|B.39|Brazil|2020-04-01	0.0003791364	South America
South America|hCoV-19/Peru/LIM-INS-015/2020|EPI ISL 490209|B.1.5|Peru|2020-03-11	South America|hCoV-19/Brazil/RJ-0254/2020|EPI ISL 470622|B.39|Brazil|2020-04-01	0.0005515925	South America
South America|hCoV-19/Peru/LIM-INS-006/2020|EPI ISL 489838|B.1.1|Peru|2020-03-11	South America|hCoV-19/Brazil/RJ-0254/2020|EPI ISL 470622|B.39|Brazil|2020-04-01	0.0004825856	South America
South America|hCoV-19/Chile/RM-ISPCH-15/2020|EPI ISL 445258|A.2|Chile|2020-03-11	South America|hCoV-19/Brazil/RJ-0254/2020|EPI ISL 470622|B.39|Brazil|2020-04-01	0.0003765670	South America
South America|hCoV-19/Chile/RM-ISPCH-17/2020|EPI ISL 445260|A.2|Chile|2020-03-11	South America|hCoV-19/Brazil/RJ-0254/2020|EPI ISL 470622|B.39|Brazil|2020-04-01	0.0004450539	South America
South America|hCoV-19/Chile/RM-ISPCH-20/2020|EPI ISL 445263|B.1.5|Chile|2020-03-11	South America|hCoV-19/Brazil/RJ-0254/2020|EPI ISL 470622|B.39|Brazil|2020-04-01	0.0003765641	South America
South America|hCoV-19/Brazil/MG-CV12/2020|EPI ISL 429674|B.1|Brazil|2020-03-11	South America|hCoV-19/Brazil/RJ-0254/2020|EPI ISL 470622|B.39|Brazil|2020-04-01	0.0005401951	South America
South America|hCoV-19/Chile/BI-ISPCH-2/2020|EPI ISL 445331|B.1.1|Chile|2020-03-12	South America|hCoV-19/Brazil/RJ-0254/2020|EPI ISL 470622|B.39|Brazil|2020-04-01	0.0004793105	South America
South America|hCoV-19/Chile/BI-ISPCH-2-2/2020|EPI ISL 445333|B.1.5|Chile|2020-03-12	South America|hCoV-19/Brazil/RJ-0254/2020|EPI ISL 470622|B.39|Brazil|2020-04-01	0.0004107783	South America
South America|hCoV-19/Chile/RM-ISPCH-21/2020|EPI ISL 445264|B.1.1.10|Chile|2020-03-12	South America|hCoV-19/Brazil/RJ-0254/2020|EPI ISL 470622|B.39|Brazil|2020-04-01	0.0005478087	South America
South America|hCoV-19/Brazil/SE-6535/2020|EPI ISL 541375|B.1.5|Brazil|2020-03-12	South America|hCoV-19/Brazil/RJ-0254/2020|EPI ISL 470622|B.39|Brazil|2020-04-01	0.0004107978	South America
South America|hCoV-19/Brazil/SC-770/2020|EPI ISL 541370|B.1.1.33|Brazil|2020-03-12	South America|hCoV-19/Brazil/RJ-0254/2020|EPI ISL 470622|B.39|Brazil|2020-04-01	0.0005478275	South America
South America|hCoV-19/Chile/ML-CMM-25343/2020|EPI ISL 459863|A|Chile|2020-03-12	South America|hCoV-19/Brazil/RJ-0254/2020|EPI ISL 470622|B.39|Brazil|2020-04-01	0.0002738318	South America
South America|hCoV-19/Colombia/DC-INS-79190/2020|EPI ISL 456120|B.1.5|Colombia|2020-03-12	South America|hCoV-19/Brazil/RJ-0254/2020|EPI ISL 470622|B.39|Brazil|2020-04-01	0.0004110738	South America
South America|hCoV-19/Brazil/UN-HIAE-SP03/2020|EPI ISL 486427|B.1.1.33|Brazil|2020-03-13	South America|hCoV-19/Brazil/RJ-0254/2020|EPI ISL 470622|B.39|Brazil|2020-04-01	0.0006162965	South America
South America|hCoV-19/Peru/LIM-INS-150/2020|EPI ISL 536545|B|Peru|2020-03-13	South America|hCoV-19/Brazil/RJ-0254/2020|EPI ISL 470622|B.39|Brazil|2020-04-01	0.0000684375	South America
South America|hCoV-19/Chile/BI-ISPCH-1/2020|EPI ISL 445271|B.1.1|Chile|2020-03-13	South America|hCoV-19/Brazil/RJ-0254/2020|EPI ISL 470622|B.39|Brazil|2020-04-01	0.0004793110	South America
South America|hCoV-19/Aruba/AW-RIVM-10101/2020|EPI ISL 547445|B.40|Aruba|2020-03-13	South America|hCoV-19/Brazil/RJ-0254/2020|EPI ISL 470622|B.39|Brazil|2020-04-01	0.0002053364	South America
South America|hCoV-19/Brazil/MG-CV6/2020|EPI ISL 429669|B.1|Brazil|2020-03-13	South America|hCoV-19/Brazil/RJ-0254/2020|EPI ISL 470622|B.39|Brazil|2020-04-01	0.0003765462	South America
South America|hCoV-19/Brazil/DF-615i/2020|EPI ISL 427294|B.1.1.33|Brazil|2020-03-13	South America|hCoV-19/Brazil/RJ-0254/2020|EPI ISL 470622|B.39|Brazil|2020-04-01	0.0005135455	South America
South America|hCoV-19/Brazil/SC-771/2020|EPI ISL 541371|B.1.5|Brazil|2020-03-13	South America|hCoV-19/Brazil/RJ-0254/2020|EPI ISL 470622|B.39|Brazil|2020-04-01	0.0003767446	South America
South America|hCoV-19/Peru/LAM-INS-073/2020|EPI ISL 523994|B.1.1|Peru|2020-03-13	South America|hCoV-19/Brazil/RJ-0254/2020|EPI ISL 470622|B.39|Brazil|2020-04-01	0.0005515513	South America
South America|hCoV-19/Peru/CAJ-INS-061/2020|EPI ISL 517770|B.1.1.1|Peru|2020-03-13	South America|hCoV-19/Brazil/RJ-0254/2020|EPI ISL 470622|B.39|Brazil|2020-04-01	0.0005860724	South America
South America|hCoV-19/Brazil/DF-0001/2020|EPI ISL 426580|B.1.1|Brazil|2020-03-13	South America|hCoV-19/Brazil/RJ-0254/2020|EPI ISL 470622|B.39|Brazil|2020-04-01	0.0004821701	South America
South America|hCoV-19/Brazil/GO-0207/2020|EPI ISL 470574|B.40|Brazil|2020-03-13	South America|hCoV-19/Brazil/RJ-0254/2020|EPI ISL 470622|B.39|Brazil|2020-04-01	0.0001711099	South America
South America|hCoV-19/Brazil/MG-CV8/2020|EPI ISL 429671|B.1.1|Brazil|2020-03-13	South America|hCoV-19/Brazil/RJ-0254/2020|EPI ISL 470622|B.39|Brazil|2020-04-01	0.0006317411	South America
South America|hCoV-19/Chile/MA-ISPCH-1/2020|EPI ISL 445268|B.1.98|Chile|2020-03-14	South America|hCoV-19/Brazil/RJ-0254/2020|EPI ISL 470622|B.39|Brazil|2020-04-01	0.0003765283	South America
South America|hCoV-19/Brazil/RN-IEC-162277/2020|EPI ISL 524798|B.1.1.33|Brazil|2020-03-14	South America|hCoV-19/Brazil/RJ-0254/2020|EPI ISL 470622|B.39|Brazil|2020-04-01	0.0005135455	South America
South America|hCoV-19/Peru/LIM-INS-159/2020|EPI ISL 536552|B.1.1|Peru|2020-03-14	South America|hCoV-19/Brazil/RJ-0254/2020|EPI ISL 470622|B.39|Brazil|2020-04-01	0.0004450527	South America
South America|hCoV-19/Peru/LIM-INS-147/2020|EPI ISL 536542|B.1.1|Peru|2020-03-14	South America|hCoV-19/Brazil/RJ-0254/2020|EPI ISL 470622|B.39|Brazil|2020-04-01	0.0005135456	South America
South America|hCoV-19/Chile/RM-CMM-23741/2020|EPI ISL 468752|B.1.1.33|Chile|2020-03-14	South America|hCoV-19/Brazil/RJ-0254/2020|EPI ISL 470622|B.39|Brazil|2020-04-01	0.0005135455	South America
South America|hCoV-19/Chile/AR-ISPCH-1/2020|EPI ISL 445270|B.1.1|Chile|2020-03-14	South America|hCoV-19/Brazil/RJ-0254/2020|EPI ISL 470622|B.39|Brazil|2020-04-01	0.0005135835	South America
South America|hCoV-19/Chile/VS-ISPCH-2/2020|EPI ISL 445285|B.1.255|Chile|2020-03-14	South America|hCoV-19/Brazil/RJ-0254/2020|EPI ISL 470622|B.39|Brazil|2020-04-01	0.0004108011	South America
South America|hCoV-19/Chile/RM-ISPCH-24/2020|EPI ISL 445303|B|Chile|2020-03-14	South America|hCoV-19/Brazil/RJ-0254/2020|EPI ISL 470622|B.39|Brazil|2020-04-01	0.0000684398	South America
South America|hCoV-19/Colombia/ATL-INS-79743/2020|EPI ISL 456145|B.1.5|Colombia|2020-03-14	South America|hCoV-19/Brazil/RJ-0254/2020|EPI ISL 470622|B.39|Brazil|2020-04-01	0.0003803130	South America
South America|hCoV-19/Brazil/MG-0211/2020|EPI ISL 470578|B.1.1|Brazil|2020-03-14	South America|hCoV-19/Brazil/RJ-0254/2020|EPI ISL 470622|B.39|Brazil|2020-04-01	0.0004841875	South America
South America|hCoV-19/Colombia/VAC-INS-79773/2020|EPI ISL 456134|B.1.5|Colombia|2020-03-14	South America|hCoV-19/Brazil/RJ-0254/2020|EPI ISL 470622|B.39|Brazil|2020-04-01	0.0003878887	South America
South America|hCoV-19/Colombia/VAC-INS-79779/2020|EPI ISL 456135|B.1.5|Colombia|2020-03-14	South America|hCoV-19/Brazil/RJ-0254/2020|EPI ISL 470622|B.39|Brazil|2020-04-01	0.0003884778	South America
South America|hCoV-19/Brazil/MG-0212/2020|EPI ISL 470579|B.1.5|Brazil|2020-03-14	South America|hCoV-19/Brazil/RJ-0254/2020|EPI ISL 470622|B.39|Brazil|2020-04-01	0.0003537433	South America
South America|hCoV-19/Brazil/CE-L10-CD171/2020|EPI ISL 476184|B.1.5|Brazil|2020-03-14	South America|hCoV-19/Brazil/RJ-0254/2020|EPI ISL 470622|B.39|Brazil|2020-04-01	0.0003988751	South America
South America|hCoV-19/Colombia/VAC-INS-79929/2020|EPI ISL 456136|B.1|Colombia|2020-03-14	South America|hCoV-19/Brazil/RJ-0254/2020|EPI ISL 470622|B.39|Brazil|2020-04-01	0.0004642789	South America
South America|hCoV-19/Chile/BI-CMM-25338/2020|EPI ISL 468760|B.1.1|Chile|2020-03-15	South America|hCoV-19/Brazil/RJ-0254/2020|EPI ISL 470622|B.39|Brazil|2020-04-01	0.0004793114	South America
South America|hCoV-19/Chile/LI-ISPCH-3/2020|EPI ISL 445275|B.1.1|Chile|2020-03-15	South America|hCoV-19/Brazil/RJ-0254/2020|EPI ISL 470622|B.39|Brazil|2020-04-01	0.0005135835	South America
South America|hCoV-19/Colombia/VAC-INS-79965/2020|EPI ISL 456150|B.1.5|Colombia|2020-03-15	South America|hCoV-19/Brazil/RJ-0254/2020|EPI ISL 470622|B.39|Brazil|2020-04-01	0.0004450410	South America
South America|hCoV-19/Chile/RM-CMM-27991/2020|EPI ISL 459857|B.1.5|Chile|2020-03-15	South America|hCoV-19/Brazil/RJ-0254/2020|EPI ISL 470622|B.39|Brazil|2020-04-01	0.0003765383	South America
South America|hCoV-19/Chile/LI-ISPCH-2/2020|EPI ISL 445274|B|Chile|2020-03-15	South America|hCoV-19/Brazil/RJ-0254/2020|EPI ISL 470622|B.39|Brazil|2020-04-01	0.0002396056	South America
South America|hCoV-19/Chile/LI-ISPCH-4/2020|EPI ISL 445276|B.1.1|Chile|2020-03-15	South America|hCoV-19/Brazil/RJ-0254/2020|EPI ISL 470622|B.39|Brazil|2020-04-01	0.0005136011	South America
South America|hCoV-19/Chile/MA-ISPCH-2/2020|EPI ISL 445269|B.1.98|Chile|2020-03-15	South America|hCoV-19/Brazil/RJ-0254/2020|EPI ISL 470622|B.39|Brazil|2020-04-01	0.0003765413	South America
South America|hCoV-19/Chile/VS-ISPCH-1/2020|EPI ISL 445272|B.1.5|Chile|2020-03-15	South America|hCoV-19/Brazil/RJ-0254/2020|EPI ISL 470622|B.39|Brazil|2020-04-01	0.0003765413	South America
South America|hCoV-19/Colombia/SAN-INS-80123/2020|EPI ISL 456149|B.1.1|Colombia|2020-03-15	South America|hCoV-19/Brazil/RJ-0254/2020|EPI ISL 470622|B.39|Brazil|2020-04-01	0.0004795117	South America
South America|hCoV-19/Brazil/RJ-MD63-1b/2020|EPI ISL 528638|B.1.1.33|Brazil|2020-03-16	South America|hCoV-19/Brazil/RJ-0254/2020|EPI ISL 470622|B.39|Brazil|2020-04-01	0.0005135455	South America
South America|hCoV-19/Chile/LI-ISPCH-1/2020|EPI ISL 445273|B.1.5|Chile|2020-03-16	South America|hCoV-19/Brazil/RJ-0254/2020|EPI ISL 470622|B.39|Brazil|2020-04-01	0.0004450410	South America
South America|hCoV-19/Chile/LI-ISPCH-5/2020|EPI ISL 445277|B.1.1|Chile|2020-03-16	South America|hCoV-19/Brazil/RJ-0254/2020|EPI ISL 470622|B.39|Brazil|2020-04-01	0.0005135835	South America
South America|hCoV-19/Chile/RM-ISPCH-26/2020|EPI ISL 445305|B.1|Chile|2020-03-16	South America|hCoV-19/Brazil/RJ-0254/2020|EPI ISL 470622|B.39|Brazil|2020-04-01	0.0004792858	South America
South America|hCoV-19/Chile/RM-ISPCH-28/2020|EPI ISL 445307|B.1|Chile|2020-03-16	South America|hCoV-19/Brazil/RJ-0254/2020|EPI ISL 470622|B.39|Brazil|2020-04-01	0.0004450410	South America
South America|hCoV-19/Chile/LI-ISPCH-6/2020|EPI ISL 445278|B.1.5|Chile|2020-03-16	South America|hCoV-19/Brazil/RJ-0254/2020|EPI ISL 470622|B.39|Brazil|2020-04-01	0.0004107783	South America
South America|hCoV-19/Brazil/RJ-MD63-1a/2020|EPI ISL 528637|B.1.1.33|Brazil|2020-03-16	South America|hCoV-19/Brazil/RJ-0254/2020|EPI ISL 470622|B.39|Brazil|2020-04-01	0.0005820875	South America
South America|hCoV-19/Peru/LIM-INS-143/2020|EPI ISL 536538|B.1.1.1|Peru|2020-03-16	South America|hCoV-19/Brazil/RJ-0254/2020|EPI ISL 470622|B.39|Brazil|2020-04-01	0.0006505978	South America
South America|hCoV-19/Brazil/MG-CV21/2020|EPI ISL 429681|B.1|Brazil|2020-03-16	South America|hCoV-19/Brazil/RJ-0254/2020|EPI ISL 470622|B.39|Brazil|2020-04-01	0.0004450293	South America
South America|hCoV-19/Chile/RM-ISPCH-30/2020|EPI ISL 445309|B.1.5|Chile|2020-03-16	South America|hCoV-19/Brazil/RJ-0254/2020|EPI ISL 470622|B.39|Brazil|2020-04-01	0.0003765383	South America
South America|hCoV-19/Brazil/AM-02/2020|EPI ISL 417034|A.2|Brazil|2020-03-16	South America|hCoV-19/Brazil/RJ-0254/2020|EPI ISL 470622|B.39|Brazil|2020-04-01	0.0004450387	South America
South America|hCoV-19/Brazil/MG-CV16/2020|EPI ISL 429676|B.1.1|Brazil|2020-03-16	South America|hCoV-19/Brazil/RJ-0254/2020|EPI ISL 470622|B.39|Brazil|2020-04-01	0.0005150225	South America
South America|hCoV-19/Peru/LAM-INS-071/2020|EPI ISL 523954|B.1.1.1|Peru|2020-03-16	South America|hCoV-19/Brazil/RJ-0254/2020|EPI ISL 470622|B.39|Brazil|2020-04-01	0.0005854669	South America
South America|hCoV-19/Peru/ANC-INS-066/2020|EPI ISL 516987|B.1.1.1|Peru|2020-03-16	South America|hCoV-19/Brazil/RJ-0254/2020|EPI ISL 470622|B.39|Brazil|2020-04-01	0.0005860522	South America
South America|hCoV-19/Chile/RM-ISPCH-29/2020|EPI ISL 445308|B.1.5|Chile|2020-03-16	South America|hCoV-19/Brazil/RJ-0254/2020|EPI ISL 470622|B.39|Brazil|2020-04-01	0.0003765511	South America
South America|hCoV-19/Brazil/PR-5619/2020|EPI ISL 541342|B.1|Brazil|2020-03-16	South America|hCoV-19/Brazil/RJ-0254/2020|EPI ISL 470622|B.39|Brazil|2020-04-01	0.0004450598	South America
South America|hCoV-19/Colombia/RIS-INS-80245/2020|EPI ISL 456155|B.1.5|Colombia|2020-03-16	South America|hCoV-19/Brazil/RJ-0254/2020|EPI ISL 470622|B.39|Brazil|2020-04-01	0.0004451324	South America
South America|hCoV-19/Colombia/VAC-INS-79943/2020|EPI ISL 456138|B.1.5|Colombia|2020-03-16	South America|hCoV-19/Brazil/RJ-0254/2020|EPI ISL 470622|B.39|Brazil|2020-04-01	0.0004472051	South America
South America|hCoV-19/Colombia/BOL-INS-80191/2020|EPI ISL 456122|B.1|Colombia|2020-03-16	South America|hCoV-19/Brazil/RJ-0254/2020|EPI ISL 470622|B.39|Brazil|2020-04-01	0.0004189896	South America
South America|hCoV-19/Peru/LIM-INS-141/2020|EPI ISL 536536|B|Peru|2020-03-16	South America|hCoV-19/Brazil/RJ-0254/2020|EPI ISL 470622|B.39|Brazil|2020-04-01	0.0001050316	South America
South America|hCoV-19/Brazil/RJ-L10-CD158/2020|EPI ISL 476180|B.1.1.33|Brazil|2020-03-16	South America|hCoV-19/Brazil/RJ-0254/2020|EPI ISL 470622|B.39|Brazil|2020-04-01	0.0004999003	South America
South America|hCoV-19/Brazil/RJ-L10-CD154/2020|EPI ISL 476178|B.1.1.33|Brazil|2020-03-16	South America|hCoV-19/Brazil/RJ-0254/2020|EPI ISL 470622|B.39|Brazil|2020-04-01	0.0005763688	South America
South America|hCoV-19/Brazil/RS-L11-CD180/2020|EPI ISL 476192|B.1.1.33|Brazil|2020-03-16	South America|hCoV-19/Brazil/RJ-0254/2020|EPI ISL 470622|B.39|Brazil|2020-04-01	0.0005042736	South America
South America|hCoV-19/Brazil/MG-CV19/2020|EPI ISL 429679|B.1.1|Brazil|2020-03-16	South America|hCoV-19/Brazil/RJ-0254/2020|EPI ISL 470622|B.39|Brazil|2020-04-01	0.0005448175	South America
South America|hCoV-19/Chile/MA-ISPCH-3/2020|EPI ISL 445280|B.1.98|Chile|2020-03-17	South America|hCoV-19/Brazil/RJ-0254/2020|EPI ISL 470622|B.39|Brazil|2020-04-01	0.0003765277	South America
South America|hCoV-19/Brazil/MG-CV31/2020|EPI ISL 429687|B.1|Brazil|2020-03-17	South America|hCoV-19/Brazil/RJ-0254/2020|EPI ISL 470622|B.39|Brazil|2020-04-01	0.0004793313	South America
South America|hCoV-19/Chile/RM-CMM-26639/2020|EPI ISL 459858|A.2|Chile|2020-03-17	South America|hCoV-19/Brazil/RJ-0254/2020|EPI ISL 470622|B.39|Brazil|2020-04-01	0.0004450504	South America
South America|hCoV-19/Chile/RM-ISPCH-35/2020|EPI ISL 445314|B.1|Chile|2020-03-17	South America|hCoV-19/Brazil/RJ-0254/2020|EPI ISL 470622|B.39|Brazil|2020-04-01	0.0004107978	South America
South America|hCoV-19/Peru/LIM-INS-138/2020|EPI ISL 536533|B.1.1|Peru|2020-03-17	South America|hCoV-19/Brazil/RJ-0254/2020|EPI ISL 470622|B.39|Brazil|2020-04-01	0.0004792984	South America
South America|hCoV-19/Brazil/MG-CV32/2020|EPI ISL 429688|B.1.1|Brazil|2020-03-17	South America|hCoV-19/Brazil/RJ-0254/2020|EPI ISL 470622|B.39|Brazil|2020-04-01	0.0005478463	South America
South America|hCoV-19/Peru/LIM-INS-139/2020|EPI ISL 536534|B.1.1|Peru|2020-03-17	South America|hCoV-19/Brazil/RJ-0254/2020|EPI ISL 470622|B.39|Brazil|2020-04-01	0.0004793110	South America
South America|hCoV-19/Chile/RM-ISPCH-38/2020|EPI ISL 445317|B.1.1|Chile|2020-03-17	South America|hCoV-19/Brazil/RJ-0254/2020|EPI ISL 470622|B.39|Brazil|2020-04-01	0.0004450527	South America
South America|hCoV-19/Brazil/AP-IEC-161167/2020|EPI ISL 450873|B.1.1.33|Brazil|2020-03-17	South America|hCoV-19/Brazil/RJ-0254/2020|EPI ISL 470622|B.39|Brazil|2020-04-01	0.0005135455	South America
South America|hCoV-19/Chile/RM-ISPCH-41/2020|EPI ISL 445320|B.1.5|Chile|2020-03-17	South America|hCoV-19/Brazil/RJ-0254/2020|EPI ISL 470622|B.39|Brazil|2020-04-01	0.0003765383	South America
South America|hCoV-19/Aruba/AW-RIVM-10113/2020|EPI ISL 547446|B.1|Aruba|2020-03-17	South America|hCoV-19/Brazil/RJ-0254/2020|EPI ISL 470622|B.39|Brazil|2020-04-01	0.0004450293	South America
South America|hCoV-19/Brazil/PR-5618/2020|EPI ISL 541341|B.1|Brazil|2020-03-17	South America|hCoV-19/Brazil/RJ-0254/2020|EPI ISL 470622|B.39|Brazil|2020-04-01	0.0004450657	South America
South America|hCoV-19/Brazil/PR-5617/2020|EPI ISL 541340|B.1|Brazil|2020-03-17	South America|hCoV-19/Brazil/RJ-0254/2020|EPI ISL 470622|B.39|Brazil|2020-04-01	0.0004793148	South America
South America|hCoV-19/Peru/JUN-INS-074/2020|EPI ISL 524471|B.1.255|Peru|2020-03-17	South America|hCoV-19/Brazil/RJ-0254/2020|EPI ISL 470622|B.39|Brazil|2020-04-01	0.0004480811	South America
South America|hCoV-19/Chile/RM-ISPCH-32/2020|EPI ISL 445311|B.1.5|Chile|2020-03-17	South America|hCoV-19/Brazil/RJ-0254/2020|EPI ISL 470622|B.39|Brazil|2020-04-01	0.0003765412	South America
South America|hCoV-19/Chile/RM-CMM-25669/2020|EPI ISL 459862|B.1.5|Chile|2020-03-17	South America|hCoV-19/Brazil/RJ-0254/2020|EPI ISL 470622|B.39|Brazil|2020-04-01	0.0003423025	South America
South America|hCoV-19/Chile/RM-ISPCH-42/2020|EPI ISL 445321|B.1.1|Chile|2020-03-17	South America|hCoV-19/Brazil/RJ-0254/2020|EPI ISL 470622|B.39|Brazil|2020-04-01	0.0004450680	South America
South America|hCoV-19/Chile/RM-ISPCH-34/2020|EPI ISL 445313|B.1.5|Chile|2020-03-17	South America|hCoV-19/Brazil/RJ-0254/2020|EPI ISL 470622|B.39|Brazil|2020-04-01	0.0004107924	South America
South America|hCoV-19/Chile/BI-ISPCH-1-2/2020|EPI ISL 445281|B.1.1|Chile|2020-03-17	South America|hCoV-19/Brazil/RJ-0254/2020|EPI ISL 470622|B.39|Brazil|2020-04-01	0.0004793274	South America
South America|hCoV-19/Chile/RM-ISPCH-33/2020|EPI ISL 445312|B.1.5|Chile|2020-03-17	South America|hCoV-19/Brazil/RJ-0254/2020|EPI ISL 470622|B.39|Brazil|2020-04-01	0.0003765512	South America
South America|hCoV-19/Peru/LIM-INS-148/2020|EPI ISL 536543|B.1.8|Peru|2020-03-17	South America|hCoV-19/Brazil/RJ-0254/2020|EPI ISL 470622|B.39|Brazil|2020-04-01	0.0003768995	South America
South America|hCoV-19/Peru/LIM-INS-136/2020|EPI ISL 536531|B.1|Peru|2020-03-17	South America|hCoV-19/Brazil/RJ-0254/2020|EPI ISL 470622|B.39|Brazil|2020-04-01	0.0004809484	South America
South America|hCoV-19/Uruguay/UY-NYUMC850/2020|EPI ISL 457946|A.2|Uruguay|2020-03-17	South America|hCoV-19/Brazil/RJ-0254/2020|EPI ISL 470622|B.39|Brazil|2020-04-01	0.0004485317	South America
South America|hCoV-19/Peru/LIM-INS-149/2020|EPI ISL 536544|B.1.5|Peru|2020-03-17	South America|hCoV-19/Brazil/RJ-0254/2020|EPI ISL 470622|B.39|Brazil|2020-04-01	0.0004479042	South America
South America|hCoV-19/Brazil/MG-CV26/2020|EPI ISL 429684|B.1.1|Brazil|2020-03-17	South America|hCoV-19/Brazil/RJ-0254/2020|EPI ISL 470622|B.39|Brazil|2020-04-01	0.0006251164	South America
South America|hCoV-19/Colombia/VAC-INS-81251/2020|EPI ISL 456139|B.1.1|Colombia|2020-03-17	South America|hCoV-19/Brazil/RJ-0254/2020|EPI ISL 470622|B.39|Brazil|2020-04-01	0.0004492351	South America
South America|hCoV-19/Colombia/ANT-INS-80370/2020|EPI ISL 456118|B.1.5|Colombia|2020-03-17	South America|hCoV-19/Brazil/RJ-0254/2020|EPI ISL 470622|B.39|Brazil|2020-04-01	0.0003841906	South America
South America|hCoV-19/Brazil/MG-CV33/2020|EPI ISL 429689|B.1.1|Brazil|2020-03-17	South America|hCoV-19/Brazil/RJ-0254/2020|EPI ISL 470622|B.39|Brazil|2020-04-01	0.0004965850	South America
South America|hCoV-19/Brazil/SP-L11-CD185-2/2020|EPI ISL 476196|B.1|Brazil|2020-03-17	South America|hCoV-19/Brazil/RJ-0254/2020|EPI ISL 470622|B.39|Brazil|2020-04-01	0.0003961653	South America
South America|hCoV-19/Brazil/MG-0214/2020|EPI ISL 470580|B.1.1.33|Brazil|2020-03-17	South America|hCoV-19/Brazil/RJ-0254/2020|EPI ISL 470622|B.39|Brazil|2020-04-01	0.0005979215	South America
South America|hCoV-19/Colombia/CAU-INS-80705/2020|EPI ISL 456124|B.1|Colombia|2020-03-17	South America|hCoV-19/Brazil/RJ-0254/2020|EPI ISL 470622|B.39|Brazil|2020-04-01	0.0004318026	South America
South America|hCoV-19/Aruba/AW-RIVM-10114/2020|EPI ISL 547447|B.1|Aruba|2020-03-18	South America|hCoV-19/Brazil/RJ-0254/2020|EPI ISL 470622|B.39|Brazil|2020-04-01	0.0004107870	South America
South America|hCoV-19/Chile/RM-ISPCH-65/2020|EPI ISL 445361|B.1.1|Chile|2020-03-18	South America|hCoV-19/Brazil/RJ-0254/2020|EPI ISL 470622|B.39|Brazil|2020-04-01	0.0004792984	South America
South America|hCoV-19/Peru/LIM-INS-145/2020|EPI ISL 536540|A.2|Peru|2020-03-18	South America|hCoV-19/Brazil/RJ-0254/2020|EPI ISL 470622|B.39|Brazil|2020-04-01	0.0004107957	South America
South America|hCoV-19/Peru/LIM-INS-130/2020|EPI ISL 536527|B.1.1.1|Peru|2020-03-18	South America|hCoV-19/Brazil/RJ-0254/2020|EPI ISL 470622|B.39|Brazil|2020-04-01	0.0005820599	South America
South America|hCoV-19/Brazil/SP02cc/2020|EPI ISL 450506|B|Brazil|2020-03-18	South America|hCoV-19/Brazil/RJ-0254/2020|EPI ISL 470622|B.39|Brazil|2020-04-01	0.0001368877	South America
South America|hCoV-19/Argentina/C1374/2020|EPI ISL 420599|B.1.255|Argentina|2020-03-18	South America|hCoV-19/Brazil/RJ-0254/2020|EPI ISL 470622|B.39|Brazil|2020-04-01	0.0004792731	South America
South America|hCoV-19/Brazil/AC-IEC-162535/2020|EPI ISL 458139|B.1.1.33|Brazil|2020-03-18	South America|hCoV-19/Brazil/RJ-0254/2020|EPI ISL 470622|B.39|Brazil|2020-04-01	0.0005820722	South America
South America|hCoV-19/Brazil/SP-624/2020|EPI ISL 515527|B.1.1.33|Brazil|2020-03-18	South America|hCoV-19/Brazil/RJ-0254/2020|EPI ISL 470622|B.39|Brazil|2020-04-01	0.0005135455	South America
South America|hCoV-19/Peru/LIM-INS-161/2020|EPI ISL 536554|B.1.1|Peru|2020-03-18	South America|hCoV-19/Brazil/RJ-0254/2020|EPI ISL 470622|B.39|Brazil|2020-04-01	0.0005135835	South America
South America|hCoV-19/Peru/ARE-INS-072/2020|EPI ISL 523979|B.1.1|Peru|2020-03-18	South America|hCoV-19/Brazil/RJ-0254/2020|EPI ISL 470622|B.39|Brazil|2020-04-01	0.0004825983	South America
South America|hCoV-19/Peru/LIM-INS-158/2020|EPI ISL 536551|B.1.5|Peru|2020-03-18	South America|hCoV-19/Brazil/RJ-0254/2020|EPI ISL 470622|B.39|Brazil|2020-04-01	0.0004108064	South America
South America|hCoV-19/Colombia/RIS-INS-81402/2020|EPI ISL 497736|B.1|Colombia|2020-03-18	South America|hCoV-19/Brazil/RJ-0254/2020|EPI ISL 470622|B.39|Brazil|2020-04-01	0.0004107870	South America
South America|hCoV-19/Peru/LIM-INS-144/2020|EPI ISL 536539|A.2|Peru|2020-03-18	South America|hCoV-19/Brazil/RJ-0254/2020|EPI ISL 470622|B.39|Brazil|2020-04-01	0.0004111897	South America
South America|hCoV-19/Colombia/NSA-INS-80656/2020|EPI ISL 456126|B.1.5|Colombia|2020-03-18	South America|hCoV-19/Brazil/RJ-0254/2020|EPI ISL 470622|B.39|Brazil|2020-04-01	0.0004107784	South America
South America|hCoV-19/Peru/JUN-INS-153/2020|EPI ISL 536546|B.1.5|Peru|2020-03-18	South America|hCoV-19/Brazil/RJ-0254/2020|EPI ISL 470622|B.39|Brazil|2020-04-01	0.0007327482	South America
South America|hCoV-19/Brazil/SC-0243/2020|EPI ISL 470652|B.1.1|Brazil|2020-03-18	South America|hCoV-19/Brazil/RJ-0254/2020|EPI ISL 470622|B.39|Brazil|2020-04-01	0.0004841874	South America
South America|hCoV-19/Brazil/GO-0208/2020|EPI ISL 470575|B.1.22|Brazil|2020-03-18	South America|hCoV-19/Brazil/RJ-0254/2020|EPI ISL 470622|B.39|Brazil|2020-04-01	0.0004538685	South America
South America|hCoV-19/Peru/LIM-INS-157/2020|EPI ISL 536550|B.1.1|Peru|2020-03-19	South America|hCoV-19/Brazil/RJ-0254/2020|EPI ISL 470622|B.39|Brazil|2020-04-01	0.0004793111	South America
South America|hCoV-19/Chile/MA-ISPCH-5/2020|EPI ISL 445283|B.1|Chile|2020-03-19	South America|hCoV-19/Brazil/RJ-0254/2020|EPI ISL 470622|B.39|Brazil|2020-04-01	0.0004107870	South America
South America|hCoV-19/Peru/LIM-INS-155/2020|EPI ISL 536548|B.1.255|Peru|2020-03-19	South America|hCoV-19/Brazil/RJ-0254/2020|EPI ISL 470622|B.39|Brazil|2020-04-01	0.0004107870	South America
South America|hCoV-19/Chile/VS-ISPCH-3/2020|EPI ISL 445286|B.1|Chile|2020-03-19	South America|hCoV-19/Brazil/RJ-0254/2020|EPI ISL 470622|B.39|Brazil|2020-04-01	0.0004450293	South America
South America|hCoV-19/Colombia/VAC-INS-82320/2020|EPI ISL 456151|B.1|Colombia|2020-03-19	South America|hCoV-19/Brazil/RJ-0254/2020|EPI ISL 470622|B.39|Brazil|2020-04-01	0.0004107870	South America
