## Supplementary material for "Epidemiology and genetic diversity of SARS-CoV-2 lineages circulating in Africa": Pairwise distance: ContinentsPairwiseDistance.csv (part 940 of 1021)

Species 1	Species 2	Dist	Continent
South America|hCoV-19/Peru/JUN-UPCH-0118/2020|EPI ISL 568515|B.1.255|Peru|2020-03-19	South America|hCoV-19/Brazil/RJ-0254/2020|EPI ISL 470622|B.39|Brazil|2020-04-01	0.0004450293	South America
South America|hCoV-19/Brazil/RJ-LVM161-2/2020|EPI ISL 528539|A.2|Brazil|2020-03-19	South America|hCoV-19/Brazil/RJ-0254/2020|EPI ISL 470622|B.39|Brazil|2020-04-01	0.0004108065	South America
South America|hCoV-19/Chile/MA-ISPCH-4/2020|EPI ISL 445282|B.1.5|Chile|2020-03-19	South America|hCoV-19/Brazil/RJ-0254/2020|EPI ISL 470622|B.39|Brazil|2020-04-01	0.0003765284	South America
South America|hCoV-19/Brazil/PB-IEC-161853/2020|EPI ISL 524801|B.1.5|Brazil|2020-03-19	South America|hCoV-19/Brazil/RJ-0254/2020|EPI ISL 470622|B.39|Brazil|2020-04-01	0.0004450293	South America
South America|hCoV-19/Chile/RM-ISPCH-45/2020|EPI ISL 445324|B.1.5|Chile|2020-03-19	South America|hCoV-19/Brazil/RJ-0254/2020|EPI ISL 470622|B.39|Brazil|2020-04-01	0.0003765383	South America
South America|hCoV-19/Brazil/SE-6536/2020|EPI ISL 541376|B.1.1.33|Brazil|2020-03-19	South America|hCoV-19/Brazil/RJ-0254/2020|EPI ISL 470622|B.39|Brazil|2020-04-01	0.0005477943	South America
South America|hCoV-19/Brazil/SE-6533/2020|EPI ISL 541374|B.1.1|Brazil|2020-03-19	South America|hCoV-19/Brazil/RJ-0254/2020|EPI ISL 470622|B.39|Brazil|2020-04-01	0.0005135591	South America
South America|hCoV-19/Chile/RM-ISPCH-36/2020|EPI ISL 445315|B.1.1|Chile|2020-03-19	South America|hCoV-19/Brazil/RJ-0254/2020|EPI ISL 470622|B.39|Brazil|2020-04-01	0.0004793274	South America
South America|hCoV-19/Chile/RM-ISPCH-39/2020|EPI ISL 445318|B|Chile|2020-03-19	South America|hCoV-19/Brazil/RJ-0254/2020|EPI ISL 470622|B.39|Brazil|2020-04-01	0.0000684398	South America
South America|hCoV-19/Peru/LIM-INS-162/2020|EPI ISL 536555|B.1.1|Peru|2020-03-19	South America|hCoV-19/Brazil/RJ-0254/2020|EPI ISL 470622|B.39|Brazil|2020-04-01	0.0005164583	South America
South America|hCoV-19/Chile/VS-CMM-28875/2020|EPI ISL 459864|B.1.1|Chile|2020-03-19	South America|hCoV-19/Brazil/RJ-0254/2020|EPI ISL 470622|B.39|Brazil|2020-04-01	0.0004492815	South America
South America|hCoV-19/Brazil/SP-L7-CD67/2020|EPI ISL 476435|B.1.1.33|Brazil|2020-03-19	South America|hCoV-19/Brazil/RJ-0254/2020|EPI ISL 470622|B.39|Brazil|2020-04-01	0.0005532863	South America
South America|hCoV-19/Peru/JUN-INS-154/2020|EPI ISL 536547|B.1|Peru|2020-03-19	South America|hCoV-19/Brazil/RJ-0254/2020|EPI ISL 470622|B.39|Brazil|2020-04-01	0.0005198919	South America
South America|hCoV-19/Brazil/MG-0215/2020|EPI ISL 470581|B.1|Brazil|2020-03-19	South America|hCoV-19/Brazil/RJ-0254/2020|EPI ISL 470622|B.39|Brazil|2020-04-01	0.0005135320	South America
South America|hCoV-19/Brazil/MG-0216/2020|EPI ISL 470582|B.1.1.33|Brazil|2020-03-19	South America|hCoV-19/Brazil/RJ-0254/2020|EPI ISL 470622|B.39|Brazil|2020-04-01	0.0005820846	South America
South America|hCoV-19/Brazil/SP-L7-CD76/2020|EPI ISL 476443|B.1|Brazil|2020-03-19	South America|hCoV-19/Brazil/RJ-0254/2020|EPI ISL 470622|B.39|Brazil|2020-04-01	0.0004149540	South America
South America|hCoV-19/Uruguay/UY-10/2020|EPI ISL 429257|B.31|Uruguay|2020-03-19	South America|hCoV-19/Brazil/RJ-0254/2020|EPI ISL 470622|B.39|Brazil|2020-04-01	0.0003489641	South America
South America|hCoV-19/Brazil/PI-0239/2020|EPI ISL 470613|B.1.1.33|Brazil|2020-03-19	South America|hCoV-19/Brazil/RJ-0254/2020|EPI ISL 470622|B.39|Brazil|2020-04-01	0.0005187846	South America
South America|hCoV-19/Brazil/SP-L11-CD200/2020|EPI ISL 476201|B.1.1.33|Brazil|2020-03-19	South America|hCoV-19/Brazil/RJ-0254/2020|EPI ISL 470622|B.39|Brazil|2020-04-01	0.0004999002	South America
South America|hCoV-19/Brazil/SP-L9-CD122/2020|EPI ISL 476472|B.1.255|Brazil|2020-03-19	South America|hCoV-19/Brazil/RJ-0254/2020|EPI ISL 470622|B.39|Brazil|2020-04-01	0.0003909290	South America
South America|hCoV-19/Colombia/VAC-INS-82307/2020|EPI ISL 456143|B.1|Colombia|2020-03-19	South America|hCoV-19/Brazil/RJ-0254/2020|EPI ISL 470622|B.39|Brazil|2020-04-01	0.0004258422	South America
South America|hCoV-19/Brazil/RS-L10-CD175/2020|EPI ISL 476188|B.1.1.33|Brazil|2020-03-19	South America|hCoV-19/Brazil/RJ-0254/2020|EPI ISL 470622|B.39|Brazil|2020-04-01	0.0005042746	South America
South America|hCoV-19/Chile/VS-ISPCH-4/2020|EPI ISL 445287|B.1.5|Chile|2020-03-19	South America|hCoV-19/Brazil/RJ-0254/2020|EPI ISL 470622|B.39|Brazil|2020-04-01	0.0003423013	South America
South America|hCoV-19/Aruba/AW-RIVM-10115/2020|EPI ISL 547448|B.1|Aruba|2020-03-20	South America|hCoV-19/Brazil/RJ-0254/2020|EPI ISL 470622|B.39|Brazil|2020-04-01	0.0004450504	South America
South America|hCoV-19/Brazil/PA-IEC-161548/2020|EPI ISL 450874|B.1.1.33|Brazil|2020-03-20	South America|hCoV-19/Brazil/RJ-0254/2020|EPI ISL 470622|B.39|Brazil|2020-04-01	0.0005135455	South America
South America|hCoV-19/Peru/ARE-INS-164/2020|EPI ISL 536557|B.1.5|Peru|2020-03-20	South America|hCoV-19/Brazil/RJ-0254/2020|EPI ISL 470622|B.39|Brazil|2020-04-01	0.0003766543	South America
South America|hCoV-19/Peru/LIM-UPCH-0011/2020|EPI ISL 529068|B.1.1.1|Peru|2020-03-20	South America|hCoV-19/Brazil/RJ-0254/2020|EPI ISL 470622|B.39|Brazil|2020-04-01	0.0006849059	South America
South America|hCoV-19/Colombia/ANT-INS-82457/2020|EPI ISL 456146|B.1.5|Colombia|2020-03-20	South America|hCoV-19/Brazil/RJ-0254/2020|EPI ISL 470622|B.39|Brazil|2020-04-01	0.0003765383	South America
South America|hCoV-19/Peru/ARE-INS-165/2020|EPI ISL 536558|B.1|Peru|2020-03-20	South America|hCoV-19/Brazil/RJ-0254/2020|EPI ISL 470622|B.39|Brazil|2020-04-01	0.0004450293	South America
South America|hCoV-19/Chile/RM-ISPCH-69/2020|EPI ISL 445365|B.1|Chile|2020-03-20	South America|hCoV-19/Brazil/RJ-0254/2020|EPI ISL 470622|B.39|Brazil|2020-04-01	0.0004107870	South America
South America|hCoV-19/Chile/MA-ISPCH-7/2020|EPI ISL 445288|B.1|Chile|2020-03-20	South America|hCoV-19/Brazil/RJ-0254/2020|EPI ISL 470622|B.39|Brazil|2020-04-01	0.0004450410	South America
South America|hCoV-19/Peru/LIM-INS-156/2020|EPI ISL 536549|B.1.5|Peru|2020-03-20	South America|hCoV-19/Brazil/RJ-0254/2020|EPI ISL 470622|B.39|Brazil|2020-04-01	0.0003765383	South America
South America|hCoV-19/Peru/ICA-INS-166/2020|EPI ISL 536559|B.1.1|Peru|2020-03-20	South America|hCoV-19/Brazil/RJ-0254/2020|EPI ISL 470622|B.39|Brazil|2020-04-01	0.0005135835	South America
South America|hCoV-19/Peru/ARE-UPCH-0111/2020|EPI ISL 540988|B.1|Peru|2020-03-20	South America|hCoV-19/Brazil/RJ-0254/2020|EPI ISL 470622|B.39|Brazil|2020-04-01	0.0004450293	South America
South America|hCoV-19/Brazil/RJ-763/2020|EPI ISL 427302|B.1.1.33|Brazil|2020-03-20	South America|hCoV-19/Brazil/RJ-0254/2020|EPI ISL 470622|B.39|Brazil|2020-04-01	0.0005135455	South America
South America|hCoV-19/Brazil/SE-6530/2020|EPI ISL 541373|B.1.1|Brazil|2020-03-20	South America|hCoV-19/Brazil/RJ-0254/2020|EPI ISL 470622|B.39|Brazil|2020-04-01	0.0005135456	South America
South America|hCoV-19/Brazil/MG-CV42/2020|EPI ISL 429695|B.1|Brazil|2020-03-20	South America|hCoV-19/Brazil/RJ-0254/2020|EPI ISL 470622|B.39|Brazil|2020-04-01	0.0003774246	South America
South America|hCoV-19/Peru/ARE-UPCH-0110/2020|EPI ISL 540987|B.1.5|Peru|2020-03-20	South America|hCoV-19/Brazil/RJ-0254/2020|EPI ISL 470622|B.39|Brazil|2020-04-01	0.0003766543	South America
South America|hCoV-19/Colombia/MAG-INS-81035/2020|EPI ISL 456125|B.1.255|Colombia|2020-03-20	South America|hCoV-19/Brazil/RJ-0254/2020|EPI ISL 470622|B.39|Brazil|2020-04-01	0.0004496774	South America
South America|hCoV-19/Brazil/MG-0217/2020|EPI ISL 470583|B.1.1.33|Brazil|2020-03-20	South America|hCoV-19/Brazil/RJ-0254/2020|EPI ISL 470622|B.39|Brazil|2020-04-01	0.0005242407	South America
South America|hCoV-19/Chile/RM-ISPCH-47/2020|EPI ISL 445326|B.1.5|Chile|2020-03-21	South America|hCoV-19/Brazil/RJ-0254/2020|EPI ISL 470622|B.39|Brazil|2020-04-01	0.0004107783	South America
South America|hCoV-19/Chile/MA-ISPCH-14/2020|EPI ISL 445295|B.1.98|Chile|2020-03-21	South America|hCoV-19/Brazil/RJ-0254/2020|EPI ISL 470622|B.39|Brazil|2020-04-01	0.0003765284	South America
South America|hCoV-19/Chile/RM-ISPCH-71/2020|EPI ISL 445367|B.1.1.33|Chile|2020-03-21	South America|hCoV-19/Brazil/RJ-0254/2020|EPI ISL 470622|B.39|Brazil|2020-04-01	0.0005478203	South America
South America|hCoV-19/Peru/LIM-UPCH-0119/2020|EPI ISL 568516|B.1.1|Peru|2020-03-21	South America|hCoV-19/Brazil/RJ-0254/2020|EPI ISL 470622|B.39|Brazil|2020-04-01	0.0004793110	South America
South America|hCoV-19/Chile/RM-ISPCH-23/2020|EPI ISL 445302|B.1.1|Chile|2020-03-21	South America|hCoV-19/Brazil/RJ-0254/2020|EPI ISL 470622|B.39|Brazil|2020-04-01	0.0004450527	South America
South America|hCoV-19/Chile/MA-ISPCH-9/2020|EPI ISL 445290|B.1|Chile|2020-03-21	South America|hCoV-19/Brazil/RJ-0254/2020|EPI ISL 470622|B.39|Brazil|2020-04-01	0.0004107870	South America
South America|hCoV-19/Chile/RM-ISPCH-48/2020|EPI ISL 445327|B.1.5|Chile|2020-03-21	South America|hCoV-19/Brazil/RJ-0254/2020|EPI ISL 470622|B.39|Brazil|2020-04-01	0.0004450082	South America
South America|hCoV-19/Chile/RM-ISPCH-70/2020|EPI ISL 445366|B.1.5|Chile|2020-03-21	South America|hCoV-19/Brazil/RJ-0254/2020|EPI ISL 470622|B.39|Brazil|2020-04-01	0.0003765383	South America
South America|hCoV-19/Chile/MA-ISPCH-13/2020|EPI ISL 445294|B.1|Chile|2020-03-21	South America|hCoV-19/Brazil/RJ-0254/2020|EPI ISL 470622|B.39|Brazil|2020-04-01	0.0004108011	South America
South America|hCoV-19/Chile/MA-ISPCH-10/2020|EPI ISL 445291|B.1|Chile|2020-03-21	South America|hCoV-19/Brazil/RJ-0254/2020|EPI ISL 470622|B.39|Brazil|2020-04-01	0.0004108151	South America
South America|hCoV-19/Brazil/CE-L12-CD224/2020|EPI ISL 476218|B.1.5|Brazil|2020-03-21	South America|hCoV-19/Brazil/RJ-0254/2020|EPI ISL 470622|B.39|Brazil|2020-04-01	0.0004710906	South America
South America|hCoV-19/Chile/RM-ISPCH-59/2020|EPI ISL 445355|B.1.5|Chile|2020-03-22	South America|hCoV-19/Brazil/RJ-0254/2020|EPI ISL 470622|B.39|Brazil|2020-04-01	0.0004107968	South America
South America|hCoV-19/Chile/MA-ISPCH-11/2020|EPI ISL 445292|B.1|Chile|2020-03-22	South America|hCoV-19/Brazil/RJ-0254/2020|EPI ISL 470622|B.39|Brazil|2020-04-01	0.0004450410	South America
South America|hCoV-19/Argentina/C3013/2020|EPI ISL 420598|B.1.220|Argentina|2020-03-22	South America|hCoV-19/Brazil/RJ-0254/2020|EPI ISL 470622|B.39|Brazil|2020-04-01	0.0004450082	South America
South America|hCoV-19/Brazil/SP-144/2020|EPI ISL 468310|B.1.1.33|Brazil|2020-03-22	South America|hCoV-19/Brazil/RJ-0254/2020|EPI ISL 470622|B.39|Brazil|2020-04-01	0.0005478087	South America
South America|hCoV-19/Peru/LIM-INS-168/2020|EPI ISL 536561|A.2|Peru|2020-03-22	South America|hCoV-19/Brazil/RJ-0254/2020|EPI ISL 470622|B.39|Brazil|2020-04-01	0.0004107957	South America
South America|hCoV-19/Chile/MA-ISPCH-15/2020|EPI ISL 445299|B.1|Chile|2020-03-22	South America|hCoV-19/Brazil/RJ-0254/2020|EPI ISL 470622|B.39|Brazil|2020-04-01	0.0004450293	South America
South America|hCoV-19/Aruba/AW-RIVM-10122/2020|EPI ISL 547449|B.40|Aruba|2020-03-22	South America|hCoV-19/Brazil/RJ-0254/2020|EPI ISL 470622|B.39|Brazil|2020-04-01	0.0002053364	South America
South America|hCoV-19/Brazil/DF-891/2020|EPI ISL 427298|B.1.1.33|Brazil|2020-03-22	South America|hCoV-19/Brazil/RJ-0254/2020|EPI ISL 470622|B.39|Brazil|2020-04-01	0.0005135455	South America
South America|hCoV-19/Colombia/BOL-INS-84730/2020|EPI ISL 497738|B.1|Colombia|2020-03-22	South America|hCoV-19/Brazil/RJ-0254/2020|EPI ISL 470622|B.39|Brazil|2020-04-01	0.0003765670	South America
South America|hCoV-19/Colombia/DC-INS-84861/2020|EPI ISL 456116|B.1.5|Colombia|2020-03-22	South America|hCoV-19/Brazil/RJ-0254/2020|EPI ISL 470622|B.39|Brazil|2020-04-01	0.0003843117	South America
South America|hCoV-19/Brazil/MG-CV49/2020|EPI ISL 429702|B.1.5|Brazil|2020-03-22	South America|hCoV-19/Brazil/RJ-0254/2020|EPI ISL 470622|B.39|Brazil|2020-04-01	0.0004240618	South America
South America|hCoV-19/Brazil/SP-L7-CD63/2020|EPI ISL 476432|B.1.255|Brazil|2020-03-22	South America|hCoV-19/Brazil/RJ-0254/2020|EPI ISL 470622|B.39|Brazil|2020-04-01	0.0004319728	South America
South America|hCoV-19/Brazil/SP-602/2020|EPI ISL 515526|B.1.1|Brazil|2020-03-23	South America|hCoV-19/Brazil/RJ-0254/2020|EPI ISL 470622|B.39|Brazil|2020-04-01	0.0005135685	South America
South America|hCoV-19/Peru/LAL-UPCH-0109/2020|EPI ISL 540986|B.1.1|Peru|2020-03-23	South America|hCoV-19/Brazil/RJ-0254/2020|EPI ISL 470622|B.39|Brazil|2020-04-01	0.0005478203	South America
South America|hCoV-19/Brazil/SP-279/2020|EPI ISL 527858|B.1.1.33|Brazil|2020-03-23	South America|hCoV-19/Brazil/RJ-0254/2020|EPI ISL 470622|B.39|Brazil|2020-04-01	0.0005820722	South America
South America|hCoV-19/Brazil/RJ-DCVN01/2020|EPI ISL 483065|B.1.3|Brazil|2020-03-23	South America|hCoV-19/Brazil/RJ-0254/2020|EPI ISL 470622|B.39|Brazil|2020-04-01	0.0005478059	South America
South America|hCoV-19/Brazil/DF-861/2020|EPI ISL 427296|B.1.1.33|Brazil|2020-03-23	South America|hCoV-19/Brazil/RJ-0254/2020|EPI ISL 470622|B.39|Brazil|2020-04-01	0.0005477943	South America
South America|hCoV-19/Brazil/DF-862/2020|EPI ISL 427297|B.1.1.33|Brazil|2020-03-23	South America|hCoV-19/Brazil/RJ-0254/2020|EPI ISL 470622|B.39|Brazil|2020-04-01	0.0005135455	South America
South America|hCoV-19/Chile/LI-ISPCH-9/2020|EPI ISL 445300|B.1.1|Chile|2020-03-23	South America|hCoV-19/Brazil/RJ-0254/2020|EPI ISL 470622|B.39|Brazil|2020-04-01	0.0004793148	South America
South America|hCoV-19/Chile/RM-ISPCH-51/2020|EPI ISL 445330|B.1|Chile|2020-03-23	South America|hCoV-19/Brazil/RJ-0254/2020|EPI ISL 470622|B.39|Brazil|2020-04-01	0.0004108011	South America
South America|hCoV-19/Chile/RM-ISPCH-50/2020|EPI ISL 445329|B|Chile|2020-03-23	South America|hCoV-19/Brazil/RJ-0254/2020|EPI ISL 470622|B.39|Brazil|2020-04-01	0.0002738599	South America
South America|hCoV-19/Chile/LI-ISPCH-8/2020|EPI ISL 445298|B.1.1|Chile|2020-03-23	South America|hCoV-19/Brazil/RJ-0254/2020|EPI ISL 470622|B.39|Brazil|2020-04-01	0.0005136186	South America
South America|hCoV-19/Colombia/CES-INS-87973/2020|EPI ISL 498153|B.1.255|Colombia|2020-03-23	South America|hCoV-19/Brazil/RJ-0254/2020|EPI ISL 470622|B.39|Brazil|2020-04-01	0.0004107870	South America
South America|hCoV-19/Colombia/QUI-INS-85082/2020|EPI ISL 497744|B|Colombia|2020-03-23	South America|hCoV-19/Brazil/RJ-0254/2020|EPI ISL 470622|B.39|Brazil|2020-04-01	0.0002738484	South America
South America|hCoV-19/Uruguay/UY-NYUMC857/2020|EPI ISL 457953|B.1.1.33|Uruguay|2020-03-23	South America|hCoV-19/Brazil/RJ-0254/2020|EPI ISL 470622|B.39|Brazil|2020-04-01	0.0005189097	South America
South America|hCoV-19/Peru/CAL-INS-137/2020|EPI ISL 536532|B.1.1.1|Peru|2020-03-23	South America|hCoV-19/Brazil/RJ-0254/2020|EPI ISL 470622|B.39|Brazil|2020-04-01	0.0005530868	South America
South America|hCoV-19/Brazil/MG-0218/2020|EPI ISL 470584|B.1.1.33|Brazil|2020-03-23	South America|hCoV-19/Brazil/RJ-0254/2020|EPI ISL 470622|B.39|Brazil|2020-04-01	0.0005135807	South America
South America|hCoV-19/Brazil/RJ-0247/2020|EPI ISL 470615|B.1.1.33|Brazil|2020-03-23	South America|hCoV-19/Brazil/RJ-0254/2020|EPI ISL 470622|B.39|Brazil|2020-04-01	0.0005879213	South America
South America|hCoV-19/Brazil/SP-L9-CD137/2020|EPI ISL 476484|B.1.1.33|Brazil|2020-03-23	South America|hCoV-19/Brazil/RJ-0254/2020|EPI ISL 470622|B.39|Brazil|2020-04-01	0.0005639475	South America
South America|hCoV-19/Brazil/SP-L7-CD70/2020|EPI ISL 476437|B.1.255|Brazil|2020-03-23	South America|hCoV-19/Brazil/RJ-0254/2020|EPI ISL 470622|B.39|Brazil|2020-04-01	0.0003879651	South America
South America|hCoV-19/Brazil/SP-L8-CD101/2020|EPI ISL 476450|B.1.1.33|Brazil|2020-03-23	South America|hCoV-19/Brazil/RJ-0254/2020|EPI ISL 470622|B.39|Brazil|2020-04-01	0.0004981208	South America
South America|hCoV-19/Brazil/CE-L11-CD196/2020|EPI ISL 476200|B.1.212|Brazil|2020-03-23	South America|hCoV-19/Brazil/RJ-0254/2020|EPI ISL 470622|B.39|Brazil|2020-04-01	0.0004312367	South America
South America|hCoV-19/Brazil/MA-IEC-162157/2020|EPI ISL 524797|B.1.1.33|Brazil|2020-03-24	South America|hCoV-19/Brazil/RJ-0254/2020|EPI ISL 470622|B.39|Brazil|2020-04-01	0.0005135443	South America
South America|hCoV-19/Brazil/SP-165/2020|EPI ISL 523963|B.1|Brazil|2020-03-24	South America|hCoV-19/Brazil/RJ-0254/2020|EPI ISL 470622|B.39|Brazil|2020-04-01	0.0004107870	South America
South America|hCoV-19/Peru/LIM-INS-019/2020|EPI ISL 491172|B.1.1.1|Peru|2020-03-24	South America|hCoV-19/Brazil/RJ-0254/2020|EPI ISL 470622|B.39|Brazil|2020-04-01	0.0006205399	South America
South America|hCoV-19/Peru/LIM-INS-022/2020|EPI ISL 491428|B.1.1.1|Peru|2020-03-24	South America|hCoV-19/Brazil/RJ-0254/2020|EPI ISL 470622|B.39|Brazil|2020-04-01	0.0005860522	South America
South America|hCoV-19/Brazil/SP-L7-CD72/2020|EPI ISL 476439|B.1.1.33|Brazil|2020-03-24	South America|hCoV-19/Brazil/RJ-0254/2020|EPI ISL 470622|B.39|Brazil|2020-04-01	0.0005878964	South America
South America|hCoV-19/Brazil/SP-L9-CD91/2020|EPI ISL 476490|B.1.255|Brazil|2020-03-24	South America|hCoV-19/Brazil/RJ-0254/2020|EPI ISL 470622|B.39|Brazil|2020-04-01	0.0004494909	South America
South America|hCoV-19/Brazil/SC-L16-CD314/2020|EPI ISL 476278|B.1.1.33|Brazil|2020-03-24	South America|hCoV-19/Brazil/RJ-0254/2020|EPI ISL 470622|B.39|Brazil|2020-04-01	0.0005879856	South America
South America|hCoV-19/Brazil/RJ-0248/2020|EPI ISL 470616|B.1.5|Brazil|2020-03-24	South America|hCoV-19/Brazil/RJ-0254/2020|EPI ISL 470622|B.39|Brazil|2020-04-01	0.0004108737	South America
South America|hCoV-19/Brazil/SP-L9-CD140/2020|EPI ISL 476487|B.1.1.33|Brazil|2020-03-24	South America|hCoV-19/Brazil/RJ-0254/2020|EPI ISL 470622|B.39|Brazil|2020-04-01	0.0005532871	South America
South America|hCoV-19/Brazil/SP-L9-CD139/2020|EPI ISL 476486|B.1.1.33|Brazil|2020-03-24	South America|hCoV-19/Brazil/RJ-0254/2020|EPI ISL 470622|B.39|Brazil|2020-04-01	0.0004976078	South America
South America|hCoV-19/Chile/MA-CMM-31600/2020|EPI ISL 459861|B.1|Chile|2020-03-25	South America|hCoV-19/Brazil/RJ-0254/2020|EPI ISL 470622|B.39|Brazil|2020-04-01	0.0004107864	South America
South America|hCoV-19/Brazil/SP-625/2020|EPI ISL 515528|B.1.1.33|Brazil|2020-03-25	South America|hCoV-19/Brazil/RJ-0254/2020|EPI ISL 470622|B.39|Brazil|2020-04-01	0.0005135455	South America
South America|hCoV-19/Brazil/RJ-818/2020|EPI ISL 427303|B.1.1.33|Brazil|2020-03-25	South America|hCoV-19/Brazil/RJ-0254/2020|EPI ISL 470622|B.39|Brazil|2020-04-01	0.0005477943	South America
South America|hCoV-19/Brazil/RJ-1111/2020|EPI ISL 456076|B.1.1.33|Brazil|2020-03-25	South America|hCoV-19/Brazil/RJ-0254/2020|EPI ISL 470622|B.39|Brazil|2020-04-01	0.0005477943	South America
South America|hCoV-19/Brazil/RJ-1119/2020|EPI ISL 456077|B.1.1.33|Brazil|2020-03-25	South America|hCoV-19/Brazil/RJ-0254/2020|EPI ISL 470622|B.39|Brazil|2020-04-01	0.0005135631	South America
South America|hCoV-19/Peru/LIM-INS-017/2020|EPI ISL 490316|B.1.255|Peru|2020-03-25	South America|hCoV-19/Brazil/RJ-0254/2020|EPI ISL 470622|B.39|Brazil|2020-04-01	0.0004136040	South America
South America|hCoV-19/Peru/LIM-INS-024/2020|EPI ISL 491429|A.2|Peru|2020-03-25	South America|hCoV-19/Brazil/RJ-0254/2020|EPI ISL 470622|B.39|Brazil|2020-04-01	0.0004481026	South America
South America|hCoV-19/Peru/LIM-INS-018/2020|EPI ISL 490975|B.1|Peru|2020-03-25	South America|hCoV-19/Brazil/RJ-0254/2020|EPI ISL 470622|B.39|Brazil|2020-04-01	0.0004825958	South America
South America|hCoV-19/Brazil/SP-636/2020|EPI ISL 515550|B.1.1.33|Brazil|2020-03-25	South America|hCoV-19/Brazil/RJ-0254/2020|EPI ISL 470622|B.39|Brazil|2020-04-01	0.0005135631	South America
South America|hCoV-19/Colombia/ANT-UdeA-200325-01/2020|EPI ISL 536399|B.1.5|Colombia|2020-03-25	South America|hCoV-19/Brazil/RJ-0254/2020|EPI ISL 470622|B.39|Brazil|2020-04-01	0.0003765383	South America
South America|hCoV-19/Colombia/MAG-INS-87968/2020|EPI ISL 498152|B.1|Colombia|2020-03-25	South America|hCoV-19/Brazil/RJ-0254/2020|EPI ISL 470622|B.39|Brazil|2020-04-01	0.0005135605	South America
South America|hCoV-19/Chile/AR-ISPCH-14/2020|EPI ISL 445348|B.1.255|Chile|2020-03-25	South America|hCoV-19/Brazil/RJ-0254/2020|EPI ISL 470622|B.39|Brazil|2020-04-01	0.0004108292	South America
South America|hCoV-19/Colombia/ATL-INS-88612/2020|EPI ISL 498155|B.1|Colombia|2020-03-25	South America|hCoV-19/Brazil/RJ-0254/2020|EPI ISL 470622|B.39|Brazil|2020-04-01	0.0003765541	South America
South America|hCoV-19/Uruguay/UY-NYUMC861/2020|EPI ISL 457957|B.1.1.1|Uruguay|2020-03-25	South America|hCoV-19/Brazil/RJ-0254/2020|EPI ISL 470622|B.39|Brazil|2020-04-01	0.0005522056	South America
South America|hCoV-19/Brazil/SP-L11-CD93/2020|EPI ISL 476204|B.1.1.33|Brazil|2020-03-25	South America|hCoV-19/Brazil/RJ-0254/2020|EPI ISL 470622|B.39|Brazil|2020-04-01	0.0005938536	South America
South America|hCoV-19/Brazil/RJ-0249/2020|EPI ISL 470617|B.1.1.33|Brazil|2020-03-25	South America|hCoV-19/Brazil/RJ-0254/2020|EPI ISL 470622|B.39|Brazil|2020-04-01	0.0005187841	South America
South America|hCoV-19/Brazil/RJ-872/2020|EPI ISL 427304|B.1.1.33|Brazil|2020-03-26	South America|hCoV-19/Brazil/RJ-0254/2020|EPI ISL 470622|B.39|Brazil|2020-04-01	0.0005820723	South America
South America|hCoV-19/Brazil/PR-5623/2020|EPI ISL 541346|B.1.3|Brazil|2020-03-26	South America|hCoV-19/Brazil/RJ-0254/2020|EPI ISL 470622|B.39|Brazil|2020-04-01	0.0005477986	South America
South America|hCoV-19/Colombia/CAL-GUR-0072/2020|EPI ISL 447734|A.2|Colombia|2020-03-26	South America|hCoV-19/Brazil/RJ-0254/2020|EPI ISL 470622|B.39|Brazil|2020-04-01	0.0004450539	South America
South America|hCoV-19/Colombia/VAC-GUR-0084/2020|EPI ISL 447735|B.1|Colombia|2020-03-26	South America|hCoV-19/Brazil/RJ-0254/2020|EPI ISL 470622|B.39|Brazil|2020-04-01	0.0004108573	South America
South America|hCoV-19/Colombia/VAC-GUR-0135/2020|EPI ISL 447737|B.1|Colombia|2020-03-26	South America|hCoV-19/Brazil/RJ-0254/2020|EPI ISL 470622|B.39|Brazil|2020-04-01	0.0004453646	South America
South America|hCoV-19/Colombia/BOY-INS-88871/2020|EPI ISL 498158|B|Colombia|2020-03-26	South America|hCoV-19/Brazil/RJ-0254/2020|EPI ISL 470622|B.39|Brazil|2020-04-01	0.0002738318	South America
South America|hCoV-19/Colombia/VAC-GUR-0094/2020|EPI ISL 447736|B.1|Colombia|2020-03-26	South America|hCoV-19/Brazil/RJ-0254/2020|EPI ISL 470622|B.39|Brazil|2020-04-01	0.0004470550	South America
South America|hCoV-19/Uruguay/UY-NYUMC863/2020|EPI ISL 457959|B|Uruguay|2020-03-26	South America|hCoV-19/Brazil/RJ-0254/2020|EPI ISL 470622|B.39|Brazil|2020-04-01	0.0001036981	South America
South America|hCoV-19/Brazil/SC-L17-CD322/2020|EPI ISL 476297|B.1.1.33|Brazil|2020-03-26	South America|hCoV-19/Brazil/RJ-0254/2020|EPI ISL 470622|B.39|Brazil|2020-04-01	0.0005186944	South America
South America|hCoV-19/Brazil/RJ-0250/2020|EPI ISL 470618|B.1.1.33|Brazil|2020-03-26	South America|hCoV-19/Brazil/RJ-0254/2020|EPI ISL 470622|B.39|Brazil|2020-04-01	0.0005143909	South America
South America|hCoV-19/Brazil/SP-L14-CD241/2020|EPI ISL 476245|B.1.1.33|Brazil|2020-03-26	South America|hCoV-19/Brazil/RJ-0254/2020|EPI ISL 470622|B.39|Brazil|2020-04-01	0.0005296446	South America
South America|hCoV-19/Argentina/PAIS-A0003/2020|EPI ISL 430795|B.1|Argentina|2020-03-26	South America|hCoV-19/Brazil/RJ-0254/2020|EPI ISL 470622|B.39|Brazil|2020-04-01	0.0004670021	South America
South America|hCoV-19/Argentina/PAIS-A0004/2020|EPI ISL 430796|B.1.5|Argentina|2020-03-27	South America|hCoV-19/Brazil/RJ-0254/2020|EPI ISL 470622|B.39|Brazil|2020-04-01	0.0004107769	South America
South America|hCoV-19/Argentina/PAIS-A0005/2020|EPI ISL 430797|B.1.1|Argentina|2020-03-27	South America|hCoV-19/Brazil/RJ-0254/2020|EPI ISL 470622|B.39|Brazil|2020-04-01	0.0005143337	South America
South America|hCoV-19/Chile/RM-CMM-32205/2020|EPI ISL 459859|B.1.5|Chile|2020-03-27	South America|hCoV-19/Brazil/RJ-0254/2020|EPI ISL 470622|B.39|Brazil|2020-04-01	0.0003765383	South America
South America|hCoV-19/Peru/LIM-INS-020/2020|EPI ISL 490976|B.1.1.1|Peru|2020-03-27	South America|hCoV-19/Brazil/RJ-0254/2020|EPI ISL 470622|B.39|Brazil|2020-04-01	0.0005863552	South America
South America|hCoV-19/Brazil/RJ-0251/2020|EPI ISL 470619|B.1|Brazil|2020-03-27	South America|hCoV-19/Brazil/RJ-0254/2020|EPI ISL 470622|B.39|Brazil|2020-04-01	0.0003766156	South America
South America|hCoV-19/Brazil/SP-L14-CD260/2020|EPI ISL 476256|B.1|Brazil|2020-03-27	South America|hCoV-19/Brazil/RJ-0254/2020|EPI ISL 470622|B.39|Brazil|2020-04-01	0.0003803131	South America
South America|hCoV-19/Brazil/SP-L14-CD242/2020|EPI ISL 476246|B.1.1.33|Brazil|2020-03-27	South America|hCoV-19/Brazil/RJ-0254/2020|EPI ISL 470622|B.39|Brazil|2020-04-01	0.0005189279	South America
South America|hCoV-19/Brazil/SP-L17-CD324/2020|EPI ISL 476298|B.1.1|Brazil|2020-03-27	South America|hCoV-19/Brazil/RJ-0254/2020|EPI ISL 470622|B.39|Brazil|2020-04-01	0.0005634739	South America
South America|hCoV-19/Brazil/SP-L17-CD327/2020|EPI ISL 476299|B.1.212|Brazil|2020-03-27	South America|hCoV-19/Brazil/RJ-0254/2020|EPI ISL 470622|B.39|Brazil|2020-04-01	0.0004972170	South America
South America|hCoV-19/Chile/RM-ISPCH-75/2020|EPI ISL 445371|B.1.5|Chile|2020-03-28	South America|hCoV-19/Brazil/RJ-0254/2020|EPI ISL 470622|B.39|Brazil|2020-04-01	0.0004107889	South America
South America|hCoV-19/Argentina/PAIS-A0006/2020|EPI ISL 430798|B.1.3|Argentina|2020-03-28	South America|hCoV-19/Brazil/RJ-0254/2020|EPI ISL 470622|B.39|Brazil|2020-04-01	0.0005135321	South America
South America|hCoV-19/Colombia/CUN-GUR-0454/2020|EPI ISL 447744|B.1.255|Colombia|2020-03-28	South America|hCoV-19/Brazil/RJ-0254/2020|EPI ISL 470622|B.39|Brazil|2020-04-01	0.0004108011	South America
South America|hCoV-19/Colombia/RIS-INS-87267/2020|EPI ISL 497745|B.1|Colombia|2020-03-28	South America|hCoV-19/Brazil/RJ-0254/2020|EPI ISL 470622|B.39|Brazil|2020-04-01	0.0004107870	South America
South America|hCoV-19/Brazil/SP-120/2020|EPI ISL 515521|B.1.1.33|Brazil|2020-03-28	South America|hCoV-19/Brazil/RJ-0254/2020|EPI ISL 470622|B.39|Brazil|2020-04-01	0.0005137213	South America
South America|hCoV-19/Brazil/PR-5622/2020|EPI ISL 541345|B.1|Brazil|2020-03-28	South America|hCoV-19/Brazil/RJ-0254/2020|EPI ISL 470622|B.39|Brazil|2020-04-01	0.0004458533	South America
South America|hCoV-19/Uruguay/UY-NYUMC865/2020|EPI ISL 457961|B|Uruguay|2020-03-28	South America|hCoV-19/Brazil/RJ-0254/2020|EPI ISL 470622|B.39|Brazil|2020-04-01	0.0001033801	South America
South America|hCoV-19/Uruguay/UY-NYUMC867/2020|EPI ISL 457963|B.1.1.1|Uruguay|2020-03-28	South America|hCoV-19/Brazil/RJ-0254/2020|EPI ISL 470622|B.39|Brazil|2020-04-01	0.0005515776	South America
South America|hCoV-19/Brazil/CE-L16-CD332/2020|EPI ISL 476281|B.1.1.33|Brazil|2020-03-28	South America|hCoV-19/Brazil/RJ-0254/2020|EPI ISL 470622|B.39|Brazil|2020-04-01	0.0005275024	South America
South America|hCoV-19/Brazil/SP-551/2020|EPI ISL 471554|B.1.1.33|Brazil|2020-03-29	South America|hCoV-19/Brazil/RJ-0254/2020|EPI ISL 470622|B.39|Brazil|2020-04-01	0.0005135451	South America
South America|hCoV-19/Colombia/NAR-GUR-0627/2020|EPI ISL 447749|B.1.1|Colombia|2020-03-29	South America|hCoV-19/Brazil/RJ-0254/2020|EPI ISL 470622|B.39|Brazil|2020-04-01	0.0005253608	South America
South America|hCoV-19/Argentina/PAIS-A0007/2020|EPI ISL 430799|B.1.5|Argentina|2020-03-30	South America|hCoV-19/Brazil/RJ-0254/2020|EPI ISL 470622|B.39|Brazil|2020-04-01	0.0003765383	South America
South America|hCoV-19/Chile/MA-ISPCH-17/2020|EPI ISL 445372|B.1|Chile|2020-03-30	South America|hCoV-19/Brazil/RJ-0254/2020|EPI ISL 470622|B.39|Brazil|2020-04-01	0.0004107870	South America
South America|hCoV-19/Colombia/HUI-GUR-0900/2020|EPI ISL 447752|B.1|Colombia|2020-03-30	South America|hCoV-19/Brazil/RJ-0254/2020|EPI ISL 470622|B.39|Brazil|2020-04-01	0.0005139462	South America
South America|hCoV-19/Colombia/CHO-GUR-0787/2020|EPI ISL 447750|B.1|Colombia|2020-03-30	South America|hCoV-19/Brazil/RJ-0254/2020|EPI ISL 470622|B.39|Brazil|2020-04-01	0.0004450656	South America
South America|hCoV-19/Brazil/RJ-899/2020|EPI ISL 456071|B.1.1.33|Brazil|2020-03-30	South America|hCoV-19/Brazil/RJ-0254/2020|EPI ISL 470622|B.39|Brazil|2020-04-01	0.0005823268	South America
South America|hCoV-19/Colombia/NAR-INS-94679/2020|EPI ISL 498162|A.2|Colombia|2020-03-30	South America|hCoV-19/Brazil/RJ-0254/2020|EPI ISL 470622|B.39|Brazil|2020-04-01	0.0004107957	South America
South America|hCoV-19/Colombia/ATL-INS-88712/2020|EPI ISL 498156|B.1.5|Colombia|2020-03-30	South America|hCoV-19/Brazil/RJ-0254/2020|EPI ISL 470622|B.39|Brazil|2020-04-01	0.0003765383	South America
South America|hCoV-19/Chile/VS-ISPCH-5/2020|EPI ISL 445337|B.1|Chile|2020-03-30	South America|hCoV-19/Brazil/RJ-0254/2020|EPI ISL 470622|B.39|Brazil|2020-04-01	0.0004450750	South America
South America|hCoV-19/Colombia/BOY-INS-88859/2020|EPI ISL 498157|B.1.255|Colombia|2020-03-30	South America|hCoV-19/Brazil/RJ-0254/2020|EPI ISL 470622|B.39|Brazil|2020-04-01	0.0004108151	South America
South America|hCoV-19/Colombia/BOL-INS-94411/2020|EPI ISL 498161|B.1|Colombia|2020-03-30	South America|hCoV-19/Brazil/RJ-0254/2020|EPI ISL 470622|B.39|Brazil|2020-04-01	0.0004450750	South America
South America|hCoV-19/Brazil/RJ-0252/2020|EPI ISL 470620|B.1.1.33|Brazil|2020-03-30	South America|hCoV-19/Brazil/RJ-0254/2020|EPI ISL 470622|B.39|Brazil|2020-04-01	0.0005820724	South America
South America|hCoV-19/Brazil/CE-L16-CD344/2020|EPI ISL 476288|B.1.5|Brazil|2020-03-30	South America|hCoV-19/Brazil/RJ-0254/2020|EPI ISL 470622|B.39|Brazil|2020-04-01	0.0004148998	South America
South America|hCoV-19/Brazil/CE-L16-CD346/2020|EPI ISL 476289|B.1.212|Brazil|2020-03-30	South America|hCoV-19/Brazil/RJ-0254/2020|EPI ISL 470622|B.39|Brazil|2020-04-01	0.0005186918	South America
South America|hCoV-19/Ecuador/HGSQ-USFQ-018/2020|EPI ISL 422563|B.1.1|Ecuador|2020-03-30	South America|hCoV-19/Brazil/RJ-0254/2020|EPI ISL 470622|B.39|Brazil|2020-04-01	0.0005269610	South America
South America|hCoV-19/Brazil/SP-L15-CD272/2020|EPI ISL 476265|B.1.255|Brazil|2020-03-30	South America|hCoV-19/Brazil/RJ-0254/2020|EPI ISL 470622|B.39|Brazil|2020-04-01	0.0004149046	South America
South America|hCoV-19/Brazil/SC-L16-CD350/2020|EPI ISL 476292|B.1.1.33|Brazil|2020-03-30	South America|hCoV-19/Brazil/RJ-0254/2020|EPI ISL 470622|B.39|Brazil|2020-04-01	0.0005186947	South America
South America|hCoV-19/Brazil/SP-L16-CD339/2020|EPI ISL 476286|B.1.1.33|Brazil|2020-03-30	South America|hCoV-19/Brazil/RJ-0254/2020|EPI ISL 470622|B.39|Brazil|2020-04-01	0.0005187126	South America
South America|hCoV-19/Brazil/SP-L15-CD274/2020|EPI ISL 476267|B.1.1|Brazil|2020-03-30	South America|hCoV-19/Brazil/RJ-0254/2020|EPI ISL 470622|B.39|Brazil|2020-04-01	0.0004891737	South America
South America|hCoV-19/Uruguay/UY-NYUMC866/2020|EPI ISL 457962|B.1.1.1|Uruguay|2020-03-30	South America|hCoV-19/Brazil/RJ-0254/2020|EPI ISL 470622|B.39|Brazil|2020-04-01	0.0005655544	South America
South America|hCoV-19/Brazil/SP-L15-CD283/2020|EPI ISL 476274|B.1.1.33|Brazil|2020-03-30	South America|hCoV-19/Brazil/RJ-0254/2020|EPI ISL 470622|B.39|Brazil|2020-04-01	0.0005635152	South America
South America|hCoV-19/Colombia/HUI-GUR-0920/2020|EPI ISL 447753|B.1.5|Colombia|2020-03-30	South America|hCoV-19/Brazil/RJ-0254/2020|EPI ISL 470622|B.39|Brazil|2020-04-01	0.0004287545	South America
South America|hCoV-19/Peru/ANC-INS-132/2020|EPI ISL 536529|B.1.1.1|Peru|2020-03-31	South America|hCoV-19/Brazil/RJ-0254/2020|EPI ISL 470622|B.39|Brazil|2020-04-01	0.0006163116	South America
South America|hCoV-19/Argentina/PAIS-A0009/2020|EPI ISL 430801|B.1.5|Argentina|2020-03-31	South America|hCoV-19/Brazil/RJ-0254/2020|EPI ISL 470622|B.39|Brazil|2020-04-01	0.0003765383	South America
South America|hCoV-19/Brazil/SP-122/2020|EPI ISL 515522|B.1.1.33|Brazil|2020-03-31	South America|hCoV-19/Brazil/RJ-0254/2020|EPI ISL 470622|B.39|Brazil|2020-04-01	0.0005135455	South America
South America|hCoV-19/Argentina/PAIS-A0011/2020|EPI ISL 430802|B.1.1|Argentina|2020-03-31	South America|hCoV-19/Brazil/RJ-0254/2020|EPI ISL 470622|B.39|Brazil|2020-04-01	0.0004793211	South America
South America|hCoV-19/Colombia/RIS-GUV-92087/2020|EPI ISL 447760|B.1.8|Colombia|2020-03-31	South America|hCoV-19/Brazil/RJ-0254/2020|EPI ISL 470622|B.39|Brazil|2020-04-01	0.0003765512	South America
South America|hCoV-19/Colombia/HUI-GUV-92061/2020|EPI ISL 447759|B.1.5|Colombia|2020-03-31	South America|hCoV-19/Brazil/RJ-0254/2020|EPI ISL 470622|B.39|Brazil|2020-04-01	0.0003766672	South America
South America|hCoV-19/Colombia/VAC-GUV-92034/2020|EPI ISL 447755|B.1.5|Colombia|2020-03-31	South America|hCoV-19/Brazil/RJ-0254/2020|EPI ISL 470622|B.39|Brazil|2020-04-01	0.0004795711	South America
South America|hCoV-19/Colombia/VAC-GUV-92042/2020|EPI ISL 447756|B.1.5|Colombia|2020-03-31	South America|hCoV-19/Brazil/RJ-0254/2020|EPI ISL 470622|B.39|Brazil|2020-04-01	0.0004110651	South America
South America|hCoV-19/Peru/ICA-INS-040/2020|EPI ISL 491462|B.1.1.1|Peru|2020-03-31	South America|hCoV-19/Brazil/RJ-0254/2020|EPI ISL 470622|B.39|Brazil|2020-04-01	0.0006205696	South America
South America|hCoV-19/Colombia/MAG-INS-95839/2020|EPI ISL 498166|B.1.255|Colombia|2020-03-31	South America|hCoV-19/Brazil/RJ-0254/2020|EPI ISL 470622|B.39|Brazil|2020-04-01	0.0004450503	South America
South America|hCoV-19/Colombia/CAU-INS-89002/2020|EPI ISL 498159|B.1|Colombia|2020-03-31	South America|hCoV-19/Brazil/RJ-0254/2020|EPI ISL 470622|B.39|Brazil|2020-04-01	0.0003080653	South America
South America|hCoV-19/Colombia/CES-INS-89781/2020|EPI ISL 498160|B.1.255|Colombia|2020-03-31	South America|hCoV-19/Brazil/RJ-0254/2020|EPI ISL 470622|B.39|Brazil|2020-04-01	0.0004108011	South America
South America|hCoV-19/Colombia/ANT-GUV-92256/2020|EPI ISL 447768|B.1|Colombia|2020-03-31	South America|hCoV-19/Brazil/RJ-0254/2020|EPI ISL 470622|B.39|Brazil|2020-04-01	0.0004111388	South America
South America|hCoV-19/Colombia/ANT-GUV-92146/2020|EPI ISL 447761|B|Colombia|2020-03-31	South America|hCoV-19/Brazil/RJ-0254/2020|EPI ISL 470622|B.39|Brazil|2020-04-01	0.0002400473	South America
South America|hCoV-19/Brazil/MA-L17-CD363/2020|EPI ISL 476309|B.1.1.33|Brazil|2020-03-31	South America|hCoV-19/Brazil/RJ-0254/2020|EPI ISL 470622|B.39|Brazil|2020-04-01	0.0005532870	South America
South America|hCoV-19/Brazil/BA-L17-CD359/2020|EPI ISL 476305|B.1.1.33|Brazil|2020-03-31	South America|hCoV-19/Brazil/RJ-0254/2020|EPI ISL 470622|B.39|Brazil|2020-04-01	0.0005532869	South America
South America|hCoV-19/Brazil/PR-L17-CD365/2020|EPI ISL 476311|B.1.1|Brazil|2020-03-31	South America|hCoV-19/Brazil/RJ-0254/2020|EPI ISL 470622|B.39|Brazil|2020-04-01	0.0004841439	South America
South America|hCoV-19/Brazil/SC-L17-CD372/2020|EPI ISL 476317|B.1.1.33|Brazil|2020-03-31	South America|hCoV-19/Brazil/RJ-0254/2020|EPI ISL 470622|B.39|Brazil|2020-04-01	0.0005230342	South America
South America|hCoV-19/Brazil/CE-L17-CD361/2020|EPI ISL 476307|B.1.212|Brazil|2020-03-31	South America|hCoV-19/Brazil/RJ-0254/2020|EPI ISL 470622|B.39|Brazil|2020-04-01	0.0004881044	South America
South America|hCoV-19/Brazil/SP-L17-CD357/2020|EPI ISL 476303|B.1.1.33|Brazil|2020-03-31	South America|hCoV-19/Brazil/RJ-0254/2020|EPI ISL 470622|B.39|Brazil|2020-04-01	0.0005579160	South America
South America|hCoV-19/Colombia/HUI-GUV-92060/2020|EPI ISL 447758|B.1.5|Colombia|2020-03-31	South America|hCoV-19/Brazil/RJ-0254/2020|EPI ISL 470622|B.39|Brazil|2020-04-01	0.0003909238	South America
South America|hCoV-19/Peru/CAL-INS-135/2020|EPI ISL 536530|B.1.1|Peru|2020-03-31	South America|hCoV-19/Brazil/RJ-0254/2020|EPI ISL 470622|B.39|Brazil|2020-04-01	0.0006830392	South America
South America|hCoV-19/Argentina/PAIS-A0012/2020|EPI ISL 430803|B.1.5|Argentina|2020-04-01	South America|hCoV-19/Brazil/RJ-0254/2020|EPI ISL 470622|B.39|Brazil|2020-04-01	0.0004450192	South America
South America|hCoV-19/Brazil/SP-137/2020|EPI ISL 515543|B.1.1.33|Brazil|2020-04-01	South America|hCoV-19/Brazil/RJ-0254/2020|EPI ISL 470622|B.39|Brazil|2020-04-01	0.0005478203	South America
South America|hCoV-19/Peru/LAM-INS-126/2020|EPI ISL 536524|C.14|Peru|2020-04-01	South America|hCoV-19/Brazil/RJ-0254/2020|EPI ISL 470622|B.39|Brazil|2020-04-01	0.0006505978	South America
South America|hCoV-19/Chile/RM-ISPCH-56/2020|EPI ISL 445352|B.1.1.33|Chile|2020-04-01	South America|hCoV-19/Brazil/RJ-0254/2020|EPI ISL 470622|B.39|Brazil|2020-04-01	0.0005135455	South America
South America|hCoV-19/Peru/JUN-INS-131/2020|EPI ISL 536528|B.1|Peru|2020-04-01	South America|hCoV-19/Brazil/RJ-0254/2020|EPI ISL 470622|B.39|Brazil|2020-04-01	0.0005135185	South America
South America|hCoV-19/Peru/LAM-INS-125/2020|EPI ISL 536523|C.14|Peru|2020-04-01	South America|hCoV-19/Brazil/RJ-0254/2020|EPI ISL 470622|B.39|Brazil|2020-04-01	0.0006848878	South America
South America|hCoV-19/Argentina/PAIS-A0013/2020|EPI ISL 430804|B.1.5|Argentina|2020-04-01	South America|hCoV-19/Brazil/RJ-0254/2020|EPI ISL 470622|B.39|Brazil|2020-04-01	0.0003765383	South America
South America|hCoV-19/Peru/LAM-INS-169/2020|EPI ISL 536562|B.1.1.1|Peru|2020-04-01	South America|hCoV-19/Brazil/RJ-0254/2020|EPI ISL 470622|B.39|Brazil|2020-04-01	0.0006505978	South America
South America|hCoV-19/Argentina/PAIS-A0014/2020|EPI ISL 430805|B.1.1|Argentina|2020-04-01	South America|hCoV-19/Brazil/RJ-0254/2020|EPI ISL 470622|B.39|Brazil|2020-04-01	0.0005486350	South America
South America|hCoV-19/Chile/RM-ISPCH-54/2020|EPI ISL 445350|B.1.1.1|Chile|2020-04-01	South America|hCoV-19/Brazil/RJ-0254/2020|EPI ISL 470622|B.39|Brazil|2020-04-01	0.0006163126	South America
South America|hCoV-19/Brazil/RJ-1065/2020|EPI ISL 456074|B.1.1.33|Brazil|2020-04-01	South America|hCoV-19/Brazil/RJ-0254/2020|EPI ISL 470622|B.39|Brazil|2020-04-01	0.0005477943	South America
South America|hCoV-19/Brazil/RJ-1056/2020|EPI ISL 456072|B.1.1.33|Brazil|2020-04-01	South America|hCoV-19/Brazil/RJ-0254/2020|EPI ISL 470622|B.39|Brazil|2020-04-01	0.0005135455	South America
South America|hCoV-19/Colombia/MAG-GVI-93457/2020|EPI ISL 447778|B.1.255|Colombia|2020-04-01	South America|hCoV-19/Brazil/RJ-0254/2020|EPI ISL 470622|B.39|Brazil|2020-04-01	0.0004450657	South America
South America|hCoV-19/Colombia/VAC-GVI-93366/2020|EPI ISL 447774|B.1|Colombia|2020-04-01	South America|hCoV-19/Brazil/RJ-0254/2020|EPI ISL 470622|B.39|Brazil|2020-04-01	0.0004109276	South America
South America|hCoV-19/Colombia/ANT-GUV-92250/2020|EPI ISL 447766|B.1|Colombia|2020-04-01	South America|hCoV-19/Brazil/RJ-0254/2020|EPI ISL 470622|B.39|Brazil|2020-04-01	0.0004109276	South America
South America|hCoV-19/Colombia/VAC-GVI-93467/2020|EPI ISL 447779|B.1.1|Colombia|2020-04-01	South America|hCoV-19/Brazil/RJ-0254/2020|EPI ISL 470622|B.39|Brazil|2020-04-01	0.0004794625	South America
South America|hCoV-19/Colombia/MAG-GVI-93450/2020|EPI ISL 447777|B.1.255|Colombia|2020-04-01	South America|hCoV-19/Brazil/RJ-0254/2020|EPI ISL 470622|B.39|Brazil|2020-04-01	0.0004110543	South America
South America|hCoV-19/Colombia/VAC-GVI-93470/2020|EPI ISL 447780|B.1|Colombia|2020-04-01	South America|hCoV-19/Brazil/RJ-0254/2020|EPI ISL 470622|B.39|Brazil|2020-04-01	0.0004454832	South America
South America|hCoV-19/Colombia/VAC-GVI-93381/2020|EPI ISL 447775|B.1|Colombia|2020-04-01	South America|hCoV-19/Brazil/RJ-0254/2020|EPI ISL 470622|B.39|Brazil|2020-04-01	0.0004112233	South America
South America|hCoV-19/Peru/LAM-INS-034/2020|EPI ISL 491459|C.14|Peru|2020-04-01	South America|hCoV-19/Brazil/RJ-0254/2020|EPI ISL 470622|B.39|Brazil|2020-04-01	0.0006550606	South America
South America|hCoV-19/Peru/LIM-INS-060/2020|EPI ISL 524473|B.1.1|Peru|2020-04-01	South America|hCoV-19/Brazil/RJ-0254/2020|EPI ISL 470622|B.39|Brazil|2020-04-01	0.0005170924	South America
South America|hCoV-19/Peru/LAM-INS-038/2020|EPI ISL 491461|C.14|Peru|2020-04-01	South America|hCoV-19/Brazil/RJ-0254/2020|EPI ISL 470622|B.39|Brazil|2020-04-01	0.0006895861	South America
South America|hCoV-19/Peru/LAM-INS-035/2020|EPI ISL 491460|B.1.1.1|Peru|2020-04-01	South America|hCoV-19/Brazil/RJ-0254/2020|EPI ISL 470622|B.39|Brazil|2020-04-01	0.0006550606	South America
South America|hCoV-19/Peru/CAJ-INS-057/2020|EPI ISL 517713|B.1.1.1|Peru|2020-04-01	South America|hCoV-19/Brazil/RJ-0254/2020|EPI ISL 470622|B.39|Brazil|2020-04-01	0.0005860522	South America
South America|hCoV-19/Chile/RM-ISPCH-53/2020|EPI ISL 449800|B.1.5|Chile|2020-04-01	South America|hCoV-19/Brazil/RJ-0254/2020|EPI ISL 470622|B.39|Brazil|2020-04-01	0.0007878884	South America
South America|hCoV-19/Brazil/RJ-1058/2020|EPI ISL 456073|B.1.1.33|Brazil|2020-04-01	South America|hCoV-19/Brazil/RJ-0254/2020|EPI ISL 470622|B.39|Brazil|2020-04-01	0.0005480454	South America
South America|hCoV-19/Colombia/VAC-GVI-93352/2020|EPI ISL 447771|B.1|Colombia|2020-04-01	South America|hCoV-19/Brazil/RJ-0254/2020|EPI ISL 470622|B.39|Brazil|2020-04-01	0.0004109839	South America
South America|hCoV-19/Colombia/COR-INS-95319/2020|EPI ISL 498163|B.1|Colombia|2020-04-01	South America|hCoV-19/Brazil/RJ-0254/2020|EPI ISL 470622|B.39|Brazil|2020-04-01	0.0003080758	South America
South America|hCoV-19/Colombia/VAC-INS-96183/2020|EPI ISL 456147|B.1|Colombia|2020-04-01	South America|hCoV-19/Brazil/RJ-0254/2020|EPI ISL 470622|B.39|Brazil|2020-04-01	0.0004452943	South America
South America|hCoV-19/Colombia/VAC-INS-96176/2020|EPI ISL 456152|B|Colombia|2020-04-01	South America|hCoV-19/Brazil/RJ-0254/2020|EPI ISL 470622|B.39|Brazil|2020-04-01	0.0001713407	South America
South America|hCoV-19/Peru/JUN-INS-127/2020|EPI ISL 536525|B.1|Peru|2020-04-01	South America|hCoV-19/Brazil/RJ-0254/2020|EPI ISL 470622|B.39|Brazil|2020-04-01	0.0004811531	South America
South America|hCoV-19/Colombia/ANT-GUV-92252/2020|EPI ISL 447767|B|Colombia|2020-04-01	South America|hCoV-19/Brazil/RJ-0254/2020|EPI ISL 470622|B.39|Brazil|2020-04-01	0.0003443769	South America
South America|hCoV-19/Colombia/CUN-GVI-93301/2020|EPI ISL 447769|B.1.255|Colombia|2020-04-01	South America|hCoV-19/Brazil/RJ-0254/2020|EPI ISL 470622|B.39|Brazil|2020-04-01	0.0004806551	South America
South America|hCoV-19/Peru/LAM-INS-170/2020|EPI ISL 536563|B.1.1.1|Peru|2020-04-01	South America|hCoV-19/Brazil/RJ-0254/2020|EPI ISL 470622|B.39|Brazil|2020-04-01	0.0006539873	South America
South America|hCoV-19/Peru/LAM-INS-171/2020|EPI ISL 536564|B.1.5|Peru|2020-04-01	South America|hCoV-19/Brazil/RJ-0254/2020|EPI ISL 470622|B.39|Brazil|2020-04-01	0.0005520870	South America
South America|hCoV-19/Brazil/PA-0227/2020|EPI ISL 470601|B.1.1.33|Brazil|2020-04-01	South America|hCoV-19/Brazil/RJ-0254/2020|EPI ISL 470622|B.39|Brazil|2020-04-01	0.0005820875	South America
South America|hCoV-19/Brazil/SC-L19-CD399/2020|EPI ISL 476324|B.1.1.33|Brazil|2020-04-01	South America|hCoV-19/Brazil/RJ-0254/2020|EPI ISL 470622|B.39|Brazil|2020-04-01	0.0005135633	South America
South America|hCoV-19/Brazil/SP-L19-CD391/2020|EPI ISL 476320|B.1.212|Brazil|2020-04-01	South America|hCoV-19/Brazil/RJ-0254/2020|EPI ISL 470622|B.39|Brazil|2020-04-01	0.0004450235	South America
South America|hCoV-19/Brazil/RS-L19-CD390/2020|EPI ISL 476319|B.1.1.33|Brazil|2020-04-01	South America|hCoV-19/Brazil/RJ-0254/2020|EPI ISL 470622|B.39|Brazil|2020-04-01	0.0005820846	South America
South America|hCoV-19/Brazil/PA-0229/2020|EPI ISL 470603|B.1.1.1|Brazil|2020-04-01	South America|hCoV-19/Brazil/RJ-0254/2020|EPI ISL 470622|B.39|Brazil|2020-04-01	0.0005477829	South America
South America|hCoV-19/Brazil/SP-01/2020|EPI ISL 412964|B.1.5|Brazil|2020-02-25	South America|hCoV-19/Brazil/AM-0201/2020|EPI ISL 470568|B.1|Brazil|2020-04-01	0.0001026937	South America
South America|hCoV-19/Brazil/SP-02/2020|EPI ISL 413016|B|Brazil|2020-02-28	South America|hCoV-19/Brazil/AM-0201/2020|EPI ISL 470568|B.1|Brazil|2020-04-01	0.0004109080	South America
South America|hCoV-19/Brazil/SP-06/2020|EPI ISL 414015|B.1.5|Brazil|2020-02-29	South America|hCoV-19/Brazil/AM-0201/2020|EPI ISL 470568|B.1|Brazil|2020-04-01	0.0001026937	South America
South America|hCoV-19/Brazil/ES-225/2020|EPI ISL 415128|B.40|Brazil|2020-02-29	South America|hCoV-19/Brazil/AM-0201/2020|EPI ISL 470568|B.1|Brazil|2020-04-01	0.0004452027	South America
South America|hCoV-19/Argentina/PAIS-A0001/2020|EPI ISL 430793|B.1.1|Argentina|2020-03-01	South America|hCoV-19/Brazil/AM-0201/2020|EPI ISL 470568|B.1|Brazil|2020-04-01	0.0002772393	South America
South America|hCoV-19/Brazil/SP-03/2020|EPI ISL 414014|B.1.1|Brazil|2020-03-02	South America|hCoV-19/Brazil/AM-0201/2020|EPI ISL 470568|B.1|Brazil|2020-04-01	0.0002396642	South America
South America|hCoV-19/Brazil/SP-11/2020|EPI ISL 416033|B.3|Brazil|2020-03-03	South America|hCoV-19/Brazil/AM-0201/2020|EPI ISL 470568|B.1|Brazil|2020-04-01	0.0003081471	South America
South America|hCoV-19/Brazil/SP-07/2020|EPI ISL 416028|B.1.1|Brazil|2020-03-03	South America|hCoV-19/Brazil/AM-0201/2020|EPI ISL 470568|B.1|Brazil|2020-04-01	0.0002396642	South America
South America|hCoV-19/Chile/RM-ISPCH-1/2020|EPI ISL 414579|A.2|Chile|2020-03-03	South America|hCoV-19/Brazil/AM-0201/2020|EPI ISL 470568|B.1|Brazil|2020-04-01	0.0004794308	South America
South America|hCoV-19/Brazil/SP-09/2020|EPI ISL 416031|B.1.5|Brazil|2020-03-04	South America|hCoV-19/Brazil/AM-0201/2020|EPI ISL 470568|B.1|Brazil|2020-04-01	0.0001026937	South America
South America|hCoV-19/Brazil/SP-08/2020|EPI ISL 416029|B.1.1|Brazil|2020-03-04	South America|hCoV-19/Brazil/AM-0201/2020|EPI ISL 470568|B.1|Brazil|2020-04-01	0.0002396642	South America
South America|hCoV-19/Brazil/SP-10/2020|EPI ISL 416032|B|Brazil|2020-03-04	South America|hCoV-19/Brazil/AM-0201/2020|EPI ISL 470568|B.1|Brazil|2020-04-01	0.0003423916	South America
South America|hCoV-19/Brazil/SP-04/2020|EPI ISL 414017|B.1.1|Brazil|2020-03-04	South America|hCoV-19/Brazil/AM-0201/2020|EPI ISL 470568|B.1|Brazil|2020-04-01	0.0002396642	South America
South America|hCoV-19/Brazil/SP-12/2020|EPI ISL 416034|B.1.1|Brazil|2020-03-04	South America|hCoV-19/Brazil/AM-0201/2020|EPI ISL 470568|B.1|Brazil|2020-04-01	0.0002739284	South America
South America|hCoV-19/Brazil/RJ-314/2020|EPI ISL 414045|B.1.5|Brazil|2020-03-04	South America|hCoV-19/Brazil/AM-0201/2020|EPI ISL 470568|B.1|Brazil|2020-04-01	0.0001026972	South America
South America|hCoV-19/Brazil/BA-312/2020|EPI ISL 415105|B.1.1|Brazil|2020-03-04	South America|hCoV-19/Brazil/AM-0201/2020|EPI ISL 470568|B.1|Brazil|2020-04-01	0.0002739493	South America
South America|hCoV-19/Brazil/SP-13/2020|EPI ISL 416035|B.1.1|Brazil|2020-03-05	South America|hCoV-19/Brazil/AM-0201/2020|EPI ISL 470568|B.1|Brazil|2020-04-01	0.0002396642	South America
South America|hCoV-19/Chile/LL-ISPCH-1/2020|EPI ISL 445246|B.1.5|Chile|2020-03-05	South America|hCoV-19/Brazil/AM-0201/2020|EPI ISL 470568|B.1|Brazil|2020-04-01	0.0001026937	South America
South America|hCoV-19/Chile/RM-ISPCH-2/2020|EPI ISL 414580|B.1.1|Chile|2020-03-05	South America|hCoV-19/Brazil/AM-0201/2020|EPI ISL 470568|B.1|Brazil|2020-04-01	0.0002396642	South America
South America|hCoV-19/Brazil/RJ-352/2020|EPI ISL 427299|A.2|Brazil|2020-03-05	South America|hCoV-19/Brazil/AM-0201/2020|EPI ISL 470568|B.1|Brazil|2020-04-01	0.0005137010	South America
South America|hCoV-19/Brazil/BA-510/2020|EPI ISL 427293|B.1.1|Brazil|2020-03-06	South America|hCoV-19/Brazil/AM-0201/2020|EPI ISL 470568|B.1|Brazil|2020-04-01	0.0002739212	South America
South America|hCoV-19/Chile/RM-MSHS-op2d1/2020|EPI ISL 415658|A.2|Chile|2020-03-06	South America|hCoV-19/Brazil/AM-0201/2020|EPI ISL 470568|B.1|Brazil|2020-04-01	0.0004794308	South America
South America|hCoV-19/Peru/ARE-INS-026/2020|EPI ISL 491431|B.1|Peru|2020-03-06	South America|hCoV-19/Brazil/AM-0201/2020|EPI ISL 470568|B.1|Brazil|2020-04-01	0.0001723459	South America
South America|hCoV-19/Chile/RM-ISPCH-3/2020|EPI ISL 445245|A.2|Chile|2020-03-06	South America|hCoV-19/Brazil/AM-0201/2020|EPI ISL 470568|B.1|Brazil|2020-04-01	0.0004794307	South America
South America|hCoV-19/Colombia/DC-INS-78390/2020|EPI ISL 418262|B.1.1|Colombia|2020-03-06	South America|hCoV-19/Brazil/AM-0201/2020|EPI ISL 470568|B.1|Brazil|2020-04-01	0.0002469164	South America
South America|hCoV-19/Argentina/C121/2020|EPI ISL 420600|B.1.1|Argentina|2020-03-07	South America|hCoV-19/Brazil/AM-0201/2020|EPI ISL 470568|B.1|Brazil|2020-04-01	0.0002054218	South America
South America|hCoV-19/Chile/RM-MSHS-op3d1/2020|EPI ISL 415660|A.2|Chile|2020-03-07	South America|hCoV-19/Brazil/AM-0201/2020|EPI ISL 470568|B.1|Brazil|2020-04-01	0.0004794143	South America
South America|hCoV-19/Peru/ARE-INS-087/2020|EPI ISL 516626|B.1|Peru|2020-03-07	South America|hCoV-19/Brazil/AM-0201/2020|EPI ISL 470568|B.1|Brazil|2020-04-01	0.0002068296	South America
South America|hCoV-19/Chile/RM-MSHS-op4d1/2020|EPI ISL 415661|A.2|Chile|2020-03-08	South America|hCoV-19/Brazil/AM-0201/2020|EPI ISL 470568|B.1|Brazil|2020-04-01	0.0004794307	South America
South America|hCoV-19/Chile/RM-ISPCH-4/2020|EPI ISL 445247|A.2|Chile|2020-03-08	South America|hCoV-19/Brazil/AM-0201/2020|EPI ISL 470568|B.1|Brazil|2020-04-01	0.0005479977	South America
South America|hCoV-19/Brazil/MG-CV4/2020|EPI ISL 429667|B.1.255|Brazil|2020-03-09	South America|hCoV-19/Brazil/AM-0201/2020|EPI ISL 470568|B.1|Brazil|2020-04-01	0.0002054110	South America
South America|hCoV-19/Chile/RM-ISPCH-6/2020|EPI ISL 445249|B|Chile|2020-03-09	South America|hCoV-19/Brazil/AM-0201/2020|EPI ISL 470568|B.1|Brazil|2020-04-01	0.0003081601	South America
South America|hCoV-19/Chile/RM-ISPCH-9/2020|EPI ISL 445252|B.1.5|Chile|2020-03-09	South America|hCoV-19/Brazil/AM-0201/2020|EPI ISL 470568|B.1|Brazil|2020-04-01	0.0001711765	South America
South America|hCoV-19/Chile/RM-ISPCH-7/2020|EPI ISL 445250|B.1.5|Chile|2020-03-09	South America|hCoV-19/Brazil/AM-0201/2020|EPI ISL 470568|B.1|Brazil|2020-04-01	0.0001369316	South America
South America|hCoV-19/Peru/HUC-INS-008/2020|EPI ISL 489839|B.1.5|Peru|2020-03-09	South America|hCoV-19/Brazil/AM-0201/2020|EPI ISL 470568|B.1|Brazil|2020-04-01	0.0001378706	South America
South America|hCoV-19/Peru/ICA-INS-012/2020|EPI ISL 489989|B.1.5|Peru|2020-03-09	South America|hCoV-19/Brazil/AM-0201/2020|EPI ISL 470568|B.1|Brazil|2020-04-01	0.0001723468	South America
South America|hCoV-19/Chile/RM-ISPCH-5/2020|EPI ISL 445248|B.1.5|Chile|2020-03-09	South America|hCoV-19/Brazil/AM-0201/2020|EPI ISL 470568|B.1|Brazil|2020-04-01	0.0001369363	South America
South America|hCoV-19/Brazil/SP-L12-CD28/2020|EPI ISL 476221|B.1.1.33|Brazil|2020-03-09	South America|hCoV-19/Brazil/AM-0201/2020|EPI ISL 470568|B.1|Brazil|2020-04-01	0.0002766546	South America
South America|hCoV-19/Ecuador/HEE-01/2020|EPI ISL 417482|B|Ecuador|2020-03-09	South America|hCoV-19/Brazil/AM-0201/2020|EPI ISL 470568|B.1|Brazil|2020-04-01	0.0003206820	South America
South America|hCoV-19/Chile/RM-ISPCH-8/2020|EPI ISL 445251|B.1.1|Chile|2020-03-10	South America|hCoV-19/Brazil/AM-0201/2020|EPI ISL 470568|B.1|Brazil|2020-04-01	0.0003081535	South America
South America|hCoV-19/Peru/LIM-010/2020|EPI ISL 415787|B.1.1|Peru|2020-03-10	South America|hCoV-19/Brazil/AM-0201/2020|EPI ISL 470568|B.1|Brazil|2020-04-01	0.0002739154	South America
South America|hCoV-19/Chile/RM-ISPCH-16/2020|EPI ISL 445259|A.2|Chile|2020-03-10	South America|hCoV-19/Brazil/AM-0201/2020|EPI ISL 470568|B.1|Brazil|2020-04-01	0.0004794143	South America
South America|hCoV-19/Chile/RM-ISPCH-10/2020|EPI ISL 445253|B.1.255|Chile|2020-03-10	South America|hCoV-19/Brazil/AM-0201/2020|EPI ISL 470568|B.1|Brazil|2020-04-01	0.0001711720	South America
South America|hCoV-19/Chile/RM-ISPCH-12/2020|EPI ISL 445255|B.1.1.10|Chile|2020-03-10	South America|hCoV-19/Brazil/AM-0201/2020|EPI ISL 470568|B.1|Brazil|2020-04-01	0.0003081617	South America
South America|hCoV-19/Brazil/SC-769/2020|EPI ISL 427306|B.1|Brazil|2020-03-10	South America|hCoV-19/Brazil/AM-0201/2020|EPI ISL 470568|B.1|Brazil|2020-04-01	0.0001711720	South America
South America|hCoV-19/Brazil/SC-766/2020|EPI ISL 427305|B.6|Brazil|2020-03-10	South America|hCoV-19/Brazil/AM-0201/2020|EPI ISL 470568|B.1|Brazil|2020-04-01	0.0004451604	South America
South America|hCoV-19/Peru/LIM-INS-016/2020|EPI ISL 490315|B.1.1|Peru|2020-03-10	South America|hCoV-19/Brazil/AM-0201/2020|EPI ISL 470568|B.1|Brazil|2020-04-01	0.0002758073	South America
South America|hCoV-19/Chile/RM-ISPCH-13/2020|EPI ISL 445256|B.1.1|Chile|2020-03-10	South America|hCoV-19/Brazil/AM-0201/2020|EPI ISL 470568|B.1|Brazil|2020-04-01	0.0003082040	South America
South America|hCoV-19/Chile/RM-ISPCH-18/2020|EPI ISL 445261|B.1.5|Chile|2020-03-11	South America|hCoV-19/Brazil/AM-0201/2020|EPI ISL 470568|B.1|Brazil|2020-04-01	0.0001711765	South America
South America|hCoV-19/Peru/LIM-INS-160/2020|EPI ISL 536553|B.1.5|Peru|2020-03-11	South America|hCoV-19/Brazil/AM-0201/2020|EPI ISL 470568|B.1|Brazil|2020-04-01	0.0003424422	South America
South America|hCoV-19/Chile/BI-ISPCH-3/2020|EPI ISL 445332|B.1.5|Chile|2020-03-11	South America|hCoV-19/Brazil/AM-0201/2020|EPI ISL 470568|B.1|Brazil|2020-04-01	0.0002054164	South America
South America|hCoV-19/Chile/RM-ISPCH-22/2020|EPI ISL 445265|B.1.5|Chile|2020-03-11	South America|hCoV-19/Brazil/AM-0201/2020|EPI ISL 470568|B.1|Brazil|2020-04-01	0.0001369316	South America
South America|hCoV-19/Brazil/RJ-477/2020|EPI ISL 427300|B.1.1|Brazil|2020-03-11	South America|hCoV-19/Brazil/AM-0201/2020|EPI ISL 470568|B.1|Brazil|2020-04-01	0.0002396705	South America
South America|hCoV-19/Chile/RM-ISPCH-19/2020|EPI ISL 445262|B.1.5|Chile|2020-03-11	South America|hCoV-19/Brazil/AM-0201/2020|EPI ISL 470568|B.1|Brazil|2020-04-01	0.0001369345	South America
South America|hCoV-19/Brazil/RJ-477i/2020|EPI ISL 427301|B.1.1|Brazil|2020-03-11	South America|hCoV-19/Brazil/AM-0201/2020|EPI ISL 470568|B.1|Brazil|2020-04-01	0.0002396705	South America
South America|hCoV-19/Peru/LIM-INS-011/2020|EPI ISL 489988|A.2|Peru|2020-03-11	South America|hCoV-19/Brazil/AM-0201/2020|EPI ISL 470568|B.1|Brazil|2020-04-01	0.0004827031	South America
South America|hCoV-19/Peru/LIM-INS-015/2020|EPI ISL 490209|B.1.5|Peru|2020-03-11	South America|hCoV-19/Brazil/AM-0201/2020|EPI ISL 470568|B.1|Brazil|2020-04-01	0.0003102904	South America
South America|hCoV-19/Peru/LIM-INS-006/2020|EPI ISL 489838|B.1.1|Peru|2020-03-11	South America|hCoV-19/Brazil/AM-0201/2020|EPI ISL 470568|B.1|Brazil|2020-04-01	0.0002413080	South America
South America|hCoV-19/Chile/RM-ISPCH-15/2020|EPI ISL 445258|A.2|Chile|2020-03-11	South America|hCoV-19/Brazil/AM-0201/2020|EPI ISL 470568|B.1|Brazil|2020-04-01	0.0004794307	South America
South America|hCoV-19/Chile/RM-ISPCH-17/2020|EPI ISL 445260|A.2|Chile|2020-03-11	South America|hCoV-19/Brazil/AM-0201/2020|EPI ISL 470568|B.1|Brazil|2020-04-01	0.0005479456	South America
South America|hCoV-19/Chile/RM-ISPCH-20/2020|EPI ISL 445263|B.1.5|Chile|2020-03-11	South America|hCoV-19/Brazil/AM-0201/2020|EPI ISL 470568|B.1|Brazil|2020-04-01	0.0001369410	South America
South America|hCoV-19/Brazil/MG-CV12/2020|EPI ISL 429674|B.1|Brazil|2020-03-11	South America|hCoV-19/Brazil/AM-0201/2020|EPI ISL 470568|B.1|Brazil|2020-04-01	0.0002881230	South America
South America|hCoV-19/Chile/BI-ISPCH-2/2020|EPI ISL 445331|B.1.1|Chile|2020-03-12	South America|hCoV-19/Brazil/AM-0201/2020|EPI ISL 470568|B.1|Brazil|2020-04-01	0.0002396702	South America
South America|hCoV-19/Chile/BI-ISPCH-2-2/2020|EPI ISL 445333|B.1.5|Chile|2020-03-12	South America|hCoV-19/Brazil/AM-0201/2020|EPI ISL 470568|B.1|Brazil|2020-04-01	0.0001711684	South America
South America|hCoV-19/Chile/RM-ISPCH-21/2020|EPI ISL 445264|B.1.1.10|Chile|2020-03-12	South America|hCoV-19/Brazil/AM-0201/2020|EPI ISL 470568|B.1|Brazil|2020-04-01	0.0003081617	South America
South America|hCoV-19/Brazil/SE-6535/2020|EPI ISL 541375|B.1.5|Brazil|2020-03-12	South America|hCoV-19/Brazil/AM-0201/2020|EPI ISL 470568|B.1|Brazil|2020-04-01	0.0001711765	South America
South America|hCoV-19/Brazil/SC-770/2020|EPI ISL 541370|B.1.1.33|Brazil|2020-03-12	South America|hCoV-19/Brazil/AM-0201/2020|EPI ISL 470568|B.1|Brazil|2020-04-01	0.0003081723	South America
South America|hCoV-19/Chile/ML-CMM-25343/2020|EPI ISL 459863|A|Chile|2020-03-12	South America|hCoV-19/Brazil/AM-0201/2020|EPI ISL 470568|B.1|Brazil|2020-04-01	0.0003081520	South America
South America|hCoV-19/Colombia/DC-INS-79190/2020|EPI ISL 456120|B.1.5|Colombia|2020-03-12	South America|hCoV-19/Brazil/AM-0201/2020|EPI ISL 470568|B.1|Brazil|2020-04-01	0.0001712915	South America
South America|hCoV-19/Brazil/UN-HIAE-SP03/2020|EPI ISL 486427|B.1.1.33|Brazil|2020-03-13	South America|hCoV-19/Brazil/AM-0201/2020|EPI ISL 470568|B.1|Brazil|2020-04-01	0.0003766493	South America
South America|hCoV-19/Peru/LIM-INS-150/2020|EPI ISL 536545|B|Peru|2020-03-13	South America|hCoV-19/Brazil/AM-0201/2020|EPI ISL 470568|B.1|Brazil|2020-04-01	0.0003766572	South America
South America|hCoV-19/Chile/BI-ISPCH-1/2020|EPI ISL 445271|B.1.1|Chile|2020-03-13	South America|hCoV-19/Brazil/AM-0201/2020|EPI ISL 470568|B.1|Brazil|2020-04-01	0.0002396705	South America
South America|hCoV-19/Aruba/AW-RIVM-10101/2020|EPI ISL 547445|B.40|Aruba|2020-03-13	South America|hCoV-19/Brazil/AM-0201/2020|EPI ISL 470568|B.1|Brazil|2020-04-01	0.0004451722	South America
South America|hCoV-19/Brazil/MG-CV6/2020|EPI ISL 429669|B.1|Brazil|2020-03-13	South America|hCoV-19/Brazil/AM-0201/2020|EPI ISL 470568|B.1|Brazil|2020-04-01	0.0002054110	South America
South America|hCoV-19/Brazil/DF-615i/2020|EPI ISL 427294|B.1.1.33|Brazil|2020-03-13	South America|hCoV-19/Brazil/AM-0201/2020|EPI ISL 470568|B.1|Brazil|2020-04-01	0.0002739081	South America
South America|hCoV-19/Brazil/SC-771/2020|EPI ISL 541371|B.1.5|Brazil|2020-03-13	South America|hCoV-19/Brazil/AM-0201/2020|EPI ISL 470568|B.1|Brazil|2020-04-01	0.0001370066	South America
South America|hCoV-19/Peru/LAM-INS-073/2020|EPI ISL 523994|B.1.1|Peru|2020-03-13	South America|hCoV-19/Brazil/AM-0201/2020|EPI ISL 470568|B.1|Brazil|2020-04-01	0.0003102672	South America
South America|hCoV-19/Peru/CAJ-INS-061/2020|EPI ISL 517770|B.1.1.1|Peru|2020-03-13	South America|hCoV-19/Brazil/AM-0201/2020|EPI ISL 470568|B.1|Brazil|2020-04-01	0.0003447702	South America
South America|hCoV-19/Brazil/DF-0001/2020|EPI ISL 426580|B.1.1|Brazil|2020-03-13	South America|hCoV-19/Brazil/AM-0201/2020|EPI ISL 470568|B.1|Brazil|2020-04-01	0.0002411003	South America
South America|hCoV-19/Brazil/GO-0207/2020|EPI ISL 470574|B.40|Brazil|2020-03-13	South America|hCoV-19/Brazil/AM-0201/2020|EPI ISL 470568|B.1|Brazil|2020-04-01	0.0004109190	South America
South America|hCoV-19/Brazil/MG-CV8/2020|EPI ISL 429671|B.1.1|Brazil|2020-03-13	South America|hCoV-19/Brazil/AM-0201/2020|EPI ISL 470568|B.1|Brazil|2020-04-01	0.0004563080	South America
South America|hCoV-19/Chile/MA-ISPCH-1/2020|EPI ISL 445268|B.1.98|Chile|2020-03-14	South America|hCoV-19/Brazil/AM-0201/2020|EPI ISL 470568|B.1|Brazil|2020-04-01	0.0001369280	South America
South America|hCoV-19/Brazil/RN-IEC-162277/2020|EPI ISL 524798|B.1.1.33|Brazil|2020-03-14	South America|hCoV-19/Brazil/AM-0201/2020|EPI ISL 470568|B.1|Brazil|2020-04-01	0.0002739081	South America
South America|hCoV-19/Peru/LIM-INS-159/2020|EPI ISL 536552|B.1.1|Peru|2020-03-14	South America|hCoV-19/Brazil/AM-0201/2020|EPI ISL 470568|B.1|Brazil|2020-04-01	0.0002054218	South America
South America|hCoV-19/Peru/LIM-INS-147/2020|EPI ISL 536542|B.1.1|Peru|2020-03-14	South America|hCoV-19/Brazil/AM-0201/2020|EPI ISL 470568|B.1|Brazil|2020-04-01	0.0002739081	South America
South America|hCoV-19/Chile/RM-CMM-23741/2020|EPI ISL 468752|B.1.1.33|Chile|2020-03-14	South America|hCoV-19/Brazil/AM-0201/2020|EPI ISL 470568|B.1|Brazil|2020-04-01	0.0002739081	South America
South America|hCoV-19/Chile/AR-ISPCH-1/2020|EPI ISL 445270|B.1.1|Chile|2020-03-14	South America|hCoV-19/Brazil/AM-0201/2020|EPI ISL 470568|B.1|Brazil|2020-04-01	0.0002739284	South America
South America|hCoV-19/Chile/VS-ISPCH-2/2020|EPI ISL 445285|B.1.255|Chile|2020-03-14	South America|hCoV-19/Brazil/AM-0201/2020|EPI ISL 470568|B.1|Brazil|2020-04-01	0.0001711778	South America
South America|hCoV-19/Chile/RM-ISPCH-24/2020|EPI ISL 445303|B|Chile|2020-03-14	South America|hCoV-19/Brazil/AM-0201/2020|EPI ISL 470568|B.1|Brazil|2020-04-01	0.0003766701	South America
South America|hCoV-19/Colombia/ATL-INS-79743/2020|EPI ISL 456145|B.1.5|Colombia|2020-03-14	South America|hCoV-19/Brazil/AM-0201/2020|EPI ISL 470568|B.1|Brazil|2020-04-01	0.0001383044	South America
South America|hCoV-19/Brazil/MG-0211/2020|EPI ISL 470578|B.1.1|Brazil|2020-03-14	South America|hCoV-19/Brazil/AM-0201/2020|EPI ISL 470568|B.1|Brazil|2020-04-01	0.0002421091	South America
South America|hCoV-19/Colombia/VAC-INS-79773/2020|EPI ISL 456134|B.1.5|Colombia|2020-03-14	South America|hCoV-19/Brazil/AM-0201/2020|EPI ISL 470568|B.1|Brazil|2020-04-01	0.0001410596	South America
South America|hCoV-19/Colombia/VAC-INS-79779/2020|EPI ISL 456135|B.1.5|Colombia|2020-03-14	South America|hCoV-19/Brazil/AM-0201/2020|EPI ISL 470568|B.1|Brazil|2020-04-01	0.0001412738	South America
South America|hCoV-19/Brazil/MG-0212/2020|EPI ISL 470579|B.1.5|Brazil|2020-03-14	South America|hCoV-19/Brazil/AM-0201/2020|EPI ISL 470568|B.1|Brazil|2020-04-01	0.0001061299	South America
South America|hCoV-19/Brazil/CE-L10-CD171/2020|EPI ISL 476184|B.1.5|Brazil|2020-03-14	South America|hCoV-19/Brazil/AM-0201/2020|EPI ISL 470568|B.1|Brazil|2020-04-01	0.0001813232	South America
South America|hCoV-19/Colombia/VAC-INS-79929/2020|EPI ISL 456136|B.1|Colombia|2020-03-14	South America|hCoV-19/Brazil/AM-0201/2020|EPI ISL 470568|B.1|Brazil|2020-04-01	0.0002142966	South America
South America|hCoV-19/Chile/BI-CMM-25338/2020|EPI ISL 468760|B.1.1|Chile|2020-03-15	South America|hCoV-19/Brazil/AM-0201/2020|EPI ISL 470568|B.1|Brazil|2020-04-01	0.0002396707	South America
South America|hCoV-19/Chile/LI-ISPCH-3/2020|EPI ISL 445275|B.1.1|Chile|2020-03-15	South America|hCoV-19/Brazil/AM-0201/2020|EPI ISL 470568|B.1|Brazil|2020-04-01	0.0002739284	South America
South America|hCoV-19/Colombia/VAC-INS-79965/2020|EPI ISL 456150|B.1.5|Colombia|2020-03-15	South America|hCoV-19/Brazil/AM-0201/2020|EPI ISL 470568|B.1|Brazil|2020-04-01	0.0002054164	South America
South America|hCoV-19/Chile/RM-CMM-27991/2020|EPI ISL 459857|B.1.5|Chile|2020-03-15	South America|hCoV-19/Brazil/AM-0201/2020|EPI ISL 470568|B.1|Brazil|2020-04-01	0.0001369316	South America
South America|hCoV-19/Chile/LI-ISPCH-2/2020|EPI ISL 445274|B|Chile|2020-03-15	South America|hCoV-19/Brazil/AM-0201/2020|EPI ISL 470568|B.1|Brazil|2020-04-01	0.0002739160	South America
South America|hCoV-19/Chile/LI-ISPCH-4/2020|EPI ISL 445276|B.1.1|Chile|2020-03-15	South America|hCoV-19/Brazil/AM-0201/2020|EPI ISL 470568|B.1|Brazil|2020-04-01	0.0002739377	South America
South America|hCoV-19/Chile/MA-ISPCH-2/2020|EPI ISL 445269|B.1.98|Chile|2020-03-15	South America|hCoV-19/Brazil/AM-0201/2020|EPI ISL 470568|B.1|Brazil|2020-04-01	0.0001369327	South America
South America|hCoV-19/Chile/VS-ISPCH-1/2020|EPI ISL 445272|B.1.5|Chile|2020-03-15	South America|hCoV-19/Brazil/AM-0201/2020|EPI ISL 470568|B.1|Brazil|2020-04-01	0.0001369327	South America
South America|hCoV-19/Colombia/SAN-INS-80123/2020|EPI ISL 456149|B.1.1|Colombia|2020-03-15	South America|hCoV-19/Brazil/AM-0201/2020|EPI ISL 470568|B.1|Brazil|2020-04-01	0.0002397709	South America
South America|hCoV-19/Brazil/RJ-MD63-1b/2020|EPI ISL 528638|B.1.1.33|Brazil|2020-03-16	South America|hCoV-19/Brazil/AM-0201/2020|EPI ISL 470568|B.1|Brazil|2020-04-01	0.0002739081	South America
South America|hCoV-19/Chile/LI-ISPCH-1/2020|EPI ISL 445273|B.1.5|Chile|2020-03-16	South America|hCoV-19/Brazil/AM-0201/2020|EPI ISL 470568|B.1|Brazil|2020-04-01	0.0002054164	South America
South America|hCoV-19/Chile/LI-ISPCH-5/2020|EPI ISL 445277|B.1.1|Chile|2020-03-16	South America|hCoV-19/Brazil/AM-0201/2020|EPI ISL 470568|B.1|Brazil|2020-04-01	0.0002739284	South America
South America|hCoV-19/Chile/RM-ISPCH-26/2020|EPI ISL 445305|B.1|Chile|2020-03-16	South America|hCoV-19/Brazil/AM-0201/2020|EPI ISL 470568|B.1|Brazil|2020-04-01	0.0002396579	South America
South America|hCoV-19/Chile/RM-ISPCH-28/2020|EPI ISL 445307|B.1|Chile|2020-03-16	South America|hCoV-19/Brazil/AM-0201/2020|EPI ISL 470568|B.1|Brazil|2020-04-01	0.0002054164	South America
South America|hCoV-19/Chile/LI-ISPCH-6/2020|EPI ISL 445278|B.1.5|Chile|2020-03-16	South America|hCoV-19/Brazil/AM-0201/2020|EPI ISL 470568|B.1|Brazil|2020-04-01	0.0001711684	South America
South America|hCoV-19/Brazil/RJ-MD63-1a/2020|EPI ISL 528637|B.1.1.33|Brazil|2020-03-16	South America|hCoV-19/Brazil/AM-0201/2020|EPI ISL 470568|B.1|Brazil|2020-04-01	0.0003424259	South America
South America|hCoV-19/Peru/LIM-INS-143/2020|EPI ISL 536538|B.1.1.1|Peru|2020-03-16	South America|hCoV-19/Brazil/AM-0201/2020|EPI ISL 470568|B.1|Brazil|2020-04-01	0.0004109297	South America
South America|hCoV-19/Brazil/MG-CV21/2020|EPI ISL 429681|B.1|Brazil|2020-03-16	South America|hCoV-19/Brazil/AM-0201/2020|EPI ISL 470568|B.1|Brazil|2020-04-01	0.0002054110	South America
South America|hCoV-19/Chile/RM-ISPCH-30/2020|EPI ISL 445309|B.1.5|Chile|2020-03-16	South America|hCoV-19/Brazil/AM-0201/2020|EPI ISL 470568|B.1|Brazil|2020-04-01	0.0001369316	South America
South America|hCoV-19/Brazil/AM-02/2020|EPI ISL 417034|A.2|Brazil|2020-03-16	South America|hCoV-19/Brazil/AM-0201/2020|EPI ISL 470568|B.1|Brazil|2020-04-01	0.0005479269	South America
South America|hCoV-19/Brazil/MG-CV16/2020|EPI ISL 429676|B.1.1|Brazil|2020-03-16	South America|hCoV-19/Brazil/AM-0201/2020|EPI ISL 470568|B.1|Brazil|2020-04-01	0.0003433855	South America
South America|hCoV-19/Peru/LAM-INS-071/2020|EPI ISL 523954|B.1.1.1|Peru|2020-03-16	South America|hCoV-19/Brazil/AM-0201/2020|EPI ISL 470568|B.1|Brazil|2020-04-01	0.0003444140	South America
South America|hCoV-19/Peru/ANC-INS-066/2020|EPI ISL 516987|B.1.1.1|Peru|2020-03-16	South America|hCoV-19/Brazil/AM-0201/2020|EPI ISL 470568|B.1|Brazil|2020-04-01	0.0003447583	South America
South America|hCoV-19/Chile/RM-ISPCH-29/2020|EPI ISL 445308|B.1.5|Chile|2020-03-16	South America|hCoV-19/Brazil/AM-0201/2020|EPI ISL 470568|B.1|Brazil|2020-04-01	0.0001369363	South America
South America|hCoV-19/Brazil/PR-5619/2020|EPI ISL 541342|B.1|Brazil|2020-03-16	South America|hCoV-19/Brazil/AM-0201/2020|EPI ISL 470568|B.1|Brazil|2020-04-01	0.0002054251	South America
South America|hCoV-19/Colombia/RIS-INS-80245/2020|EPI ISL 456155|B.1.5|Colombia|2020-03-16	South America|hCoV-19/Brazil/AM-0201/2020|EPI ISL 470568|B.1|Brazil|2020-04-01	0.0002054586	South America
South America|hCoV-19/Colombia/VAC-INS-79943/2020|EPI ISL 456138|B.1.5|Colombia|2020-03-16	South America|hCoV-19/Brazil/AM-0201/2020|EPI ISL 470568|B.1|Brazil|2020-04-01	0.0002064154	South America
South America|hCoV-19/Colombia/BOL-INS-80191/2020|EPI ISL 456122|B.1|Colombia|2020-03-16	South America|hCoV-19/Brazil/AM-0201/2020|EPI ISL 470568|B.1|Brazil|2020-04-01	0.0001745901	South America
South America|hCoV-19/Peru/LIM-INS-141/2020|EPI ISL 536536|B|Peru|2020-03-16	South America|hCoV-19/Brazil/AM-0201/2020|EPI ISL 470568|B.1|Brazil|2020-04-01	0.0003502938	South America
South America|hCoV-19/Brazil/RJ-L10-CD158/2020|EPI ISL 476180|B.1.1.33|Brazil|2020-03-16	South America|hCoV-19/Brazil/AM-0201/2020|EPI ISL 470568|B.1|Brazil|2020-04-01	0.0002856827	South America
South America|hCoV-19/Brazil/RJ-L10-CD154/2020|EPI ISL 476178|B.1.1.33|Brazil|2020-03-16	South America|hCoV-19/Brazil/AM-0201/2020|EPI ISL 470568|B.1|Brazil|2020-04-01	0.0003602628	South America
South America|hCoV-19/Brazil/RS-L11-CD180/2020|EPI ISL 476192|B.1.1.33|Brazil|2020-03-16	South America|hCoV-19/Brazil/AM-0201/2020|EPI ISL 470568|B.1|Brazil|2020-04-01	0.0002881822	South America
South America|hCoV-19/Brazil/MG-CV19/2020|EPI ISL 429679|B.1.1|Brazil|2020-03-16	South America|hCoV-19/Brazil/AM-0201/2020|EPI ISL 470568|B.1|Brazil|2020-04-01	0.0003632530	South America
South America|hCoV-19/Chile/MA-ISPCH-3/2020|EPI ISL 445280|B.1.98|Chile|2020-03-17	South America|hCoV-19/Brazil/AM-0201/2020|EPI ISL 470568|B.1|Brazil|2020-04-01	0.0001369277	South America
South America|hCoV-19/Brazil/MG-CV31/2020|EPI ISL 429687|B.1|Brazil|2020-03-17	South America|hCoV-19/Brazil/AM-0201/2020|EPI ISL 470568|B.1|Brazil|2020-04-01	0.0002396807	South America
South America|hCoV-19/Chile/RM-CMM-26639/2020|EPI ISL 459858|A.2|Chile|2020-03-17	South America|hCoV-19/Brazil/AM-0201/2020|EPI ISL 470568|B.1|Brazil|2020-04-01	0.0005479413	South America
South America|hCoV-19/Chile/RM-ISPCH-35/2020|EPI ISL 445314|B.1|Chile|2020-03-17	South America|hCoV-19/Brazil/AM-0201/2020|EPI ISL 470568|B.1|Brazil|2020-04-01	0.0001711765	South America
South America|hCoV-19/Peru/LIM-INS-138/2020|EPI ISL 536533|B.1.1|Peru|2020-03-17	South America|hCoV-19/Brazil/AM-0201/2020|EPI ISL 470568|B.1|Brazil|2020-04-01	0.0002396642	South America
South America|hCoV-19/Brazil/MG-CV32/2020|EPI ISL 429688|B.1.1|Brazil|2020-03-17	South America|hCoV-19/Brazil/AM-0201/2020|EPI ISL 470568|B.1|Brazil|2020-04-01	0.0003081829	South America
South America|hCoV-19/Peru/LIM-INS-139/2020|EPI ISL 536534|B.1.1|Peru|2020-03-17	South America|hCoV-19/Brazil/AM-0201/2020|EPI ISL 470568|B.1|Brazil|2020-04-01	0.0002396705	South America
South America|hCoV-19/Chile/RM-ISPCH-38/2020|EPI ISL 445317|B.1.1|Chile|2020-03-17	South America|hCoV-19/Brazil/AM-0201/2020|EPI ISL 470568|B.1|Brazil|2020-04-01	0.0002054218	South America
South America|hCoV-19/Brazil/AP-IEC-161167/2020|EPI ISL 450873|B.1.1.33|Brazil|2020-03-17	South America|hCoV-19/Brazil/AM-0201/2020|EPI ISL 470568|B.1|Brazil|2020-04-01	0.0002739081	South America
South America|hCoV-19/Chile/RM-ISPCH-41/2020|EPI ISL 445320|B.1.5|Chile|2020-03-17	South America|hCoV-19/Brazil/AM-0201/2020|EPI ISL 470568|B.1|Brazil|2020-04-01	0.0001369316	South America
South America|hCoV-19/Aruba/AW-RIVM-10113/2020|EPI ISL 547446|B.1|Aruba|2020-03-17	South America|hCoV-19/Brazil/AM-0201/2020|EPI ISL 470568|B.1|Brazil|2020-04-01	0.0002054110	South America
South America|hCoV-19/Brazil/PR-5618/2020|EPI ISL 541341|B.1|Brazil|2020-03-17	South America|hCoV-19/Brazil/AM-0201/2020|EPI ISL 470568|B.1|Brazil|2020-04-01	0.0002054278	South America
South America|hCoV-19/Brazil/PR-5617/2020|EPI ISL 541340|B.1|Brazil|2020-03-17	South America|hCoV-19/Brazil/AM-0201/2020|EPI ISL 470568|B.1|Brazil|2020-04-01	0.0001711778	South America
South America|hCoV-19/Peru/JUN-INS-074/2020|EPI ISL 524471|B.1.255|Peru|2020-03-17	South America|hCoV-19/Brazil/AM-0201/2020|EPI ISL 470568|B.1|Brazil|2020-04-01	0.0002068197	South America
South America|hCoV-19/Chile/RM-ISPCH-32/2020|EPI ISL 445311|B.1.5|Chile|2020-03-17	South America|hCoV-19/Brazil/AM-0201/2020|EPI ISL 470568|B.1|Brazil|2020-04-01	0.0001369327	South America
South America|hCoV-19/Chile/RM-CMM-25669/2020|EPI ISL 459862|B.1.5|Chile|2020-03-17	South America|hCoV-19/Brazil/AM-0201/2020|EPI ISL 470568|B.1|Brazil|2020-04-01	0.0001026972	South America
South America|hCoV-19/Chile/RM-ISPCH-42/2020|EPI ISL 445321|B.1.1|Chile|2020-03-17	South America|hCoV-19/Brazil/AM-0201/2020|EPI ISL 470568|B.1|Brazil|2020-04-01	0.0002054289	South America
South America|hCoV-19/Chile/RM-ISPCH-34/2020|EPI ISL 445313|B.1.5|Chile|2020-03-17	South America|hCoV-19/Brazil/AM-0201/2020|EPI ISL 470568|B.1|Brazil|2020-04-01	0.0001711742	South America
South America|hCoV-19/Chile/BI-ISPCH-1-2/2020|EPI ISL 445281|B.1.1|Chile|2020-03-17	South America|hCoV-19/Brazil/AM-0201/2020|EPI ISL 470568|B.1|Brazil|2020-04-01	0.0002396787	South America
South America|hCoV-19/Chile/RM-ISPCH-33/2020|EPI ISL 445312|B.1.5|Chile|2020-03-17	South America|hCoV-19/Brazil/AM-0201/2020|EPI ISL 470568|B.1|Brazil|2020-04-01	0.0001369363	South America
South America|hCoV-19/Peru/LIM-INS-148/2020|EPI ISL 536543|B.1.8|Peru|2020-03-17	South America|hCoV-19/Brazil/AM-0201/2020|EPI ISL 470568|B.1|Brazil|2020-04-01	0.0001370630	South America
South America|hCoV-19/Peru/LIM-INS-136/2020|EPI ISL 536531|B.1|Peru|2020-03-17	South America|hCoV-19/Brazil/AM-0201/2020|EPI ISL 470568|B.1|Brazil|2020-04-01	0.0002404893	South America
South America|hCoV-19/Uruguay/UY-NYUMC850/2020|EPI ISL 457946|A.2|Uruguay|2020-03-17	South America|hCoV-19/Brazil/AM-0201/2020|EPI ISL 470568|B.1|Brazil|2020-04-01	0.0005522288	South America
South America|hCoV-19/Peru/LIM-INS-149/2020|EPI ISL 536544|B.1.5|Peru|2020-03-17	South America|hCoV-19/Brazil/AM-0201/2020|EPI ISL 470568|B.1|Brazil|2020-04-01	0.0002067380	South America
South America|hCoV-19/Brazil/MG-CV26/2020|EPI ISL 429684|B.1.1|Brazil|2020-03-17	South America|hCoV-19/Brazil/AM-0201/2020|EPI ISL 470568|B.1|Brazil|2020-04-01	0.0003820399	South America
South America|hCoV-19/Colombia/VAC-INS-81251/2020|EPI ISL 456139|B.1.1|Colombia|2020-03-17	South America|hCoV-19/Brazil/AM-0201/2020|EPI ISL 470568|B.1|Brazil|2020-04-01	0.0002073524	South America
South America|hCoV-19/Colombia/ANT-INS-80370/2020|EPI ISL 456118|B.1.5|Colombia|2020-03-17	South America|hCoV-19/Brazil/AM-0201/2020|EPI ISL 470568|B.1|Brazil|2020-04-01	0.0001397146	South America
South America|hCoV-19/Brazil/MG-CV33/2020|EPI ISL 429689|B.1.1|Brazil|2020-03-17	South America|hCoV-19/Brazil/AM-0201/2020|EPI ISL 470568|B.1|Brazil|2020-04-01	0.0003192689	South America
South America|hCoV-19/Brazil/SP-L11-CD185-2/2020|EPI ISL 476196|B.1|Brazil|2020-03-17	South America|hCoV-19/Brazil/AM-0201/2020|EPI ISL 470568|B.1|Brazil|2020-04-01	0.0001800913	South America
South America|hCoV-19/Brazil/MG-0214/2020|EPI ISL 470580|B.1.1.33|Brazil|2020-03-17	South America|hCoV-19/Brazil/AM-0201/2020|EPI ISL 470568|B.1|Brazil|2020-04-01	0.0003517411	South America
South America|hCoV-19/Colombia/CAU-INS-80705/2020|EPI ISL 456124|B.1|Colombia|2020-03-17	South America|hCoV-19/Brazil/AM-0201/2020|EPI ISL 470568|B.1|Brazil|2020-04-01	0.0002159207	South America
South America|hCoV-19/Aruba/AW-RIVM-10114/2020|EPI ISL 547447|B.1|Aruba|2020-03-18	South America|hCoV-19/Brazil/AM-0201/2020|EPI ISL 470568|B.1|Brazil|2020-04-01	0.0001711720	South America
South America|hCoV-19/Chile/RM-ISPCH-65/2020|EPI ISL 445361|B.1.1|Chile|2020-03-18	South America|hCoV-19/Brazil/AM-0201/2020|EPI ISL 470568|B.1|Brazil|2020-04-01	0.0002396642	South America
South America|hCoV-19/Peru/LIM-INS-145/2020|EPI ISL 536540|A.2|Peru|2020-03-18	South America|hCoV-19/Brazil/AM-0201/2020|EPI ISL 470568|B.1|Brazil|2020-04-01	0.0005136698	South America
South America|hCoV-19/Peru/LIM-INS-130/2020|EPI ISL 536527|B.1.1.1|Peru|2020-03-18	South America|hCoV-19/Brazil/AM-0201/2020|EPI ISL 470568|B.1|Brazil|2020-04-01	0.0003424097	South America
South America|hCoV-19/Brazil/SP02cc/2020|EPI ISL 450506|B|Brazil|2020-03-18	South America|hCoV-19/Brazil/AM-0201/2020|EPI ISL 470568|B.1|Brazil|2020-04-01	0.0004451815	South America
South America|hCoV-19/Argentina/C1374/2020|EPI ISL 420599|B.1.255|Argentina|2020-03-18	South America|hCoV-19/Brazil/AM-0201/2020|EPI ISL 470568|B.1|Brazil|2020-04-01	0.0002396516	South America
South America|hCoV-19/Brazil/AC-IEC-162535/2020|EPI ISL 458139|B.1.1.33|Brazil|2020-03-18	South America|hCoV-19/Brazil/AM-0201/2020|EPI ISL 470568|B.1|Brazil|2020-04-01	0.0003424169	South America
South America|hCoV-19/Brazil/SP-624/2020|EPI ISL 515527|B.1.1.33|Brazil|2020-03-18	South America|hCoV-19/Brazil/AM-0201/2020|EPI ISL 470568|B.1|Brazil|2020-04-01	0.0002739081	South America
South America|hCoV-19/Peru/LIM-INS-161/2020|EPI ISL 536554|B.1.1|Peru|2020-03-18	South America|hCoV-19/Brazil/AM-0201/2020|EPI ISL 470568|B.1|Brazil|2020-04-01	0.0002739284	South America
South America|hCoV-19/Peru/ARE-INS-072/2020|EPI ISL 523979|B.1.1|Peru|2020-03-18	South America|hCoV-19/Brazil/AM-0201/2020|EPI ISL 470568|B.1|Brazil|2020-04-01	0.0002413144	South America
South America|hCoV-19/Peru/LIM-INS-158/2020|EPI ISL 536551|B.1.5|Peru|2020-03-18	South America|hCoV-19/Brazil/AM-0201/2020|EPI ISL 470568|B.1|Brazil|2020-04-01	0.0001711801	South America
South America|hCoV-19/Colombia/RIS-INS-81402/2020|EPI ISL 497736|B.1|Colombia|2020-03-18	South America|hCoV-19/Brazil/AM-0201/2020|EPI ISL 470568|B.1|Brazil|2020-04-01	0.0001711720	South America
South America|hCoV-19/Peru/LIM-INS-144/2020|EPI ISL 536539|A.2|Peru|2020-03-18	South America|hCoV-19/Brazil/AM-0201/2020|EPI ISL 470568|B.1|Brazil|2020-04-01	0.0005141628	South America
South America|hCoV-19/Colombia/NSA-INS-80656/2020|EPI ISL 456126|B.1.5|Colombia|2020-03-18	South America|hCoV-19/Brazil/AM-0201/2020|EPI ISL 470568|B.1|Brazil|2020-04-01	0.0001711684	South America
South America|hCoV-19/Peru/JUN-INS-153/2020|EPI ISL 536546|B.1.5|Peru|2020-03-18	South America|hCoV-19/Brazil/AM-0201/2020|EPI ISL 470568|B.1|Brazil|2020-04-01	0.0004885301	South America
South America|hCoV-19/Brazil/SC-0243/2020|EPI ISL 470652|B.1.1|Brazil|2020-03-18	South America|hCoV-19/Brazil/AM-0201/2020|EPI ISL 470568|B.1|Brazil|2020-04-01	0.0002421090	South America
South America|hCoV-19/Brazil/GO-0208/2020|EPI ISL 470575|B.1.22|Brazil|2020-03-18	South America|hCoV-19/Brazil/AM-0201/2020|EPI ISL 470568|B.1|Brazil|2020-04-01	0.0002094912	South America
South America|hCoV-19/Peru/LIM-INS-157/2020|EPI ISL 536550|B.1.1|Peru|2020-03-19	South America|hCoV-19/Brazil/AM-0201/2020|EPI ISL 470568|B.1|Brazil|2020-04-01	0.0002396706	South America
South America|hCoV-19/Chile/MA-ISPCH-5/2020|EPI ISL 445283|B.1|Chile|2020-03-19	South America|hCoV-19/Brazil/AM-0201/2020|EPI ISL 470568|B.1|Brazil|2020-04-01	0.0001711720	South America
South America|hCoV-19/Peru/LIM-INS-155/2020|EPI ISL 536548|B.1.255|Peru|2020-03-19	South America|hCoV-19/Brazil/AM-0201/2020|EPI ISL 470568|B.1|Brazil|2020-04-01	0.0001711720	South America
South America|hCoV-19/Chile/VS-ISPCH-3/2020|EPI ISL 445286|B.1|Chile|2020-03-19	South America|hCoV-19/Brazil/AM-0201/2020|EPI ISL 470568|B.1|Brazil|2020-04-01	0.0002054110	South America
South America|hCoV-19/Colombia/VAC-INS-82320/2020|EPI ISL 456151|B.1|Colombia|2020-03-19	South America|hCoV-19/Brazil/AM-0201/2020|EPI ISL 470568|B.1|Brazil|2020-04-01	0.0001711720	South America
South America|hCoV-19/Peru/JUN-UPCH-0118/2020|EPI ISL 568515|B.1.255|Peru|2020-03-19	South America|hCoV-19/Brazil/AM-0201/2020|EPI ISL 470568|B.1|Brazil|2020-04-01	0.0002054110	South America
South America|hCoV-19/Brazil/RJ-LVM161-2/2020|EPI ISL 528539|A.2|Brazil|2020-03-19	South America|hCoV-19/Brazil/AM-0201/2020|EPI ISL 470568|B.1|Brazil|2020-04-01	0.0005136834	South America
South America|hCoV-19/Chile/MA-ISPCH-4/2020|EPI ISL 445282|B.1.5|Chile|2020-03-19	South America|hCoV-19/Brazil/AM-0201/2020|EPI ISL 470568|B.1|Brazil|2020-04-01	0.0001369280	South America
South America|hCoV-19/Brazil/PB-IEC-161853/2020|EPI ISL 524801|B.1.5|Brazil|2020-03-19	South America|hCoV-19/Brazil/AM-0201/2020|EPI ISL 470568|B.1|Brazil|2020-04-01	0.0002054110	South America
South America|hCoV-19/Chile/RM-ISPCH-45/2020|EPI ISL 445324|B.1.5|Chile|2020-03-19	South America|hCoV-19/Brazil/AM-0201/2020|EPI ISL 470568|B.1|Brazil|2020-04-01	0.0001369316	South America
South America|hCoV-19/Brazil/SE-6536/2020|EPI ISL 541376|B.1.1.33|Brazil|2020-03-19	South America|hCoV-19/Brazil/AM-0201/2020|EPI ISL 470568|B.1|Brazil|2020-04-01	0.0003081536	South America
South America|hCoV-19/Brazil/SE-6533/2020|EPI ISL 541374|B.1.1|Brazil|2020-03-19	South America|hCoV-19/Brazil/AM-0201/2020|EPI ISL 470568|B.1|Brazil|2020-04-01	0.0002739154	South America
South America|hCoV-19/Chile/RM-ISPCH-36/2020|EPI ISL 445315|B.1.1|Chile|2020-03-19	South America|hCoV-19/Brazil/AM-0201/2020|EPI ISL 470568|B.1|Brazil|2020-04-01	0.0002396787	South America
South America|hCoV-19/Chile/RM-ISPCH-39/2020|EPI ISL 445318|B|Chile|2020-03-19	South America|hCoV-19/Brazil/AM-0201/2020|EPI ISL 470568|B.1|Brazil|2020-04-01	0.0003766701	South America
South America|hCoV-19/Peru/LIM-INS-162/2020|EPI ISL 536555|B.1.1|Peru|2020-03-19	South America|hCoV-19/Brazil/AM-0201/2020|EPI ISL 470568|B.1|Brazil|2020-04-01	0.0002754618	South America
South America|hCoV-19/Chile/VS-CMM-28875/2020|EPI ISL 459864|B.1.1|Chile|2020-03-19	South America|hCoV-19/Brazil/AM-0201/2020|EPI ISL 470568|B.1|Brazil|2020-04-01	0.0001728076	South America
South America|hCoV-19/Brazil/SP-L7-CD67/2020|EPI ISL 476435|B.1.1.33|Brazil|2020-03-19	South America|hCoV-19/Brazil/AM-0201/2020|EPI ISL 470568|B.1|Brazil|2020-04-01	0.0003112433	South America
South America|hCoV-19/Peru/JUN-INS-154/2020|EPI ISL 536547|B.1|Peru|2020-03-19	South America|hCoV-19/Brazil/AM-0201/2020|EPI ISL 470568|B.1|Brazil|2020-04-01	0.0002772933	South America
South America|hCoV-19/Brazil/MG-0215/2020|EPI ISL 470581|B.1|Brazil|2020-03-19	South America|hCoV-19/Brazil/AM-0201/2020|EPI ISL 470568|B.1|Brazil|2020-04-01	0.0002739010	South America
South America|hCoV-19/Brazil/MG-0216/2020|EPI ISL 470582|B.1.1.33|Brazil|2020-03-19	South America|hCoV-19/Brazil/AM-0201/2020|EPI ISL 470568|B.1|Brazil|2020-04-01	0.0003424008	South America
South America|hCoV-19/Brazil/SP-L7-CD76/2020|EPI ISL 476443|B.1|Brazil|2020-03-19	South America|hCoV-19/Brazil/AM-0201/2020|EPI ISL 470568|B.1|Brazil|2020-04-01	0.0002074949	South America
South America|hCoV-19/Uruguay/UY-10/2020|EPI ISL 429257|B.31|Uruguay|2020-03-19	South America|hCoV-19/Brazil/AM-0201/2020|EPI ISL 470568|B.1|Brazil|2020-04-01	0.0005936152	South America
South America|hCoV-19/Brazil/PI-0239/2020|EPI ISL 470613|B.1.1.33|Brazil|2020-03-19	South America|hCoV-19/Brazil/AM-0201/2020|EPI ISL 470568|B.1|Brazil|2020-04-01	0.0002767027	South America
South America|hCoV-19/Brazil/SP-L11-CD200/2020|EPI ISL 476201|B.1.1.33|Brazil|2020-03-19	South America|hCoV-19/Brazil/AM-0201/2020|EPI ISL 470568|B.1|Brazil|2020-04-01	0.0002856826	South America
South America|hCoV-19/Brazil/SP-L9-CD122/2020|EPI ISL 476472|B.1.255|Brazil|2020-03-19	South America|hCoV-19/Brazil/AM-0201/2020|EPI ISL 470568|B.1|Brazil|2020-04-01	0.0001777107	South America
South America|hCoV-19/Colombia/VAC-INS-82307/2020|EPI ISL 456143|B.1|Colombia|2020-03-19	South America|hCoV-19/Brazil/AM-0201/2020|EPI ISL 470568|B.1|Brazil|2020-04-01	0.0001774457	South America
South America|hCoV-19/Brazil/RS-L10-CD175/2020|EPI ISL 476188|B.1.1.33|Brazil|2020-03-19	South America|hCoV-19/Brazil/AM-0201/2020|EPI ISL 470568|B.1|Brazil|2020-04-01	0.0002881828	South America
South America|hCoV-19/Chile/VS-ISPCH-4/2020|EPI ISL 445287|B.1.5|Chile|2020-03-19	South America|hCoV-19/Brazil/AM-0201/2020|EPI ISL 470568|B.1|Brazil|2020-04-01	0.0001026968	South America
South America|hCoV-19/Aruba/AW-RIVM-10115/2020|EPI ISL 547448|B.1|Aruba|2020-03-20	South America|hCoV-19/Brazil/AM-0201/2020|EPI ISL 470568|B.1|Brazil|2020-04-01	0.0002054208	South America
South America|hCoV-19/Brazil/PA-IEC-161548/2020|EPI ISL 450874|B.1.1.33|Brazil|2020-03-20	South America|hCoV-19/Brazil/AM-0201/2020|EPI ISL 470568|B.1|Brazil|2020-04-01	0.0002739081	South America
South America|hCoV-19/Peru/ARE-INS-164/2020|EPI ISL 536557|B.1.5|Peru|2020-03-20	South America|hCoV-19/Brazil/AM-0201/2020|EPI ISL 470568|B.1|Brazil|2020-04-01	0.0001369738	South America
South America|hCoV-19/Peru/LIM-UPCH-0011/2020|EPI ISL 529068|B.1.1.1|Peru|2020-03-20	South America|hCoV-19/Brazil/AM-0201/2020|EPI ISL 470568|B.1|Brazil|2020-04-01	0.0004452168	South America
South America|hCoV-19/Colombia/ANT-INS-82457/2020|EPI ISL 456146|B.1.5|Colombia|2020-03-20	South America|hCoV-19/Brazil/AM-0201/2020|EPI ISL 470568|B.1|Brazil|2020-04-01	0.0001369316	South America
South America|hCoV-19/Peru/ARE-INS-165/2020|EPI ISL 536558|B.1|Peru|2020-03-20	South America|hCoV-19/Brazil/AM-0201/2020|EPI ISL 470568|B.1|Brazil|2020-04-01	0.0002054110	South America
South America|hCoV-19/Chile/RM-ISPCH-69/2020|EPI ISL 445365|B.1|Chile|2020-03-20	South America|hCoV-19/Brazil/AM-0201/2020|EPI ISL 470568|B.1|Brazil|2020-04-01	0.0001711720	South America
South America|hCoV-19/Chile/MA-ISPCH-7/2020|EPI ISL 445288|B.1|Chile|2020-03-20	South America|hCoV-19/Brazil/AM-0201/2020|EPI ISL 470568|B.1|Brazil|2020-04-01	0.0002054164	South America
South America|hCoV-19/Peru/LIM-INS-156/2020|EPI ISL 536549|B.1.5|Peru|2020-03-20	South America|hCoV-19/Brazil/AM-0201/2020|EPI ISL 470568|B.1|Brazil|2020-04-01	0.0001369316	South America
South America|hCoV-19/Peru/ICA-INS-166/2020|EPI ISL 536559|B.1.1|Peru|2020-03-20	South America|hCoV-19/Brazil/AM-0201/2020|EPI ISL 470568|B.1|Brazil|2020-04-01	0.0002739284	South America
South America|hCoV-19/Peru/ARE-UPCH-0111/2020|EPI ISL 540988|B.1|Peru|2020-03-20	South America|hCoV-19/Brazil/AM-0201/2020|EPI ISL 470568|B.1|Brazil|2020-04-01	0.0002054110	South America
South America|hCoV-19/Brazil/RJ-763/2020|EPI ISL 427302|B.1.1.33|Brazil|2020-03-20	South America|hCoV-19/Brazil/AM-0201/2020|EPI ISL 470568|B.1|Brazil|2020-04-01	0.0002739081	South America
South America|hCoV-19/Brazil/SE-6530/2020|EPI ISL 541373|B.1.1|Brazil|2020-03-20	South America|hCoV-19/Brazil/AM-0201/2020|EPI ISL 470568|B.1|Brazil|2020-04-01	0.0002739082	South America
South America|hCoV-19/Brazil/MG-CV42/2020|EPI ISL 429695|B.1|Brazil|2020-03-20	South America|hCoV-19/Brazil/AM-0201/2020|EPI ISL 470568|B.1|Brazil|2020-04-01	0.0001372539	South America
South America|hCoV-19/Peru/ARE-UPCH-0110/2020|EPI ISL 540987|B.1.5|Peru|2020-03-20	South America|hCoV-19/Brazil/AM-0201/2020|EPI ISL 470568|B.1|Brazil|2020-04-01	0.0001369738	South America
South America|hCoV-19/Colombia/MAG-INS-81035/2020|EPI ISL 456125|B.1.255|Colombia|2020-03-20	South America|hCoV-19/Brazil/AM-0201/2020|EPI ISL 470568|B.1|Brazil|2020-04-01	0.0002075566	South America
South America|hCoV-19/Brazil/MG-0217/2020|EPI ISL 470583|B.1.1.33|Brazil|2020-03-20	South America|hCoV-19/Brazil/AM-0201/2020|EPI ISL 470568|B.1|Brazil|2020-04-01	0.0002795934	South America
South America|hCoV-19/Chile/RM-ISPCH-47/2020|EPI ISL 445326|B.1.5|Chile|2020-03-21	South America|hCoV-19/Brazil/AM-0201/2020|EPI ISL 470568|B.1|Brazil|2020-04-01	0.0001711684	South America
South America|hCoV-19/Chile/MA-ISPCH-14/2020|EPI ISL 445295|B.1.98|Chile|2020-03-21	South America|hCoV-19/Brazil/AM-0201/2020|EPI ISL 470568|B.1|Brazil|2020-04-01	0.0001369280	South America
South America|hCoV-19/Chile/RM-ISPCH-71/2020|EPI ISL 445367|B.1.1.33|Chile|2020-03-21	South America|hCoV-19/Brazil/AM-0201/2020|EPI ISL 470568|B.1|Brazil|2020-04-01	0.0003081682	South America
South America|hCoV-19/Peru/LIM-UPCH-0119/2020|EPI ISL 568516|B.1.1|Peru|2020-03-21	South America|hCoV-19/Brazil/AM-0201/2020|EPI ISL 470568|B.1|Brazil|2020-04-01	0.0002396705	South America
South America|hCoV-19/Chile/RM-ISPCH-23/2020|EPI ISL 445302|B.1.1|Chile|2020-03-21	South America|hCoV-19/Brazil/AM-0201/2020|EPI ISL 470568|B.1|Brazil|2020-04-01	0.0002054218	South America
South America|hCoV-19/Chile/MA-ISPCH-9/2020|EPI ISL 445290|B.1|Chile|2020-03-21	South America|hCoV-19/Brazil/AM-0201/2020|EPI ISL 470568|B.1|Brazil|2020-04-01	0.0001711720	South America
South America|hCoV-19/Chile/RM-ISPCH-48/2020|EPI ISL 445327|B.1.5|Chile|2020-03-21	South America|hCoV-19/Brazil/AM-0201/2020|EPI ISL 470568|B.1|Brazil|2020-04-01	0.0002054013	South America
South America|hCoV-19/Chile/RM-ISPCH-70/2020|EPI ISL 445366|B.1.5|Chile|2020-03-21	South America|hCoV-19/Brazil/AM-0201/2020|EPI ISL 470568|B.1|Brazil|2020-04-01	0.0001369316	South America
South America|hCoV-19/Chile/MA-ISPCH-13/2020|EPI ISL 445294|B.1|Chile|2020-03-21	South America|hCoV-19/Brazil/AM-0201/2020|EPI ISL 470568|B.1|Brazil|2020-04-01	0.0001711778	South America
South America|hCoV-19/Chile/MA-ISPCH-10/2020|EPI ISL 445291|B.1|Chile|2020-03-21	South America|hCoV-19/Brazil/AM-0201/2020|EPI ISL 470568|B.1|Brazil|2020-04-01	0.0001711837	South America
South America|hCoV-19/Brazil/CE-L12-CD224/2020|EPI ISL 476218|B.1.5|Brazil|2020-03-21	South America|hCoV-19/Brazil/AM-0201/2020|EPI ISL 470568|B.1|Brazil|2020-04-01	0.0002536870	South America
South America|hCoV-19/Chile/RM-ISPCH-59/2020|EPI ISL 445355|B.1.5|Chile|2020-03-22	South America|hCoV-19/Brazil/AM-0201/2020|EPI ISL 470568|B.1|Brazil|2020-04-01	0.0001711760	South America
South America|hCoV-19/Chile/MA-ISPCH-11/2020|EPI ISL 445292|B.1|Chile|2020-03-22	South America|hCoV-19/Brazil/AM-0201/2020|EPI ISL 470568|B.1|Brazil|2020-04-01	0.0002054164	South America
South America|hCoV-19/Argentina/C3013/2020|EPI ISL 420598|B.1.220|Argentina|2020-03-22	South America|hCoV-19/Brazil/AM-0201/2020|EPI ISL 470568|B.1|Brazil|2020-04-01	0.0002054013	South America
South America|hCoV-19/Brazil/SP-144/2020|EPI ISL 468310|B.1.1.33|Brazil|2020-03-22	South America|hCoV-19/Brazil/AM-0201/2020|EPI ISL 470568|B.1|Brazil|2020-04-01	0.0003081617	South America
South America|hCoV-19/Peru/LIM-INS-168/2020|EPI ISL 536561|A.2|Peru|2020-03-22	South America|hCoV-19/Brazil/AM-0201/2020|EPI ISL 470568|B.1|Brazil|2020-04-01	0.0005136698	South America
South America|hCoV-19/Chile/MA-ISPCH-15/2020|EPI ISL 445299|B.1|Chile|2020-03-22	South America|hCoV-19/Brazil/AM-0201/2020|EPI ISL 470568|B.1|Brazil|2020-04-01	0.0002054110	South America
South America|hCoV-19/Aruba/AW-RIVM-10122/2020|EPI ISL 547449|B.40|Aruba|2020-03-22	South America|hCoV-19/Brazil/AM-0201/2020|EPI ISL 470568|B.1|Brazil|2020-04-01	0.0004451722	South America
South America|hCoV-19/Brazil/DF-891/2020|EPI ISL 427298|B.1.1.33|Brazil|2020-03-22	South America|hCoV-19/Brazil/AM-0201/2020|EPI ISL 470568|B.1|Brazil|2020-04-01	0.0002739081	South America
South America|hCoV-19/Colombia/BOL-INS-84730/2020|EPI ISL 497738|B.1|Colombia|2020-03-22	South America|hCoV-19/Brazil/AM-0201/2020|EPI ISL 470568|B.1|Brazil|2020-04-01	0.0001369421	South America
South America|hCoV-19/Colombia/DC-INS-84861/2020|EPI ISL 456116|B.1.5|Colombia|2020-03-22	South America|hCoV-19/Brazil/AM-0201/2020|EPI ISL 470568|B.1|Brazil|2020-04-01	0.0001397587	South America
South America|hCoV-19/Brazil/MG-CV49/2020|EPI ISL 429702|B.1.5|Brazil|2020-03-22	South America|hCoV-19/Brazil/AM-0201/2020|EPI ISL 470568|B.1|Brazil|2020-04-01	0.0001767039	South America
South America|hCoV-19/Brazil/SP-L7-CD63/2020|EPI ISL 476432|B.1.255|Brazil|2020-03-22	South America|hCoV-19/Brazil/AM-0201/2020|EPI ISL 470568|B.1|Brazil|2020-04-01	0.0002160058	South America
South America|hCoV-19/Brazil/SP-602/2020|EPI ISL 515526|B.1.1|Brazil|2020-03-23	South America|hCoV-19/Brazil/AM-0201/2020|EPI ISL 470568|B.1|Brazil|2020-04-01	0.0002739203	South America
South America|hCoV-19/Peru/LAL-UPCH-0109/2020|EPI ISL 540986|B.1.1|Peru|2020-03-23	South America|hCoV-19/Brazil/AM-0201/2020|EPI ISL 470568|B.1|Brazil|2020-04-01	0.0003081683	South America
South America|hCoV-19/Brazil/SP-279/2020|EPI ISL 527858|B.1.1.33|Brazil|2020-03-23	South America|hCoV-19/Brazil/AM-0201/2020|EPI ISL 470568|B.1|Brazil|2020-04-01	0.0003424169	South America
South America|hCoV-19/Brazil/RJ-DCVN01/2020|EPI ISL 483065|B.1.3|Brazil|2020-03-23	South America|hCoV-19/Brazil/AM-0201/2020|EPI ISL 470568|B.1|Brazil|2020-04-01	0.0003081602	South America
South America|hCoV-19/Brazil/DF-861/2020|EPI ISL 427296|B.1.1.33|Brazil|2020-03-23	South America|hCoV-19/Brazil/AM-0201/2020|EPI ISL 470568|B.1|Brazil|2020-04-01	0.0003081536	South America
South America|hCoV-19/Brazil/DF-862/2020|EPI ISL 427297|B.1.1.33|Brazil|2020-03-23	South America|hCoV-19/Brazil/AM-0201/2020|EPI ISL 470568|B.1|Brazil|2020-04-01	0.0002739081	South America
South America|hCoV-19/Chile/LI-ISPCH-9/2020|EPI ISL 445300|B.1.1|Chile|2020-03-23	South America|hCoV-19/Brazil/AM-0201/2020|EPI ISL 470568|B.1|Brazil|2020-04-01	0.0002396724	South America
South America|hCoV-19/Chile/RM-ISPCH-51/2020|EPI ISL 445330|B.1|Chile|2020-03-23	South America|hCoV-19/Brazil/AM-0201/2020|EPI ISL 470568|B.1|Brazil|2020-04-01	0.0001711778	South America
South America|hCoV-19/Chile/RM-ISPCH-50/2020|EPI ISL 445329|B|Chile|2020-03-23	South America|hCoV-19/Brazil/AM-0201/2020|EPI ISL 470568|B.1|Brazil|2020-04-01	0.0003081836	South America
South America|hCoV-19/Chile/LI-ISPCH-8/2020|EPI ISL 445298|B.1.1|Chile|2020-03-23	South America|hCoV-19/Brazil/AM-0201/2020|EPI ISL 470568|B.1|Brazil|2020-04-01	0.0002739471	South America
South America|hCoV-19/Colombia/CES-INS-87973/2020|EPI ISL 498153|B.1.255|Colombia|2020-03-23	South America|hCoV-19/Brazil/AM-0201/2020|EPI ISL 470568|B.1|Brazil|2020-04-01	0.0001711720	South America
South America|hCoV-19/Colombia/QUI-INS-85082/2020|EPI ISL 497744|B|Colombia|2020-03-23	South America|hCoV-19/Brazil/AM-0201/2020|EPI ISL 470568|B.1|Brazil|2020-04-01	0.0001027042	South America
South America|hCoV-19/Uruguay/UY-NYUMC857/2020|EPI ISL 457953|B.1.1.33|Uruguay|2020-03-23	South America|hCoV-19/Brazil/AM-0201/2020|EPI ISL 470568|B.1|Brazil|2020-04-01	0.0002767694	South America
South America|hCoV-19/Peru/CAL-INS-137/2020|EPI ISL 536532|B.1.1.1|Peru|2020-03-23	South America|hCoV-19/Brazil/AM-0201/2020|EPI ISL 470568|B.1|Brazil|2020-04-01	0.0003111310	South America
South America|hCoV-19/Brazil/MG-0218/2020|EPI ISL 470584|B.1.1.33|Brazil|2020-03-23	South America|hCoV-19/Brazil/AM-0201/2020|EPI ISL 470568|B.1|Brazil|2020-04-01	0.0002739082	South America
South America|hCoV-19/Brazil/RJ-0247/2020|EPI ISL 470615|B.1.1.33|Brazil|2020-03-23	South America|hCoV-19/Brazil/AM-0201/2020|EPI ISL 470568|B.1|Brazil|2020-04-01	0.0003458580	South America
South America|hCoV-19/Brazil/SP-L9-CD137/2020|EPI ISL 476484|B.1.1.33|Brazil|2020-03-23	South America|hCoV-19/Brazil/AM-0201/2020|EPI ISL 470568|B.1|Brazil|2020-04-01	0.0003524981	South America
South America|hCoV-19/Brazil/SP-L7-CD70/2020|EPI ISL 476437|B.1.255|Brazil|2020-03-23	South America|hCoV-19/Brazil/AM-0201/2020|EPI ISL 470568|B.1|Brazil|2020-04-01	0.0001763632	South America
South America|hCoV-19/Brazil/SP-L8-CD101/2020|EPI ISL 476450|B.1.1.33|Brazil|2020-03-23	South America|hCoV-19/Brazil/AM-0201/2020|EPI ISL 470568|B.1|Brazil|2020-04-01	0.0002846656	South America
South America|hCoV-19/Brazil/CE-L11-CD196/2020|EPI ISL 476200|B.1.212|Brazil|2020-03-23	South America|hCoV-19/Brazil/AM-0201/2020|EPI ISL 470568|B.1|Brazil|2020-04-01	0.0002156376	South America
South America|hCoV-19/Brazil/MA-IEC-162157/2020|EPI ISL 524797|B.1.1.33|Brazil|2020-03-24	South America|hCoV-19/Brazil/AM-0201/2020|EPI ISL 470568|B.1|Brazil|2020-04-01	0.0002739074	South America
South America|hCoV-19/Brazil/SP-165/2020|EPI ISL 523963|B.1|Brazil|2020-03-24	South America|hCoV-19/Brazil/AM-0201/2020|EPI ISL 470568|B.1|Brazil|2020-04-01	0.0001711720	South America
South America|hCoV-19/Peru/LIM-INS-019/2020|EPI ISL 491172|B.1.1.1|Peru|2020-03-24	South America|hCoV-19/Brazil/AM-0201/2020|EPI ISL 470568|B.1|Brazil|2020-04-01	0.0003792428	South America
South America|hCoV-19/Peru/LIM-INS-022/2020|EPI ISL 491428|B.1.1.1|Peru|2020-03-24	South America|hCoV-19/Brazil/AM-0201/2020|EPI ISL 470568|B.1|Brazil|2020-04-01	0.0003447583	South America
South America|hCoV-19/Brazil/SP-L7-CD72/2020|EPI ISL 476439|B.1.1.33|Brazil|2020-03-24	South America|hCoV-19/Brazil/AM-0201/2020|EPI ISL 470568|B.1|Brazil|2020-04-01	0.0003458433	South America
South America|hCoV-19/Brazil/SP-L9-CD91/2020|EPI ISL 476490|B.1.255|Brazil|2020-03-24	South America|hCoV-19/Brazil/AM-0201/2020|EPI ISL 470568|B.1|Brazil|2020-04-01	0.0002074705	South America
South America|hCoV-19/Brazil/SC-L16-CD314/2020|EPI ISL 476278|B.1.1.33|Brazil|2020-03-24	South America|hCoV-19/Brazil/AM-0201/2020|EPI ISL 470568|B.1|Brazil|2020-04-01	0.0003458718	South America
South America|hCoV-19/Brazil/RJ-0248/2020|EPI ISL 470616|B.1.5|Brazil|2020-03-24	South America|hCoV-19/Brazil/AM-0201/2020|EPI ISL 470568|B.1|Brazil|2020-04-01	0.0001712081	South America
South America|hCoV-19/Brazil/SP-L9-CD140/2020|EPI ISL 476487|B.1.1.33|Brazil|2020-03-24	South America|hCoV-19/Brazil/AM-0201/2020|EPI ISL 470568|B.1|Brazil|2020-04-01	0.0003112437	South America
South America|hCoV-19/Brazil/SP-L9-CD139/2020|EPI ISL 476486|B.1.1.33|Brazil|2020-03-24	South America|hCoV-19/Brazil/AM-0201/2020|EPI ISL 470568|B.1|Brazil|2020-04-01	0.0002843724	South America
South America|hCoV-19/Chile/MA-CMM-31600/2020|EPI ISL 459861|B.1|Chile|2020-03-25	South America|hCoV-19/Brazil/AM-0201/2020|EPI ISL 470568|B.1|Brazil|2020-04-01	0.0001711717	South America
South America|hCoV-19/Brazil/SP-625/2020|EPI ISL 515528|B.1.1.33|Brazil|2020-03-25	South America|hCoV-19/Brazil/AM-0201/2020|EPI ISL 470568|B.1|Brazil|2020-04-01	0.0002739081	South America
South America|hCoV-19/Brazil/RJ-818/2020|EPI ISL 427303|B.1.1.33|Brazil|2020-03-25	South America|hCoV-19/Brazil/AM-0201/2020|EPI ISL 470568|B.1|Brazil|2020-04-01	0.0003081536	South America
South America|hCoV-19/Brazil/RJ-1111/2020|EPI ISL 456076|B.1.1.33|Brazil|2020-03-25	South America|hCoV-19/Brazil/AM-0201/2020|EPI ISL 470568|B.1|Brazil|2020-04-01	0.0003081536	South America
South America|hCoV-19/Brazil/RJ-1119/2020|EPI ISL 456077|B.1.1.33|Brazil|2020-03-25	South America|hCoV-19/Brazil/AM-0201/2020|EPI ISL 470568|B.1|Brazil|2020-04-01	0.0002739175	South America
South America|hCoV-19/Peru/LIM-INS-017/2020|EPI ISL 490316|B.1.255|Peru|2020-03-25	South America|hCoV-19/Brazil/AM-0201/2020|EPI ISL 470568|B.1|Brazil|2020-04-01	0.0001723459	South America
South America|hCoV-19/Peru/LIM-INS-024/2020|EPI ISL 491429|A.2|Peru|2020-03-25	South America|hCoV-19/Brazil/AM-0201/2020|EPI ISL 470568|B.1|Brazil|2020-04-01	0.0004827159	South America
South America|hCoV-19/Peru/LIM-INS-018/2020|EPI ISL 490975|B.1|Peru|2020-03-25	South America|hCoV-19/Brazil/AM-0201/2020|EPI ISL 470568|B.1|Brazil|2020-04-01	0.0002413131	South America
South America|hCoV-19/Brazil/SP-636/2020|EPI ISL 515550|B.1.1.33|Brazil|2020-03-25	South America|hCoV-19/Brazil/AM-0201/2020|EPI ISL 470568|B.1|Brazil|2020-04-01	0.0002739175	South America
South America|hCoV-19/Colombia/ANT-UdeA-200325-01/2020|EPI ISL 536399|B.1.5|Colombia|2020-03-25	South America|hCoV-19/Brazil/AM-0201/2020|EPI ISL 470568|B.1|Brazil|2020-04-01	0.0001369316	South America
South America|hCoV-19/Colombia/MAG-INS-87968/2020|EPI ISL 498152|B.1|Colombia|2020-03-25	South America|hCoV-19/Brazil/AM-0201/2020|EPI ISL 470568|B.1|Brazil|2020-04-01	0.0002739161	South America
South America|hCoV-19/Chile/AR-ISPCH-14/2020|EPI ISL 445348|B.1.255|Chile|2020-03-25	South America|hCoV-19/Brazil/AM-0201/2020|EPI ISL 470568|B.1|Brazil|2020-04-01	0.0001711896	South America
South America|hCoV-19/Colombia/ATL-INS-88612/2020|EPI ISL 498155|B.1|Colombia|2020-03-25	South America|hCoV-19/Brazil/AM-0201/2020|EPI ISL 470568|B.1|Brazil|2020-04-01	0.0001369374	South America
South America|hCoV-19/Uruguay/UY-NYUMC861/2020|EPI ISL 457957|B.1.1.1|Uruguay|2020-03-25	South America|hCoV-19/Brazil/AM-0201/2020|EPI ISL 470568|B.1|Brazil|2020-04-01	0.0003797190	South America
South America|hCoV-19/Brazil/SP-L11-CD93/2020|EPI ISL 476204|B.1.1.33|Brazil|2020-03-25	South America|hCoV-19/Brazil/AM-0201/2020|EPI ISL 470568|B.1|Brazil|2020-04-01	0.0003842916	South America
South America|hCoV-19/Brazil/RJ-0249/2020|EPI ISL 470617|B.1.1.33|Brazil|2020-03-25	South America|hCoV-19/Brazil/AM-0201/2020|EPI ISL 470568|B.1|Brazil|2020-04-01	0.0002767024	South America
South America|hCoV-19/Brazil/RJ-872/2020|EPI ISL 427304|B.1.1.33|Brazil|2020-03-26	South America|hCoV-19/Brazil/AM-0201/2020|EPI ISL 470568|B.1|Brazil|2020-04-01	0.0003424169	South America
South America|hCoV-19/Brazil/PR-5623/2020|EPI ISL 541346|B.1.3|Brazil|2020-03-26	South America|hCoV-19/Brazil/AM-0201/2020|EPI ISL 470568|B.1|Brazil|2020-04-01	0.0003081561	South America
South America|hCoV-19/Colombia/CAL-GUR-0072/2020|EPI ISL 447734|A.2|Colombia|2020-03-26	South America|hCoV-19/Brazil/AM-0201/2020|EPI ISL 470568|B.1|Brazil|2020-04-01	0.0005479456	South America
South America|hCoV-19/Colombia/VAC-GUR-0084/2020|EPI ISL 447735|B.1|Colombia|2020-03-26	South America|hCoV-19/Brazil/AM-0201/2020|EPI ISL 470568|B.1|Brazil|2020-04-01	0.0001712013	South America
South America|hCoV-19/Colombia/VAC-GUR-0135/2020|EPI ISL 447737|B.1|Colombia|2020-03-26	South America|hCoV-19/Brazil/AM-0201/2020|EPI ISL 470568|B.1|Brazil|2020-04-01	0.0002055658	South America
South America|hCoV-19/Colombia/BOY-INS-88871/2020|EPI ISL 498158|B|Colombia|2020-03-26	South America|hCoV-19/Brazil/AM-0201/2020|EPI ISL 470568|B.1|Brazil|2020-04-01	0.0001027007	South America
South America|hCoV-19/Colombia/VAC-GUR-0094/2020|EPI ISL 447736|B.1|Colombia|2020-03-26	South America|hCoV-19/Brazil/AM-0201/2020|EPI ISL 470568|B.1|Brazil|2020-04-01	0.0002063461	South America
South America|hCoV-19/Uruguay/UY-NYUMC863/2020|EPI ISL 457959|B|Uruguay|2020-03-26	South America|hCoV-19/Brazil/AM-0201/2020|EPI ISL 470568|B.1|Brazil|2020-04-01	0.0004150716	South America
South America|hCoV-19/Brazil/SC-L17-CD322/2020|EPI ISL 476297|B.1.1.33|Brazil|2020-03-26	South America|hCoV-19/Brazil/AM-0201/2020|EPI ISL 470568|B.1|Brazil|2020-04-01	0.0002766545	South America
South America|hCoV-19/Brazil/RJ-0250/2020|EPI ISL 470618|B.1.1.33|Brazil|2020-03-26	South America|hCoV-19/Brazil/AM-0201/2020|EPI ISL 470568|B.1|Brazil|2020-04-01	0.0002743591	South America
South America|hCoV-19/Brazil/SP-L14-CD241/2020|EPI ISL 476245|B.1.1.33|Brazil|2020-03-26	South America|hCoV-19/Brazil/AM-0201/2020|EPI ISL 470568|B.1|Brazil|2020-04-01	0.0002824953	South America
South America|hCoV-19/Argentina/PAIS-A0003/2020|EPI ISL 430795|B.1|Argentina|2020-03-26	South America|hCoV-19/Brazil/AM-0201/2020|EPI ISL 470568|B.1|Brazil|2020-04-01	0.0002155535	South America
South America|hCoV-19/Argentina/PAIS-A0004/2020|EPI ISL 430796|B.1.5|Argentina|2020-03-27	South America|hCoV-19/Brazil/AM-0201/2020|EPI ISL 470568|B.1|Brazil|2020-04-01	0.0002396684	South America
South America|hCoV-19/Argentina/PAIS-A0005/2020|EPI ISL 430797|B.1.1|Argentina|2020-03-27	South America|hCoV-19/Brazil/AM-0201/2020|EPI ISL 470568|B.1|Brazil|2020-04-01	0.0002743285	South America
South America|hCoV-19/Chile/RM-CMM-32205/2020|EPI ISL 459859|B.1.5|Chile|2020-03-27	South America|hCoV-19/Brazil/AM-0201/2020|EPI ISL 470568|B.1|Brazil|2020-04-01	0.0001369316	South America
South America|hCoV-19/Peru/LIM-INS-020/2020|EPI ISL 490976|B.1.1.1|Peru|2020-03-27	South America|hCoV-19/Brazil/AM-0201/2020|EPI ISL 470568|B.1|Brazil|2020-04-01	0.0003449366	South America
South America|hCoV-19/Brazil/RJ-0251/2020|EPI ISL 470619|B.1|Brazil|2020-03-27	South America|hCoV-19/Brazil/AM-0201/2020|EPI ISL 470568|B.1|Brazil|2020-04-01	0.0001369597	South America
South America|hCoV-19/Brazil/SP-L14-CD260/2020|EPI ISL 476256|B.1|Brazil|2020-03-27	South America|hCoV-19/Brazil/AM-0201/2020|EPI ISL 470568|B.1|Brazil|2020-04-01	0.0000691454	South America
South America|hCoV-19/Brazil/SP-L14-CD242/2020|EPI ISL 476246|B.1.1.33|Brazil|2020-03-27	South America|hCoV-19/Brazil/AM-0201/2020|EPI ISL 470568|B.1|Brazil|2020-04-01	0.0002767791	South America
South America|hCoV-19/Brazil/SP-L17-CD324/2020|EPI ISL 476298|B.1.1|Brazil|2020-03-27	South America|hCoV-19/Brazil/AM-0201/2020|EPI ISL 470568|B.1|Brazil|2020-04-01	0.0003169744	South America
South America|hCoV-19/Brazil/SP-L17-CD327/2020|EPI ISL 476299|B.1.212|Brazil|2020-03-27	South America|hCoV-19/Brazil/AM-0201/2020|EPI ISL 470568|B.1|Brazil|2020-04-01	0.0002486246	South America
South America|hCoV-19/Chile/RM-ISPCH-75/2020|EPI ISL 445371|B.1.5|Chile|2020-03-28	South America|hCoV-19/Brazil/AM-0201/2020|EPI ISL 470568|B.1|Brazil|2020-04-01	0.0001711728	South America
South America|hCoV-19/Argentina/PAIS-A0006/2020|EPI ISL 430798|B.1.3|Argentina|2020-03-28	South America|hCoV-19/Brazil/AM-0201/2020|EPI ISL 470568|B.1|Brazil|2020-04-01	0.0002739009	South America
South America|hCoV-19/Colombia/CUN-GUR-0454/2020|EPI ISL 447744|B.1.255|Colombia|2020-03-28	South America|hCoV-19/Brazil/AM-0201/2020|EPI ISL 470568|B.1|Brazil|2020-04-01	0.0001711778	South America
South America|hCoV-19/Colombia/RIS-INS-87267/2020|EPI ISL 497745|B.1|Colombia|2020-03-28	South America|hCoV-19/Brazil/AM-0201/2020|EPI ISL 470568|B.1|Brazil|2020-04-01	0.0001711720	South America
South America|hCoV-19/Brazil/SP-120/2020|EPI ISL 515521|B.1.1.33|Brazil|2020-03-28	South America|hCoV-19/Brazil/AM-0201/2020|EPI ISL 470568|B.1|Brazil|2020-04-01	0.0002740019	South America
South America|hCoV-19/Brazil/PR-5622/2020|EPI ISL 541345|B.1|Brazil|2020-03-28	South America|hCoV-19/Brazil/AM-0201/2020|EPI ISL 470568|B.1|Brazil|2020-04-01	0.0002057914	South America
South America|hCoV-19/Uruguay/UY-NYUMC865/2020|EPI ISL 457961|B|Uruguay|2020-03-28	South America|hCoV-19/Brazil/AM-0201/2020|EPI ISL 470568|B.1|Brazil|2020-04-01	0.0004137979	South America
South America|hCoV-19/Uruguay/UY-NYUMC867/2020|EPI ISL 457963|B.1.1.1|Uruguay|2020-03-28	South America|hCoV-19/Brazil/AM-0201/2020|EPI ISL 470568|B.1|Brazil|2020-04-01	0.0003792870	South America
South America|hCoV-19/Brazil/CE-L16-CD332/2020|EPI ISL 476281|B.1.1.33|Brazil|2020-03-28	South America|hCoV-19/Brazil/AM-0201/2020|EPI ISL 470568|B.1|Brazil|2020-04-01	0.0002813527	South America
South America|hCoV-19/Brazil/SP-551/2020|EPI ISL 471554|B.1.1.33|Brazil|2020-03-29	South America|hCoV-19/Brazil/AM-0201/2020|EPI ISL 470568|B.1|Brazil|2020-04-01	0.0002739078	South America
South America|hCoV-19/Colombia/NAR-GUR-0627/2020|EPI ISL 447749|B.1.1|Colombia|2020-03-29	South America|hCoV-19/Brazil/AM-0201/2020|EPI ISL 470568|B.1|Brazil|2020-04-01	0.0002802104	South America
South America|hCoV-19/Argentina/PAIS-A0007/2020|EPI ISL 430799|B.1.5|Argentina|2020-03-30	South America|hCoV-19/Brazil/AM-0201/2020|EPI ISL 470568|B.1|Brazil|2020-04-01	0.0001369316	South America
South America|hCoV-19/Chile/MA-ISPCH-17/2020|EPI ISL 445372|B.1|Chile|2020-03-30	South America|hCoV-19/Brazil/AM-0201/2020|EPI ISL 470568|B.1|Brazil|2020-04-01	0.0001711720	South America
South America|hCoV-19/Colombia/HUI-GUR-0900/2020|EPI ISL 447752|B.1|Colombia|2020-03-30	South America|hCoV-19/Brazil/AM-0201/2020|EPI ISL 470568|B.1|Brazil|2020-04-01	0.0002741218	South America
South America|hCoV-19/Colombia/CHO-GUR-0787/2020|EPI ISL 447750|B.1|Colombia|2020-03-30	South America|hCoV-19/Brazil/AM-0201/2020|EPI ISL 470568|B.1|Brazil|2020-04-01	0.0002054278	South America
South America|hCoV-19/Brazil/RJ-899/2020|EPI ISL 456071|B.1.1.33|Brazil|2020-03-30	South America|hCoV-19/Brazil/AM-0201/2020|EPI ISL 470568|B.1|Brazil|2020-04-01	0.0003425666	South America
South America|hCoV-19/Colombia/NAR-INS-94679/2020|EPI ISL 498162|A.2|Colombia|2020-03-30	South America|hCoV-19/Brazil/AM-0201/2020|EPI ISL 470568|B.1|Brazil|2020-04-01	0.0005136698	South America
South America|hCoV-19/Colombia/ATL-INS-88712/2020|EPI ISL 498156|B.1.5|Colombia|2020-03-30	South America|hCoV-19/Brazil/AM-0201/2020|EPI ISL 470568|B.1|Brazil|2020-04-01	0.0001369316	South America
South America|hCoV-19/Chile/VS-ISPCH-5/2020|EPI ISL 445337|B.1|Chile|2020-03-30	South America|hCoV-19/Brazil/AM-0201/2020|EPI ISL 470568|B.1|Brazil|2020-04-01	0.0002054321	South America
South America|hCoV-19/Colombia/BOY-INS-88859/2020|EPI ISL 498157|B.1.255|Colombia|2020-03-30	South America|hCoV-19/Brazil/AM-0201/2020|EPI ISL 470568|B.1|Brazil|2020-04-01	0.0001711837	South America
South America|hCoV-19/Colombia/BOL-INS-94411/2020|EPI ISL 498161|B.1|Colombia|2020-03-30	South America|hCoV-19/Brazil/AM-0201/2020|EPI ISL 470568|B.1|Brazil|2020-04-01	0.0002054321	South America
South America|hCoV-19/Brazil/RJ-0252/2020|EPI ISL 470620|B.1.1.33|Brazil|2020-03-30	South America|hCoV-19/Brazil/AM-0201/2020|EPI ISL 470568|B.1|Brazil|2020-04-01	0.0003424170	South America
South America|hCoV-19/Brazil/CE-L16-CD344/2020|EPI ISL 476288|B.1.5|Brazil|2020-03-30	South America|hCoV-19/Brazil/AM-0201/2020|EPI ISL 470568|B.1|Brazil|2020-04-01	0.0001728859	South America
South America|hCoV-19/Brazil/CE-L16-CD346/2020|EPI ISL 476289|B.1.212|Brazil|2020-03-30	South America|hCoV-19/Brazil/AM-0201/2020|EPI ISL 470568|B.1|Brazil|2020-04-01	0.0002766340	South America
South America|hCoV-19/Ecuador/HGSQ-USFQ-018/2020|EPI ISL 422563|B.1.1|Ecuador|2020-03-30	South America|hCoV-19/Brazil/AM-0201/2020|EPI ISL 470568|B.1|Brazil|2020-04-01	0.0003162043	South America
South America|hCoV-19/Brazil/SP-L15-CD272/2020|EPI ISL 476265|B.1.255|Brazil|2020-03-30	South America|hCoV-19/Brazil/AM-0201/2020|EPI ISL 470568|B.1|Brazil|2020-04-01	0.0001728879	South America
South America|hCoV-19/Brazil/SC-L16-CD350/2020|EPI ISL 476292|B.1.1.33|Brazil|2020-03-30	South America|hCoV-19/Brazil/AM-0201/2020|EPI ISL 470568|B.1|Brazil|2020-04-01	0.0002766547	South America
South America|hCoV-19/Brazil/SP-L16-CD339/2020|EPI ISL 476286|B.1.1.33|Brazil|2020-03-30	South America|hCoV-19/Brazil/AM-0201/2020|EPI ISL 470568|B.1|Brazil|2020-04-01	0.0002766642	South America
South America|hCoV-19/Brazil/SP-L15-CD274/2020|EPI ISL 476267|B.1.1|Brazil|2020-03-30	South America|hCoV-19/Brazil/AM-0201/2020|EPI ISL 470568|B.1|Brazil|2020-04-01	0.0003145034	South America
South America|hCoV-19/Uruguay/UY-NYUMC866/2020|EPI ISL 457962|B.1.1.1|Uruguay|2020-03-30	South America|hCoV-19/Brazil/AM-0201/2020|EPI ISL 470568|B.1|Brazil|2020-04-01	0.0003889001	South America
South America|hCoV-19/Brazil/SP-L15-CD283/2020|EPI ISL 476274|B.1.1.33|Brazil|2020-03-30	South America|hCoV-19/Brazil/AM-0201/2020|EPI ISL 470568|B.1|Brazil|2020-04-01	0.0003169977	South America
South America|hCoV-19/Colombia/HUI-GUR-0920/2020|EPI ISL 447753|B.1.5|Colombia|2020-03-30	South America|hCoV-19/Brazil/AM-0201/2020|EPI ISL 470568|B.1|Brazil|2020-04-01	0.0001429202	South America
South America|hCoV-19/Peru/ANC-INS-132/2020|EPI ISL 536529|B.1.1.1|Peru|2020-03-31	South America|hCoV-19/Brazil/AM-0201/2020|EPI ISL 470568|B.1|Brazil|2020-04-01	0.0003766586	South America
South America|hCoV-19/Argentina/PAIS-A0009/2020|EPI ISL 430801|B.1.5|Argentina|2020-03-31	South America|hCoV-19/Brazil/AM-0201/2020|EPI ISL 470568|B.1|Brazil|2020-04-01	0.0001369316	South America
South America|hCoV-19/Brazil/SP-122/2020|EPI ISL 515522|B.1.1.33|Brazil|2020-03-31	South America|hCoV-19/Brazil/AM-0201/2020|EPI ISL 470568|B.1|Brazil|2020-04-01	0.0002739081	South America
South America|hCoV-19/Argentina/PAIS-A0011/2020|EPI ISL 430802|B.1.1|Argentina|2020-03-31	South America|hCoV-19/Brazil/AM-0201/2020|EPI ISL 470568|B.1|Brazil|2020-04-01	0.0002396756	South America
South America|hCoV-19/Colombia/RIS-GUV-92087/2020|EPI ISL 447760|B.1.8|Colombia|2020-03-31	South America|hCoV-19/Brazil/AM-0201/2020|EPI ISL 470568|B.1|Brazil|2020-04-01	0.0001369363	South America
South America|hCoV-19/Colombia/HUI-GUV-92061/2020|EPI ISL 447759|B.1.5|Colombia|2020-03-31	South America|hCoV-19/Brazil/AM-0201/2020|EPI ISL 470568|B.1|Brazil|2020-04-01	0.0001369785	South America
South America|hCoV-19/Colombia/VAC-GUV-92034/2020|EPI ISL 447755|B.1.5|Colombia|2020-03-31	South America|hCoV-19/Brazil/AM-0201/2020|EPI ISL 470568|B.1|Brazil|2020-04-01	0.0002398006	South America
South America|hCoV-19/Colombia/VAC-GUV-92042/2020|EPI ISL 447756|B.1.5|Colombia|2020-03-31	South America|hCoV-19/Brazil/AM-0201/2020|EPI ISL 470568|B.1|Brazil|2020-04-01	0.0001712879	South America
South America|hCoV-19/Peru/ICA-INS-040/2020|EPI ISL 491462|B.1.1.1|Peru|2020-03-31	South America|hCoV-19/Brazil/AM-0201/2020|EPI ISL 470568|B.1|Brazil|2020-04-01	0.0003792609	South America
South America|hCoV-19/Colombia/MAG-INS-95839/2020|EPI ISL 498166|B.1.255|Colombia|2020-03-31	South America|hCoV-19/Brazil/AM-0201/2020|EPI ISL 470568|B.1|Brazil|2020-04-01	0.0002054207	South America
South America|hCoV-19/Colombia/CAU-INS-89002/2020|EPI ISL 498159|B.1|Colombia|2020-03-31	South America|hCoV-19/Brazil/AM-0201/2020|EPI ISL 470568|B.1|Brazil|2020-04-01	0.0001026972	South America
South America|hCoV-19/Colombia/CES-INS-89781/2020|EPI ISL 498160|B.1.255|Colombia|2020-03-31	South America|hCoV-19/Brazil/AM-0201/2020|EPI ISL 470568|B.1|Brazil|2020-04-01	0.0001711778	South America
South America|hCoV-19/Colombia/ANT-GUV-92256/2020|EPI ISL 447768|B.1|Colombia|2020-03-31	South America|hCoV-19/Brazil/AM-0201/2020|EPI ISL 470568|B.1|Brazil|2020-04-01	0.0001713186	South America
South America|hCoV-19/Colombia/ANT-GUV-92146/2020|EPI ISL 447761|B|Colombia|2020-03-31	South America|hCoV-19/Brazil/AM-0201/2020|EPI ISL 470568|B.1|Brazil|2020-04-01	0.0002744212	South America
South America|hCoV-19/Brazil/MA-L17-CD363/2020|EPI ISL 476309|B.1.1.33|Brazil|2020-03-31	South America|hCoV-19/Brazil/AM-0201/2020|EPI ISL 470568|B.1|Brazil|2020-04-01	0.0003112436	South America
South America|hCoV-19/Brazil/BA-L17-CD359/2020|EPI ISL 476305|B.1.1.33|Brazil|2020-03-31	South America|hCoV-19/Brazil/AM-0201/2020|EPI ISL 470568|B.1|Brazil|2020-04-01	0.0003112436	South America
South America|hCoV-19/Brazil/PR-L17-CD365/2020|EPI ISL 476311|B.1.1|Brazil|2020-03-31	South America|hCoV-19/Brazil/AM-0201/2020|EPI ISL 470568|B.1|Brazil|2020-04-01	0.0002420873	South America
South America|hCoV-19/Brazil/SC-L17-CD372/2020|EPI ISL 476317|B.1.1.33|Brazil|2020-03-31	South America|hCoV-19/Brazil/AM-0201/2020|EPI ISL 470568|B.1|Brazil|2020-04-01	0.0002789694	South America
South America|hCoV-19/Brazil/CE-L17-CD361/2020|EPI ISL 476307|B.1.212|Brazil|2020-03-31	South America|hCoV-19/Brazil/AM-0201/2020|EPI ISL 470568|B.1|Brazil|2020-04-01	0.0002440678	South America
South America|hCoV-19/Brazil/SP-L17-CD357/2020|EPI ISL 476303|B.1.1.33|Brazil|2020-03-31	South America|hCoV-19/Brazil/AM-0201/2020|EPI ISL 470568|B.1|Brazil|2020-04-01	0.0003138478	South America
South America|hCoV-19/Colombia/HUI-GUV-92060/2020|EPI ISL 447758|B.1.5|Colombia|2020-03-31	South America|hCoV-19/Brazil/AM-0201/2020|EPI ISL 470568|B.1|Brazil|2020-04-01	0.0001066171	South America
South America|hCoV-19/Peru/CAL-INS-135/2020|EPI ISL 536530|B.1.1|Peru|2020-03-31	South America|hCoV-19/Brazil/AM-0201/2020|EPI ISL 470568|B.1|Brazil|2020-04-01	0.0004314216	South America
South America|hCoV-19/Argentina/PAIS-A0012/2020|EPI ISL 430803|B.1.5|Argentina|2020-04-01	South America|hCoV-19/Brazil/AM-0201/2020|EPI ISL 470568|B.1|Brazil|2020-04-01	0.0002054064	South America
South America|hCoV-19/Brazil/SP-137/2020|EPI ISL 515543|B.1.1.33|Brazil|2020-04-01	South America|hCoV-19/Brazil/AM-0201/2020|EPI ISL 470568|B.1|Brazil|2020-04-01	0.0003081682	South America
South America|hCoV-19/Peru/LAM-INS-126/2020|EPI ISL 536524|C.14|Peru|2020-04-01	South America|hCoV-19/Brazil/AM-0201/2020|EPI ISL 470568|B.1|Brazil|2020-04-01	0.0004109297	South America
South America|hCoV-19/Chile/RM-ISPCH-56/2020|EPI ISL 445352|B.1.1.33|Chile|2020-04-01	South America|hCoV-19/Brazil/AM-0201/2020|EPI ISL 470568|B.1|Brazil|2020-04-01	0.0002739081	South America
South America|hCoV-19/Peru/JUN-INS-131/2020|EPI ISL 536528|B.1|Peru|2020-04-01	South America|hCoV-19/Brazil/AM-0201/2020|EPI ISL 470568|B.1|Brazil|2020-04-01	0.0002738937	South America
South America|hCoV-19/Peru/LAM-INS-125/2020|EPI ISL 536523|C.14|Peru|2020-04-01	South America|hCoV-19/Brazil/AM-0201/2020|EPI ISL 470568|B.1|Brazil|2020-04-01	0.0004452050	South America
South America|hCoV-19/Argentina/PAIS-A0013/2020|EPI ISL 430804|B.1.5|Argentina|2020-04-01	South America|hCoV-19/Brazil/AM-0201/2020|EPI ISL 470568|B.1|Brazil|2020-04-01	0.0001369316	South America
South America|hCoV-19/Peru/LAM-INS-169/2020|EPI ISL 536562|B.1.1.1|Peru|2020-04-01	South America|hCoV-19/Brazil/AM-0201/2020|EPI ISL 470568|B.1|Brazil|2020-04-01	0.0004109297	South America
South America|hCoV-19/Argentina/PAIS-A0014/2020|EPI ISL 430805|B.1.1|Argentina|2020-04-01	South America|hCoV-19/Brazil/AM-0201/2020|EPI ISL 470568|B.1|Brazil|2020-04-01	0.0003086266	South America
South America|hCoV-19/Chile/RM-ISPCH-54/2020|EPI ISL 445350|B.1.1.1|Chile|2020-04-01	South America|hCoV-19/Brazil/AM-0201/2020|EPI ISL 470568|B.1|Brazil|2020-04-01	0.0003766591	South America
South America|hCoV-19/Brazil/RJ-1065/2020|EPI ISL 456074|B.1.1.33|Brazil|2020-04-01	South America|hCoV-19/Brazil/AM-0201/2020|EPI ISL 470568|B.1|Brazil|2020-04-01	0.0003081536	South America
South America|hCoV-19/Brazil/RJ-1056/2020|EPI ISL 456072|B.1.1.33|Brazil|2020-04-01	South America|hCoV-19/Brazil/AM-0201/2020|EPI ISL 470568|B.1|Brazil|2020-04-01	0.0002739081	South America
South America|hCoV-19/Colombia/MAG-GVI-93457/2020|EPI ISL 447778|B.1.255|Colombia|2020-04-01	South America|hCoV-19/Brazil/AM-0201/2020|EPI ISL 470568|B.1|Brazil|2020-04-01	0.0002054278	South America
South America|hCoV-19/Colombia/VAC-GVI-93366/2020|EPI ISL 447774|B.1|Colombia|2020-04-01	South America|hCoV-19/Brazil/AM-0201/2020|EPI ISL 470568|B.1|Brazil|2020-04-01	0.0001712306	South America
South America|hCoV-19/Colombia/ANT-GUV-92250/2020|EPI ISL 447766|B.1|Colombia|2020-04-01	South America|hCoV-19/Brazil/AM-0201/2020|EPI ISL 470568|B.1|Brazil|2020-04-01	0.0001712306	South America
South America|hCoV-19/Colombia/VAC-GVI-93467/2020|EPI ISL 447779|B.1.1|Colombia|2020-04-01	South America|hCoV-19/Brazil/AM-0201/2020|EPI ISL 470568|B.1|Brazil|2020-04-01	0.0002397463	South America
South America|hCoV-19/Colombia/MAG-GVI-93450/2020|EPI ISL 447777|B.1.255|Colombia|2020-04-01	South America|hCoV-19/Brazil/AM-0201/2020|EPI ISL 470568|B.1|Brazil|2020-04-01	0.0001712834	South America
South America|hCoV-19/Colombia/VAC-GVI-93470/2020|EPI ISL 447780|B.1|Colombia|2020-04-01	South America|hCoV-19/Brazil/AM-0201/2020|EPI ISL 470568|B.1|Brazil|2020-04-01	0.0002056206	South America
South America|hCoV-19/Colombia/VAC-GVI-93381/2020|EPI ISL 447775|B.1|Colombia|2020-04-01	South America|hCoV-19/Brazil/AM-0201/2020|EPI ISL 470568|B.1|Brazil|2020-04-01	0.0001713538	South America
South America|hCoV-19/Peru/LAM-INS-034/2020|EPI ISL 491459|C.14|Peru|2020-04-01	South America|hCoV-19/Brazil/AM-0201/2020|EPI ISL 470568|B.1|Brazil|2020-04-01	0.0004137486	South America
South America|hCoV-19/Peru/LIM-INS-060/2020|EPI ISL 524473|B.1.1|Peru|2020-04-01	South America|hCoV-19/Brazil/AM-0201/2020|EPI ISL 470568|B.1|Brazil|2020-04-01	0.0002758000	South America
South America|hCoV-19/Peru/LAM-INS-038/2020|EPI ISL 491461|C.14|Peru|2020-04-01	South America|hCoV-19/Brazil/AM-0201/2020|EPI ISL 470568|B.1|Brazil|2020-04-01	0.0004482593	South America
South America|hCoV-19/Peru/LAM-INS-035/2020|EPI ISL 491460|B.1.1.1|Peru|2020-04-01	South America|hCoV-19/Brazil/AM-0201/2020|EPI ISL 470568|B.1|Brazil|2020-04-01	0.0004137486	South America
South America|hCoV-19/Peru/CAJ-INS-057/2020|EPI ISL 517713|B.1.1.1|Peru|2020-04-01	South America|hCoV-19/Brazil/AM-0201/2020|EPI ISL 470568|B.1|Brazil|2020-04-01	0.0003447584	South America
South America|hCoV-19/Chile/RM-ISPCH-53/2020|EPI ISL 449800|B.1.5|Chile|2020-04-01	South America|hCoV-19/Brazil/AM-0201/2020|EPI ISL 470568|B.1|Brazil|2020-04-01	0.0005481307	South America
South America|hCoV-19/Brazil/RJ-1058/2020|EPI ISL 456073|B.1.1.33|Brazil|2020-04-01	South America|hCoV-19/Brazil/AM-0201/2020|EPI ISL 470568|B.1|Brazil|2020-04-01	0.0003082949	South America
South America|hCoV-19/Colombia/VAC-GVI-93352/2020|EPI ISL 447771|B.1|Colombia|2020-04-01	South America|hCoV-19/Brazil/AM-0201/2020|EPI ISL 470568|B.1|Brazil|2020-04-01	0.0001712540	South America
South America|hCoV-19/Colombia/COR-INS-95319/2020|EPI ISL 498163|B.1|Colombia|2020-04-01	South America|hCoV-19/Brazil/AM-0201/2020|EPI ISL 470568|B.1|Brazil|2020-04-01	0.0001027007	South America
South America|hCoV-19/Colombia/VAC-INS-96183/2020|EPI ISL 456147|B.1|Colombia|2020-04-01	South America|hCoV-19/Brazil/AM-0201/2020|EPI ISL 470568|B.1|Brazil|2020-04-01	0.0002055333	South America
South America|hCoV-19/Colombia/VAC-INS-96176/2020|EPI ISL 456152|B|Colombia|2020-04-01	South America|hCoV-19/Brazil/AM-0201/2020|EPI ISL 470568|B.1|Brazil|2020-04-01	0.0004114737	South America
South America|hCoV-19/Peru/JUN-INS-127/2020|EPI ISL 536525|B.1|Peru|2020-04-01	South America|hCoV-19/Brazil/AM-0201/2020|EPI ISL 470568|B.1|Brazil|2020-04-01	0.0002405917	South America
South America|hCoV-19/Colombia/ANT-GUV-92252/2020|EPI ISL 447767|B|Colombia|2020-04-01	South America|hCoV-19/Brazil/AM-0201/2020|EPI ISL 470568|B.1|Brazil|2020-04-01	0.0003789273	South America
South America|hCoV-19/Colombia/CUN-GVI-93301/2020|EPI ISL 447769|B.1.255|Colombia|2020-04-01	South America|hCoV-19/Brazil/AM-0201/2020|EPI ISL 470568|B.1|Brazil|2020-04-01	0.0002403427	South America
South America|hCoV-19/Peru/LAM-INS-170/2020|EPI ISL 536563|B.1.1.1|Peru|2020-04-01	South America|hCoV-19/Brazil/AM-0201/2020|EPI ISL 470568|B.1|Brazil|2020-04-01	0.0004130706	South America
South America|hCoV-19/Peru/LAM-INS-171/2020|EPI ISL 536564|B.1.5|Peru|2020-04-01	South America|hCoV-19/Brazil/AM-0201/2020|EPI ISL 470568|B.1|Brazil|2020-04-01	0.0003105686	South America
South America|hCoV-19/Brazil/PA-0227/2020|EPI ISL 470601|B.1.1.33|Brazil|2020-04-01	South America|hCoV-19/Brazil/AM-0201/2020|EPI ISL 470568|B.1|Brazil|2020-04-01	0.0003424259	South America
South America|hCoV-19/Brazil/SC-L19-CD399/2020|EPI ISL 476324|B.1.1.33|Brazil|2020-04-01	South America|hCoV-19/Brazil/AM-0201/2020|EPI ISL 470568|B.1|Brazil|2020-04-01	0.0002739176	South America
South America|hCoV-19/Brazil/SP-L19-CD391/2020|EPI ISL 476320|B.1.212|Brazil|2020-04-01	South America|hCoV-19/Brazil/AM-0201/2020|EPI ISL 470568|B.1|Brazil|2020-04-01	0.0002054084	South America
South America|hCoV-19/Brazil/RS-L19-CD390/2020|EPI ISL 476319|B.1.1.33|Brazil|2020-04-01	South America|hCoV-19/Brazil/AM-0201/2020|EPI ISL 470568|B.1|Brazil|2020-04-01	0.0003424242	South America
South America|hCoV-19/Brazil/PA-0229/2020|EPI ISL 470603|B.1.1.1|Brazil|2020-04-01	South America|hCoV-19/Brazil/AM-0201/2020|EPI ISL 470568|B.1|Brazil|2020-04-01	0.0003766772	South America
South America|hCoV-19/Brazil/RJ-0254/2020|EPI ISL 470622|B.39|Brazil|2020-04-01	South America|hCoV-19/Brazil/AM-0201/2020|EPI ISL 470568|B.1|Brazil|2020-04-01	0.0004451876	South America
South America|hCoV-19/Brazil/SP-01/2020|EPI ISL 412964|B.1.5|Brazil|2020-02-25	South America|hCoV-19/Peru/JUN-INS-128/2020|EPI ISL 536526|B.1.5|Peru|2020-04-01	0.0001711669	South America
South America|hCoV-19/Brazil/SP-02/2020|EPI ISL 413016|B|Brazil|2020-02-28	South America|hCoV-19/Peru/JUN-INS-128/2020|EPI ISL 536526|B.1.5|Peru|2020-04-01	0.0004794230	South America
South America|hCoV-19/Brazil/SP-06/2020|EPI ISL 414015|B.1.5|Brazil|2020-02-29	South America|hCoV-19/Peru/JUN-INS-128/2020|EPI ISL 536526|B.1.5|Peru|2020-04-01	0.0001711669	South America
South America|hCoV-19/Brazil/ES-225/2020|EPI ISL 415128|B.40|Brazil|2020-02-29	South America|hCoV-19/Peru/JUN-INS-128/2020|EPI ISL 536526|B.1.5|Peru|2020-04-01	0.0005137276	South America
South America|hCoV-19/Argentina/PAIS-A0001/2020|EPI ISL 430793|B.1.1|Argentina|2020-03-01	South America|hCoV-19/Peru/JUN-INS-128/2020|EPI ISL 536526|B.1.5|Peru|2020-04-01	0.0003490263	South America
South America|hCoV-19/Brazil/SP-03/2020|EPI ISL 414014|B.1.1|Brazil|2020-03-02	South America|hCoV-19/Peru/JUN-INS-128/2020|EPI ISL 536526|B.1.5|Peru|2020-04-01	0.0003081591	South America
South America|hCoV-19/Brazil/SP-11/2020|EPI ISL 416033|B.3|Brazil|2020-03-03	South America|hCoV-19/Peru/JUN-INS-128/2020|EPI ISL 536526|B.1.5|Peru|2020-04-01	0.0003766481	South America
South America|hCoV-19/Brazil/SP-07/2020|EPI ISL 416028|B.1.1|Brazil|2020-03-03	South America|hCoV-19/Peru/JUN-INS-128/2020|EPI ISL 536526|B.1.5|Peru|2020-04-01	0.0003081591	South America
South America|hCoV-19/Chile/RM-ISPCH-1/2020|EPI ISL 414579|A.2|Chile|2020-03-03	South America|hCoV-19/Peru/JUN-INS-128/2020|EPI ISL 536526|B.1.5|Peru|2020-04-01	0.0005479553	South America
South America|hCoV-19/Brazil/SP-09/2020|EPI ISL 416031|B.1.5|Brazil|2020-03-04	South America|hCoV-19/Peru/JUN-INS-128/2020|EPI ISL 536526|B.1.5|Peru|2020-04-01	0.0001711669	South America
South America|hCoV-19/Brazil/SP-08/2020|EPI ISL 416029|B.1.1|Brazil|2020-03-04	South America|hCoV-19/Peru/JUN-INS-128/2020|EPI ISL 536526|B.1.5|Peru|2020-04-01	0.0003081591	South America
South America|hCoV-19/Brazil/SP-10/2020|EPI ISL 416032|B|Brazil|2020-03-04	South America|hCoV-19/Peru/JUN-INS-128/2020|EPI ISL 536526|B.1.5|Peru|2020-04-01	0.0004108959	South America
South America|hCoV-19/Brazil/SP-04/2020|EPI ISL 414017|B.1.1|Brazil|2020-03-04	South America|hCoV-19/Peru/JUN-INS-128/2020|EPI ISL 536526|B.1.5|Peru|2020-04-01	0.0003081591	South America
South America|hCoV-19/Brazil/SP-12/2020|EPI ISL 416034|B.1.1|Brazil|2020-03-04	South America|hCoV-19/Peru/JUN-INS-128/2020|EPI ISL 536526|B.1.5|Peru|2020-04-01	0.0003424320	South America
South America|hCoV-19/Brazil/RJ-314/2020|EPI ISL 414045|B.1.5|Brazil|2020-03-04	South America|hCoV-19/Peru/JUN-INS-128/2020|EPI ISL 536526|B.1.5|Peru|2020-04-01	0.0001711728	South America
South America|hCoV-19/Brazil/BA-312/2020|EPI ISL 415105|B.1.1|Brazil|2020-03-04	South America|hCoV-19/Peru/JUN-INS-128/2020|EPI ISL 536526|B.1.5|Peru|2020-04-01	0.0003424582	South America
South America|hCoV-19/Brazil/SP-13/2020|EPI ISL 416035|B.1.1|Brazil|2020-03-05	South America|hCoV-19/Peru/JUN-INS-128/2020|EPI ISL 536526|B.1.5|Peru|2020-04-01	0.0003081591	South America
South America|hCoV-19/Chile/LL-ISPCH-1/2020|EPI ISL 445246|B.1.5|Chile|2020-03-05	South America|hCoV-19/Peru/JUN-INS-128/2020|EPI ISL 536526|B.1.5|Peru|2020-04-01	0.0001711669	South America
South America|hCoV-19/Chile/RM-ISPCH-2/2020|EPI ISL 414580|B.1.1|Chile|2020-03-05	South America|hCoV-19/Peru/JUN-INS-128/2020|EPI ISL 536526|B.1.5|Peru|2020-04-01	0.0003081591	South America
South America|hCoV-19/Brazil/RJ-352/2020|EPI ISL 427299|A.2|Brazil|2020-03-05	South America|hCoV-19/Peru/JUN-INS-128/2020|EPI ISL 536526|B.1.5|Peru|2020-04-01	0.0005822111	South America
South America|hCoV-19/Brazil/BA-510/2020|EPI ISL 427293|B.1.1|Brazil|2020-03-06	South America|hCoV-19/Peru/JUN-INS-128/2020|EPI ISL 536526|B.1.5|Peru|2020-04-01	0.0003424230	South America
South America|hCoV-19/Chile/RM-MSHS-op2d1/2020|EPI ISL 415658|A.2|Chile|2020-03-06	South America|hCoV-19/Peru/JUN-INS-128/2020|EPI ISL 536526|B.1.5|Peru|2020-04-01	0.0005479554	South America
South America|hCoV-19/Peru/ARE-INS-026/2020|EPI ISL 491431|B.1|Peru|2020-03-06	South America|hCoV-19/Peru/JUN-INS-128/2020|EPI ISL 536526|B.1.5|Peru|2020-04-01	0.0002410667	South America
South America|hCoV-19/Chile/RM-ISPCH-3/2020|EPI ISL 445245|A.2|Chile|2020-03-06	South America|hCoV-19/Peru/JUN-INS-128/2020|EPI ISL 536526|B.1.5|Peru|2020-04-01	0.0005479550	South America
South America|hCoV-19/Colombia/DC-INS-78390/2020|EPI ISL 418262|B.1.1|Colombia|2020-03-06	South America|hCoV-19/Peru/JUN-INS-128/2020|EPI ISL 536526|B.1.5|Peru|2020-04-01	0.0003171490	South America
South America|hCoV-19/Argentina/C121/2020|EPI ISL 420600|B.1.1|Argentina|2020-03-07	South America|hCoV-19/Peru/JUN-INS-128/2020|EPI ISL 536526|B.1.5|Peru|2020-04-01	0.0002739131	South America
South America|hCoV-19/Chile/RM-MSHS-op3d1/2020|EPI ISL 415660|A.2|Chile|2020-03-07	South America|hCoV-19/Peru/JUN-INS-128/2020|EPI ISL 536526|B.1.5|Peru|2020-04-01	0.0005479366	South America
South America|hCoV-19/Peru/ARE-INS-087/2020|EPI ISL 516626|B.1|Peru|2020-03-07	South America|hCoV-19/Peru/JUN-INS-128/2020|EPI ISL 536526|B.1.5|Peru|2020-04-01	0.0002755242	South America
South America|hCoV-19/Chile/RM-MSHS-op4d1/2020|EPI ISL 415661|A.2|Chile|2020-03-08	South America|hCoV-19/Peru/JUN-INS-128/2020|EPI ISL 536526|B.1.5|Peru|2020-04-01	0.0005479550	South America
South America|hCoV-19/Chile/RM-ISPCH-4/2020|EPI ISL 445247|A.2|Chile|2020-03-08	South America|hCoV-19/Peru/JUN-INS-128/2020|EPI ISL 536526|B.1.5|Peru|2020-04-01	0.0006165361	South America
South America|hCoV-19/Brazil/MG-CV4/2020|EPI ISL 429667|B.1.255|Brazil|2020-03-09	South America|hCoV-19/Peru/JUN-INS-128/2020|EPI ISL 536526|B.1.5|Peru|2020-04-01	0.0002738986	South America
South America|hCoV-19/Chile/RM-ISPCH-6/2020|EPI ISL 445249|B|Chile|2020-03-09	South America|hCoV-19/Peru/JUN-INS-128/2020|EPI ISL 536526|B.1.5|Peru|2020-04-01	0.0003766640	South America
South America|hCoV-19/Chile/RM-ISPCH-9/2020|EPI ISL 445252|B.1.5|Chile|2020-03-09	South America|hCoV-19/Peru/JUN-INS-128/2020|EPI ISL 536526|B.1.5|Peru|2020-04-01	0.0001711706	South America
South America|hCoV-19/Chile/RM-ISPCH-7/2020|EPI ISL 445250|B.1.5|Chile|2020-03-09	South America|hCoV-19/Peru/JUN-INS-128/2020|EPI ISL 536526|B.1.5|Peru|2020-04-01	0.0001369268	South America
South America|hCoV-19/Peru/HUC-INS-008/2020|EPI ISL 489839|B.1.5|Peru|2020-03-09	South America|hCoV-19/Peru/JUN-INS-128/2020|EPI ISL 536526|B.1.5|Peru|2020-04-01	0.0001377328	South America
South America|hCoV-19/Peru/ICA-INS-012/2020|EPI ISL 489989|B.1.5|Peru|2020-03-09	South America|hCoV-19/Peru/JUN-INS-128/2020|EPI ISL 536526|B.1.5|Peru|2020-04-01	0.0001721745	South America
South America|hCoV-19/Chile/RM-ISPCH-5/2020|EPI ISL 445248|B.1.5|Chile|2020-03-09	South America|hCoV-19/Peru/JUN-INS-128/2020|EPI ISL 536526|B.1.5|Peru|2020-04-01	0.0001369314	South America
South America|hCoV-19/Brazil/SP-L12-CD28/2020|EPI ISL 476221|B.1.1.33|Brazil|2020-03-09	South America|hCoV-19/Peru/JUN-INS-128/2020|EPI ISL 536526|B.1.5|Peru|2020-04-01	0.0003458404	South America
South America|hCoV-19/Ecuador/HEE-01/2020|EPI ISL 417482|B|Ecuador|2020-03-09	South America|hCoV-19/Peru/JUN-INS-128/2020|EPI ISL 536526|B.1.5|Peru|2020-04-01	0.0003559644	South America
South America|hCoV-19/Chile/RM-ISPCH-8/2020|EPI ISL 445251|B.1.1|Chile|2020-03-10	South America|hCoV-19/Peru/JUN-INS-128/2020|EPI ISL 536526|B.1.5|Peru|2020-04-01	0.0003766565	South America
South America|hCoV-19/Peru/LIM-010/2020|EPI ISL 415787|B.1.1|Peru|2020-03-10	South America|hCoV-19/Peru/JUN-INS-128/2020|EPI ISL 536526|B.1.5|Peru|2020-04-01	0.0003424158	South America
South America|hCoV-19/Chile/RM-ISPCH-16/2020|EPI ISL 445259|A.2|Chile|2020-03-10	South America|hCoV-19/Peru/JUN-INS-128/2020|EPI ISL 536526|B.1.5|Peru|2020-04-01	0.0005479366	South America
South America|hCoV-19/Chile/RM-ISPCH-10/2020|EPI ISL 445253|B.1.255|Chile|2020-03-10	South America|hCoV-19/Peru/JUN-INS-128/2020|EPI ISL 536526|B.1.5|Peru|2020-04-01	0.0002396559	South America
South America|hCoV-19/Chile/RM-ISPCH-12/2020|EPI ISL 445255|B.1.1.10|Chile|2020-03-10	South America|hCoV-19/Peru/JUN-INS-128/2020|EPI ISL 536526|B.1.5|Peru|2020-04-01	0.0003766658	South America
South America|hCoV-19/Brazil/SC-769/2020|EPI ISL 427306|B.1|Brazil|2020-03-10	South America|hCoV-19/Peru/JUN-INS-128/2020|EPI ISL 536526|B.1.5|Peru|2020-04-01	0.0002396559	South America
South America|hCoV-19/Brazil/SC-766/2020|EPI ISL 427305|B.6|Brazil|2020-03-10	South America|hCoV-19/Peru/JUN-INS-128/2020|EPI ISL 536526|B.1.5|Peru|2020-04-01	0.0005136789	South America
South America|hCoV-19/Peru/LIM-INS-016/2020|EPI ISL 490315|B.1.1|Peru|2020-03-10	South America|hCoV-19/Peru/JUN-INS-128/2020|EPI ISL 536526|B.1.5|Peru|2020-04-01	0.0003444484	South America
South America|hCoV-19/Chile/RM-ISPCH-13/2020|EPI ISL 445256|B.1.1|Chile|2020-03-10	South America|hCoV-19/Peru/JUN-INS-128/2020|EPI ISL 536526|B.1.5|Peru|2020-04-01	0.0003767172	South America
South America|hCoV-19/Chile/RM-ISPCH-18/2020|EPI ISL 445261|B.1.5|Chile|2020-03-11	South America|hCoV-19/Peru/JUN-INS-128/2020|EPI ISL 536526|B.1.5|Peru|2020-04-01	0.0001711705	South America
South America|hCoV-19/Peru/LIM-INS-160/2020|EPI ISL 536553|B.1.5|Peru|2020-03-11	South America|hCoV-19/Peru/JUN-INS-128/2020|EPI ISL 536526|B.1.5|Peru|2020-04-01	0.0003424302	South America
South America|hCoV-19/Chile/BI-ISPCH-3/2020|EPI ISL 445332|B.1.5|Chile|2020-03-11	South America|hCoV-19/Peru/JUN-INS-128/2020|EPI ISL 536526|B.1.5|Peru|2020-04-01	0.0002054093	South America
South America|hCoV-19/Chile/RM-ISPCH-22/2020|EPI ISL 445265|B.1.5|Chile|2020-03-11	South America|hCoV-19/Peru/JUN-INS-128/2020|EPI ISL 536526|B.1.5|Peru|2020-04-01	0.0001369268	South America
South America|hCoV-19/Brazil/RJ-477/2020|EPI ISL 427300|B.1.1|Brazil|2020-03-11	South America|hCoV-19/Peru/JUN-INS-128/2020|EPI ISL 536526|B.1.5|Peru|2020-04-01	0.0003081673	South America
South America|hCoV-19/Chile/RM-ISPCH-19/2020|EPI ISL 445262|B.1.5|Chile|2020-03-11	South America|hCoV-19/Peru/JUN-INS-128/2020|EPI ISL 536526|B.1.5|Peru|2020-04-01	0.0002054147	South America
South America|hCoV-19/Brazil/RJ-477i/2020|EPI ISL 427301|B.1.1|Brazil|2020-03-11	South America|hCoV-19/Peru/JUN-INS-128/2020|EPI ISL 536526|B.1.5|Peru|2020-04-01	0.0003081673	South America
South America|hCoV-19/Peru/LIM-INS-011/2020|EPI ISL 489988|A.2|Peru|2020-03-11	South America|hCoV-19/Peru/JUN-INS-128/2020|EPI ISL 536526|B.1.5|Peru|2020-04-01	0.0005511633	South America
South America|hCoV-19/Peru/LIM-INS-015/2020|EPI ISL 490209|B.1.5|Peru|2020-03-11	South America|hCoV-19/Peru/JUN-INS-128/2020|EPI ISL 536526|B.1.5|Peru|2020-04-01	0.0003099800	South America
South America|hCoV-19/Peru/LIM-INS-006/2020|EPI ISL 489838|B.1.1|Peru|2020-03-11	South America|hCoV-19/Peru/JUN-INS-128/2020|EPI ISL 536526|B.1.5|Peru|2020-04-01	0.0003099735	South America
South America|hCoV-19/Chile/RM-ISPCH-15/2020|EPI ISL 445258|A.2|Chile|2020-03-11	South America|hCoV-19/Peru/JUN-INS-128/2020|EPI ISL 536526|B.1.5|Peru|2020-04-01	0.0005479550	South America
South America|hCoV-19/Chile/RM-ISPCH-17/2020|EPI ISL 445260|A.2|Chile|2020-03-11	South America|hCoV-19/Peru/JUN-INS-128/2020|EPI ISL 536526|B.1.5|Peru|2020-04-01	0.0006164775	South America
South America|hCoV-19/Chile/RM-ISPCH-20/2020|EPI ISL 445263|B.1.5|Chile|2020-03-11	South America|hCoV-19/Peru/JUN-INS-128/2020|EPI ISL 536526|B.1.5|Peru|2020-04-01	0.0001369362	South America
South America|hCoV-19/Brazil/MG-CV12/2020|EPI ISL 429674|B.1|Brazil|2020-03-11	South America|hCoV-19/Peru/JUN-INS-128/2020|EPI ISL 536526|B.1.5|Peru|2020-04-01	0.0003598153	South America
South America|hCoV-19/Chile/BI-ISPCH-2/2020|EPI ISL 445331|B.1.1|Chile|2020-03-12	South America|hCoV-19/Peru/JUN-INS-128/2020|EPI ISL 536526|B.1.5|Peru|2020-04-01	0.0003081673	South America
South America|hCoV-19/Chile/BI-ISPCH-2-2/2020|EPI ISL 445333|B.1.5|Chile|2020-03-12	South America|hCoV-19/Peru/JUN-INS-128/2020|EPI ISL 536526|B.1.5|Peru|2020-04-01	0.0001711624	South America
South America|hCoV-19/Chile/RM-ISPCH-21/2020|EPI ISL 445264|B.1.1.10|Chile|2020-03-12	South America|hCoV-19/Peru/JUN-INS-128/2020|EPI ISL 536526|B.1.5|Peru|2020-04-01	0.0003766658	South America
South America|hCoV-19/Brazil/SE-6535/2020|EPI ISL 541375|B.1.5|Brazil|2020-03-12	South America|hCoV-19/Peru/JUN-INS-128/2020|EPI ISL 536526|B.1.5|Peru|2020-04-01	0.0001711705	South America
South America|hCoV-19/Brazil/SC-770/2020|EPI ISL 541370|B.1.1.33|Brazil|2020-03-12	South America|hCoV-19/Peru/JUN-INS-128/2020|EPI ISL 536526|B.1.5|Peru|2020-04-01	0.0003766659	South America
South America|hCoV-19/Chile/ML-CMM-25343/2020|EPI ISL 459863|A|Chile|2020-03-12	South America|hCoV-19/Peru/JUN-INS-128/2020|EPI ISL 536526|B.1.5|Peru|2020-04-01	0.0003766540	South America
South America|hCoV-19/Colombia/DC-INS-79190/2020|EPI ISL 456120|B.1.5|Colombia|2020-03-12	South America|hCoV-19/Peru/JUN-INS-128/2020|EPI ISL 536526|B.1.5|Peru|2020-04-01	0.0001723718	South America
South America|hCoV-19/Brazil/UN-HIAE-SP03/2020|EPI ISL 486427|B.1.1.33|Brazil|2020-03-13	South America|hCoV-19/Peru/JUN-INS-128/2020|EPI ISL 536526|B.1.5|Peru|2020-04-01	0.0004451589	South America
South America|hCoV-19/Peru/LIM-INS-150/2020|EPI ISL 536545|B|Peru|2020-03-13	South America|hCoV-19/Peru/JUN-INS-128/2020|EPI ISL 536526|B.1.5|Peru|2020-04-01	0.0004451685	South America
South America|hCoV-19/Chile/BI-ISPCH-1/2020|EPI ISL 445271|B.1.1|Chile|2020-03-13	South America|hCoV-19/Peru/JUN-INS-128/2020|EPI ISL 536526|B.1.5|Peru|2020-04-01	0.0003081673	South America
South America|hCoV-19/Aruba/AW-RIVM-10101/2020|EPI ISL 547445|B.40|Aruba|2020-03-13	South America|hCoV-19/Peru/JUN-INS-128/2020|EPI ISL 536526|B.1.5|Peru|2020-04-01	0.0005136925	South America
South America|hCoV-19/Brazil/MG-CV6/2020|EPI ISL 429669|B.1|Brazil|2020-03-13	South America|hCoV-19/Peru/JUN-INS-128/2020|EPI ISL 536526|B.1.5|Peru|2020-04-01	0.0002738986	South America
South America|hCoV-19/Brazil/DF-615i/2020|EPI ISL 427294|B.1.1.33|Brazil|2020-03-13	South America|hCoV-19/Peru/JUN-INS-128/2020|EPI ISL 536526|B.1.5|Peru|2020-04-01	0.0003424068	South America
South America|hCoV-19/Brazil/SC-771/2020|EPI ISL 541371|B.1.5|Brazil|2020-03-13	South America|hCoV-19/Peru/JUN-INS-128/2020|EPI ISL 536526|B.1.5|Peru|2020-04-01	0.0002055159	South America
South America|hCoV-19/Peru/LAM-INS-073/2020|EPI ISL 523994|B.1.1|Peru|2020-03-13	South America|hCoV-19/Peru/JUN-INS-128/2020|EPI ISL 536526|B.1.5|Peru|2020-04-01	0.0003788736	South America
South America|hCoV-19/Peru/CAJ-INS-061/2020|EPI ISL 517770|B.1.1.1|Peru|2020-03-13	South America|hCoV-19/Peru/JUN-INS-128/2020|EPI ISL 536526|B.1.5|Peru|2020-04-01	0.0004133512	South America
South America|hCoV-19/Brazil/DF-0001/2020|EPI ISL 426580|B.1.1|Brazil|2020-03-13	South America|hCoV-19/Peru/JUN-INS-128/2020|EPI ISL 536526|B.1.5|Peru|2020-04-01	0.0003100056	South America
South America|hCoV-19/Brazil/GO-0207/2020|EPI ISL 470574|B.40|Brazil|2020-03-13	South America|hCoV-19/Peru/JUN-INS-128/2020|EPI ISL 536526|B.1.5|Peru|2020-04-01	0.0004876334	South America
South America|hCoV-19/Brazil/MG-CV8/2020|EPI ISL 429671|B.1.1|Brazil|2020-03-13	South America|hCoV-19/Peru/JUN-INS-128/2020|EPI ISL 536526|B.1.5|Peru|2020-04-01	0.0005259333	South America
South America|hCoV-19/Chile/MA-ISPCH-1/2020|EPI ISL 445268|B.1.98|Chile|2020-03-14	South America|hCoV-19/Peru/JUN-INS-128/2020|EPI ISL 536526|B.1.5|Peru|2020-04-01	0.0002054046	South America
South America|hCoV-19/Brazil/RN-IEC-162277/2020|EPI ISL 524798|B.1.1.33|Brazil|2020-03-14	South America|hCoV-19/Peru/JUN-INS-128/2020|EPI ISL 536526|B.1.5|Peru|2020-04-01	0.0003424068	South America
South America|hCoV-19/Peru/LIM-INS-159/2020|EPI ISL 536552|B.1.1|Peru|2020-03-14	South America|hCoV-19/Peru/JUN-INS-128/2020|EPI ISL 536526|B.1.5|Peru|2020-04-01	0.0002739131	South America
South America|hCoV-19/Peru/LIM-INS-147/2020|EPI ISL 536542|B.1.1|Peru|2020-03-14	South America|hCoV-19/Peru/JUN-INS-128/2020|EPI ISL 536526|B.1.5|Peru|2020-04-01	0.0003424068	South America
South America|hCoV-19/Chile/RM-CMM-23741/2020|EPI ISL 468752|B.1.1.33|Chile|2020-03-14	South America|hCoV-19/Peru/JUN-INS-128/2020|EPI ISL 536526|B.1.5|Peru|2020-04-01	0.0003424068	South America
South America|hCoV-19/Chile/AR-ISPCH-1/2020|EPI ISL 445270|B.1.1|Chile|2020-03-14	South America|hCoV-19/Peru/JUN-INS-128/2020|EPI ISL 536526|B.1.5|Peru|2020-04-01	0.0003424320	South America
South America|hCoV-19/Chile/VS-ISPCH-2/2020|EPI ISL 445285|B.1.255|Chile|2020-03-14	South America|hCoV-19/Peru/JUN-INS-128/2020|EPI ISL 536526|B.1.5|Peru|2020-04-01	0.0002396641	South America
South America|hCoV-19/Chile/RM-ISPCH-24/2020|EPI ISL 445303|B|Chile|2020-03-14	South America|hCoV-19/Peru/JUN-INS-128/2020|EPI ISL 536526|B.1.5|Peru|2020-04-01	0.0004451989	South America
South America|hCoV-19/Colombia/ATL-INS-79743/2020|EPI ISL 456145|B.1.5|Colombia|2020-03-14	South America|hCoV-19/Peru/JUN-INS-128/2020|EPI ISL 536526|B.1.5|Peru|2020-04-01	0.0001382995	South America
South America|hCoV-19/Brazil/MG-0211/2020|EPI ISL 470578|B.1.1|Brazil|2020-03-14	South America|hCoV-19/Peru/JUN-INS-128/2020|EPI ISL 536526|B.1.5|Peru|2020-04-01	0.0003167027	South America
South America|hCoV-19/Colombia/VAC-INS-79773/2020|EPI ISL 456134|B.1.5|Colombia|2020-03-14	South America|hCoV-19/Peru/JUN-INS-128/2020|EPI ISL 536526|B.1.5|Peru|2020-04-01	0.0001409055	South America
South America|hCoV-19/Colombia/VAC-INS-79779/2020|EPI ISL 456135|B.1.5|Colombia|2020-03-14	South America|hCoV-19/Peru/JUN-INS-128/2020|EPI ISL 536526|B.1.5|Peru|2020-04-01	0.0001412687	South America
South America|hCoV-19/Brazil/MG-0212/2020|EPI ISL 470579|B.1.5|Brazil|2020-03-14	South America|hCoV-19/Peru/JUN-INS-128/2020|EPI ISL 536526|B.1.5|Peru|2020-04-01	0.0001798463	South America
South America|hCoV-19/Brazil/CE-L10-CD171/2020|EPI ISL 476184|B.1.5|Brazil|2020-03-14	South America|hCoV-19/Peru/JUN-INS-128/2020|EPI ISL 536526|B.1.5|Peru|2020-04-01	0.0002538694	South America
South America|hCoV-19/Colombia/VAC-INS-79929/2020|EPI ISL 456136|B.1|Colombia|2020-03-14	South America|hCoV-19/Peru/JUN-INS-128/2020|EPI ISL 536526|B.1.5|Peru|2020-04-01	0.0001437933	South America
South America|hCoV-19/Chile/BI-CMM-25338/2020|EPI ISL 468760|B.1.1|Chile|2020-03-15	South America|hCoV-19/Peru/JUN-INS-128/2020|EPI ISL 536526|B.1.5|Peru|2020-04-01	0.0003081676	South America
South America|hCoV-19/Chile/LI-ISPCH-3/2020|EPI ISL 445275|B.1.1|Chile|2020-03-15	South America|hCoV-19/Peru/JUN-INS-128/2020|EPI ISL 536526|B.1.5|Peru|2020-04-01	0.0003424320	South America
South America|hCoV-19/Colombia/VAC-INS-79965/2020|EPI ISL 456150|B.1.5|Colombia|2020-03-15	South America|hCoV-19/Peru/JUN-INS-128/2020|EPI ISL 536526|B.1.5|Peru|2020-04-01	0.0002054093	South America
South America|hCoV-19/Chile/RM-CMM-27991/2020|EPI ISL 459857|B.1.5|Chile|2020-03-15	South America|hCoV-19/Peru/JUN-INS-128/2020|EPI ISL 536526|B.1.5|Peru|2020-04-01	0.0001369268	South America
South America|hCoV-19/Chile/LI-ISPCH-2/2020|EPI ISL 445274|B|Chile|2020-03-15	South America|hCoV-19/Peru/JUN-INS-128/2020|EPI ISL 536526|B.1.5|Peru|2020-04-01	0.0003424167	South America
South America|hCoV-19/Chile/LI-ISPCH-4/2020|EPI ISL 445276|B.1.1|Chile|2020-03-15	South America|hCoV-19/Peru/JUN-INS-128/2020|EPI ISL 536526|B.1.5|Peru|2020-04-01	0.0003424438	South America
South America|hCoV-19/Chile/MA-ISPCH-2/2020|EPI ISL 445269|B.1.98|Chile|2020-03-15	South America|hCoV-19/Peru/JUN-INS-128/2020|EPI ISL 536526|B.1.5|Peru|2020-04-01	0.0002054119	South America
South America|hCoV-19/Chile/VS-ISPCH-1/2020|EPI ISL 445272|B.1.5|Chile|2020-03-15	South America|hCoV-19/Peru/JUN-INS-128/2020|EPI ISL 536526|B.1.5|Peru|2020-04-01	0.0002054119	South America
South America|hCoV-19/Colombia/SAN-INS-80123/2020|EPI ISL 456149|B.1.1|Colombia|2020-03-15	South America|hCoV-19/Peru/JUN-INS-128/2020|EPI ISL 536526|B.1.5|Peru|2020-04-01	0.0003082963	South America
South America|hCoV-19/Brazil/RJ-MD63-1b/2020|EPI ISL 528638|B.1.1.33|Brazil|2020-03-16	South America|hCoV-19/Peru/JUN-INS-128/2020|EPI ISL 536526|B.1.5|Peru|2020-04-01	0.0003424068	South America
South America|hCoV-19/Chile/LI-ISPCH-1/2020|EPI ISL 445273|B.1.5|Chile|2020-03-16	South America|hCoV-19/Peru/JUN-INS-128/2020|EPI ISL 536526|B.1.5|Peru|2020-04-01	0.0002054093	South America
South America|hCoV-19/Chile/LI-ISPCH-5/2020|EPI ISL 445277|B.1.1|Chile|2020-03-16	South America|hCoV-19/Peru/JUN-INS-128/2020|EPI ISL 536526|B.1.5|Peru|2020-04-01	0.0003424320	South America
South America|hCoV-19/Chile/RM-ISPCH-26/2020|EPI ISL 445305|B.1|Chile|2020-03-16	South America|hCoV-19/Peru/JUN-INS-128/2020|EPI ISL 536526|B.1.5|Peru|2020-04-01	0.0002396495	South America
South America|hCoV-19/Chile/RM-ISPCH-28/2020|EPI ISL 445307|B.1|Chile|2020-03-16	South America|hCoV-19/Peru/JUN-INS-128/2020|EPI ISL 536526|B.1.5|Peru|2020-04-01	0.0002054093	South America
South America|hCoV-19/Chile/LI-ISPCH-6/2020|EPI ISL 445278|B.1.5|Chile|2020-03-16	South America|hCoV-19/Peru/JUN-INS-128/2020|EPI ISL 536526|B.1.5|Peru|2020-04-01	0.0001711624	South America
South America|hCoV-19/Brazil/RJ-MD63-1a/2020|EPI ISL 528637|B.1.1.33|Brazil|2020-03-16	South America|hCoV-19/Peru/JUN-INS-128/2020|EPI ISL 536526|B.1.5|Peru|2020-04-01	0.0004109371	South America
South America|hCoV-19/Peru/LIM-INS-143/2020|EPI ISL 536538|B.1.1.1|Peru|2020-03-16	South America|hCoV-19/Peru/JUN-INS-128/2020|EPI ISL 536526|B.1.5|Peru|2020-04-01	0.0004794480	South America
South America|hCoV-19/Brazil/MG-CV21/2020|EPI ISL 429681|B.1|Brazil|2020-03-16	South America|hCoV-19/Peru/JUN-INS-128/2020|EPI ISL 536526|B.1.5|Peru|2020-04-01	0.0002738986	South America
South America|hCoV-19/Chile/RM-ISPCH-30/2020|EPI ISL 445309|B.1.5|Chile|2020-03-16	South America|hCoV-19/Peru/JUN-INS-128/2020|EPI ISL 536526|B.1.5|Peru|2020-04-01	0.0001369268	South America
South America|hCoV-19/Brazil/AM-02/2020|EPI ISL 417034|A.2|Brazil|2020-03-16	South America|hCoV-19/Peru/JUN-INS-128/2020|EPI ISL 536526|B.1.5|Peru|2020-04-01	0.0006164564	South America
South America|hCoV-19/Brazil/MG-CV16/2020|EPI ISL 429676|B.1.1|Brazil|2020-03-16	South America|hCoV-19/Peru/JUN-INS-128/2020|EPI ISL 536526|B.1.5|Peru|2020-04-01	0.0004116928	South America
South America|hCoV-19/Peru/LAM-INS-071/2020|EPI ISL 523954|B.1.1.1|Peru|2020-03-16	South America|hCoV-19/Peru/JUN-INS-128/2020|EPI ISL 536526|B.1.5|Peru|2020-04-01	0.0004129245	South America
South America|hCoV-19/Peru/ANC-INS-066/2020|EPI ISL 516987|B.1.1.1|Peru|2020-03-16	South America|hCoV-19/Peru/JUN-INS-128/2020|EPI ISL 536526|B.1.5|Peru|2020-04-01	0.0004133369	South America
South America|hCoV-19/Chile/RM-ISPCH-29/2020|EPI ISL 445308|B.1.5|Chile|2020-03-16	South America|hCoV-19/Peru/JUN-INS-128/2020|EPI ISL 536526|B.1.5|Peru|2020-04-01	0.0001369314	South America
South America|hCoV-19/Brazil/PR-5619/2020|EPI ISL 541342|B.1|Brazil|2020-03-16	South America|hCoV-19/Peru/JUN-INS-128/2020|EPI ISL 536526|B.1.5|Peru|2020-04-01	0.0002739079	South America
South America|hCoV-19/Colombia/RIS-INS-80245/2020|EPI ISL 456155|B.1.5|Colombia|2020-03-16	South America|hCoV-19/Peru/JUN-INS-128/2020|EPI ISL 536526|B.1.5|Peru|2020-04-01	0.0002054514	South America
South America|hCoV-19/Colombia/VAC-INS-79943/2020|EPI ISL 456138|B.1.5|Colombia|2020-03-16	South America|hCoV-19/Peru/JUN-INS-128/2020|EPI ISL 536526|B.1.5|Peru|2020-04-01	0.0002064082	South America
South America|hCoV-19/Colombia/BOL-INS-80191/2020|EPI ISL 456122|B.1|Colombia|2020-03-16	South America|hCoV-19/Peru/JUN-INS-128/2020|EPI ISL 536526|B.1.5|Peru|2020-04-01	0.0002104370	South America
South America|hCoV-19/Peru/LIM-INS-141/2020|EPI ISL 536536|B|Peru|2020-03-16	South America|hCoV-19/Peru/JUN-INS-128/2020|EPI ISL 536526|B.1.5|Peru|2020-04-01	0.0003851913	South America
South America|hCoV-19/Brazil/RJ-L10-CD158/2020|EPI ISL 476180|B.1.1.33|Brazil|2020-03-16	South America|hCoV-19/Peru/JUN-INS-128/2020|EPI ISL 536526|B.1.5|Peru|2020-04-01	0.0003567574	South America
South America|hCoV-19/Brazil/RJ-L10-CD154/2020|EPI ISL 476178|B.1.1.33|Brazil|2020-03-16	South America|hCoV-19/Peru/JUN-INS-128/2020|EPI ISL 536526|B.1.5|Peru|2020-04-01	0.0004318923	South America
South America|hCoV-19/Brazil/RS-L11-CD180/2020|EPI ISL 476192|B.1.1.33|Brazil|2020-03-16	South America|hCoV-19/Peru/JUN-INS-128/2020|EPI ISL 536526|B.1.5|Peru|2020-04-01	0.0003598753	South America
South America|hCoV-19/Brazil/MG-CV19/2020|EPI ISL 429679|B.1.1|Brazil|2020-03-16	South America|hCoV-19/Peru/JUN-INS-128/2020|EPI ISL 536526|B.1.5|Peru|2020-04-01	0.0004353482	South America
South America|hCoV-19/Chile/MA-ISPCH-3/2020|EPI ISL 445280|B.1.98|Chile|2020-03-17	South America|hCoV-19/Peru/JUN-INS-128/2020|EPI ISL 536526|B.1.5|Peru|2020-04-01	0.0002054048	South America
South America|hCoV-19/Brazil/MG-CV31/2020|EPI ISL 429687|B.1|Brazil|2020-03-17	South America|hCoV-19/Peru/JUN-INS-128/2020|EPI ISL 536526|B.1.5|Peru|2020-04-01	0.0002396723	South America
South America|hCoV-19/Chile/RM-CMM-26639/2020|EPI ISL 459858|A.2|Chile|2020-03-17	South America|hCoV-19/Peru/JUN-INS-128/2020|EPI ISL 536526|B.1.5|Peru|2020-04-01	0.0006164727	South America
South America|hCoV-19/Chile/RM-ISPCH-35/2020|EPI ISL 445314|B.1|Chile|2020-03-17	South America|hCoV-19/Peru/JUN-INS-128/2020|EPI ISL 536526|B.1.5|Peru|2020-04-01	0.0001711705	South America
South America|hCoV-19/Peru/LIM-INS-138/2020|EPI ISL 536533|B.1.1|Peru|2020-03-17	South America|hCoV-19/Peru/JUN-INS-128/2020|EPI ISL 536526|B.1.5|Peru|2020-04-01	0.0003081592	South America
South America|hCoV-19/Brazil/MG-CV32/2020|EPI ISL 429688|B.1.1|Brazil|2020-03-17	South America|hCoV-19/Peru/JUN-INS-128/2020|EPI ISL 536526|B.1.5|Peru|2020-04-01	0.0003766918	South America
South America|hCoV-19/Peru/LIM-INS-139/2020|EPI ISL 536534|B.1.1|Peru|2020-03-17	South America|hCoV-19/Peru/JUN-INS-128/2020|EPI ISL 536526|B.1.5|Peru|2020-04-01	0.0003081673	South America
South America|hCoV-19/Chile/RM-ISPCH-38/2020|EPI ISL 445317|B.1.1|Chile|2020-03-17	South America|hCoV-19/Peru/JUN-INS-128/2020|EPI ISL 536526|B.1.5|Peru|2020-04-01	0.0002739131	South America
South America|hCoV-19/Brazil/AP-IEC-161167/2020|EPI ISL 450873|B.1.1.33|Brazil|2020-03-17	South America|hCoV-19/Peru/JUN-INS-128/2020|EPI ISL 536526|B.1.5|Peru|2020-04-01	0.0003424068	South America
South America|hCoV-19/Chile/RM-ISPCH-41/2020|EPI ISL 445320|B.1.5|Chile|2020-03-17	South America|hCoV-19/Peru/JUN-INS-128/2020|EPI ISL 536526|B.1.5|Peru|2020-04-01	0.0001369268	South America
South America|hCoV-19/Aruba/AW-RIVM-10113/2020|EPI ISL 547446|B.1|Aruba|2020-03-17	South America|hCoV-19/Peru/JUN-INS-128/2020|EPI ISL 536526|B.1.5|Peru|2020-04-01	0.0002738986	South America
South America|hCoV-19/Brazil/PR-5618/2020|EPI ISL 541341|B.1|Brazil|2020-03-17	South America|hCoV-19/Peru/JUN-INS-128/2020|EPI ISL 536526|B.1.5|Peru|2020-04-01	0.0002739116	South America
South America|hCoV-19/Brazil/PR-5617/2020|EPI ISL 541340|B.1|Brazil|2020-03-17	South America|hCoV-19/Peru/JUN-INS-128/2020|EPI ISL 536526|B.1.5|Peru|2020-04-01	0.0003081591	South America
South America|hCoV-19/Peru/JUN-INS-074/2020|EPI ISL 524471|B.1.255|Peru|2020-03-17	South America|hCoV-19/Peru/JUN-INS-128/2020|EPI ISL 536526|B.1.5|Peru|2020-04-01	0.0002755110	South America
South America|hCoV-19/Chile/RM-ISPCH-32/2020|EPI ISL 445311|B.1.5|Chile|2020-03-17	South America|hCoV-19/Peru/JUN-INS-128/2020|EPI ISL 536526|B.1.5|Peru|2020-04-01	0.0002054118	South America
South America|hCoV-19/Chile/RM-CMM-25669/2020|EPI ISL 459862|B.1.5|Chile|2020-03-17	South America|hCoV-19/Peru/JUN-INS-128/2020|EPI ISL 536526|B.1.5|Peru|2020-04-01	0.0001369315	South America
South America|hCoV-19/Chile/RM-ISPCH-42/2020|EPI ISL 445321|B.1.1|Chile|2020-03-17	South America|hCoV-19/Peru/JUN-INS-128/2020|EPI ISL 536526|B.1.5|Peru|2020-04-01	0.0002739224	South America
South America|hCoV-19/Chile/RM-ISPCH-34/2020|EPI ISL 445313|B.1.5|Chile|2020-03-17	South America|hCoV-19/Peru/JUN-INS-128/2020|EPI ISL 536526|B.1.5|Peru|2020-04-01	0.0001711683	South America
South America|hCoV-19/Chile/BI-ISPCH-1-2/2020|EPI ISL 445281|B.1.1|Chile|2020-03-17	South America|hCoV-19/Peru/JUN-INS-128/2020|EPI ISL 536526|B.1.5|Peru|2020-04-01	0.0003081778	South America
South America|hCoV-19/Chile/RM-ISPCH-33/2020|EPI ISL 445312|B.1.5|Chile|2020-03-17	South America|hCoV-19/Peru/JUN-INS-128/2020|EPI ISL 536526|B.1.5|Peru|2020-04-01	0.0001369315	South America
South America|hCoV-19/Peru/LIM-INS-148/2020|EPI ISL 536543|B.1.8|Peru|2020-03-17	South America|hCoV-19/Peru/JUN-INS-128/2020|EPI ISL 536526|B.1.5|Peru|2020-04-01	0.0002054104	South America
South America|hCoV-19/Peru/LIM-INS-136/2020|EPI ISL 536531|B.1|Peru|2020-03-17	South America|hCoV-19/Peru/JUN-INS-128/2020|EPI ISL 536526|B.1.5|Peru|2020-04-01	0.0003088062	South America
South America|hCoV-19/Uruguay/UY-NYUMC850/2020|EPI ISL 457946|A.2|Uruguay|2020-03-17	South America|hCoV-19/Peru/JUN-INS-128/2020|EPI ISL 536526|B.1.5|Peru|2020-04-01	0.0006223492	South America
South America|hCoV-19/Peru/LIM-INS-149/2020|EPI ISL 536544|B.1.5|Peru|2020-03-17	South America|hCoV-19/Peru/JUN-INS-128/2020|EPI ISL 536526|B.1.5|Peru|2020-04-01	0.0002062548	South America
South America|hCoV-19/Brazil/MG-CV26/2020|EPI ISL 429684|B.1.1|Brazil|2020-03-17	South America|hCoV-19/Peru/JUN-INS-128/2020|EPI ISL 536526|B.1.5|Peru|2020-04-01	0.0004510920	South America
South America|hCoV-19/Colombia/VAC-INS-81251/2020|EPI ISL 456139|B.1.1|Colombia|2020-03-17	South America|hCoV-19/Peru/JUN-INS-128/2020|EPI ISL 536526|B.1.5|Peru|2020-04-01	0.0002785862	South America
South America|hCoV-19/Colombia/ANT-INS-80370/2020|EPI ISL 456118|B.1.5|Colombia|2020-03-17	South America|hCoV-19/Peru/JUN-INS-128/2020|EPI ISL 536526|B.1.5|Peru|2020-04-01	0.0000703040	South America
South America|hCoV-19/Brazil/MG-CV33/2020|EPI ISL 429689|B.1.1|Brazil|2020-03-17	South America|hCoV-19/Peru/JUN-INS-128/2020|EPI ISL 536526|B.1.5|Peru|2020-04-01	0.0003897736	South America
South America|hCoV-19/Brazil/SP-L11-CD185-2/2020|EPI ISL 476196|B.1|Brazil|2020-03-17	South America|hCoV-19/Peru/JUN-INS-128/2020|EPI ISL 536526|B.1.5|Peru|2020-04-01	0.0002538724	South America
South America|hCoV-19/Brazil/MG-0214/2020|EPI ISL 470580|B.1.1.33|Brazil|2020-03-17	South America|hCoV-19/Peru/JUN-INS-128/2020|EPI ISL 536526|B.1.5|Peru|2020-04-01	0.0003937587	South America
South America|hCoV-19/Colombia/CAU-INS-80705/2020|EPI ISL 456124|B.1|Colombia|2020-03-17	South America|hCoV-19/Peru/JUN-INS-128/2020|EPI ISL 536526|B.1.5|Peru|2020-04-01	0.0002879031	South America
South America|hCoV-19/Aruba/AW-RIVM-10114/2020|EPI ISL 547447|B.1|Aruba|2020-03-18	South America|hCoV-19/Peru/JUN-INS-128/2020|EPI ISL 536526|B.1.5|Peru|2020-04-01	0.0002396556	South America
South America|hCoV-19/Chile/RM-ISPCH-65/2020|EPI ISL 445361|B.1.1|Chile|2020-03-18	South America|hCoV-19/Peru/JUN-INS-128/2020|EPI ISL 536526|B.1.5|Peru|2020-04-01	0.0003081592	South America
South America|hCoV-19/Peru/LIM-INS-145/2020|EPI ISL 536540|A.2|Peru|2020-03-18	South America|hCoV-19/Peru/JUN-INS-128/2020|EPI ISL 536526|B.1.5|Peru|2020-04-01	0.0005821957	South America
South America|hCoV-19/Peru/LIM-INS-130/2020|EPI ISL 536527|B.1.1.1|Peru|2020-03-18	South America|hCoV-19/Peru/JUN-INS-128/2020|EPI ISL 536526|B.1.5|Peru|2020-04-01	0.0004109174	South America
South America|hCoV-19/Brazil/SP02cc/2020|EPI ISL 450506|B|Brazil|2020-03-18	South America|hCoV-19/Peru/JUN-INS-128/2020|EPI ISL 536526|B.1.5|Peru|2020-04-01	0.0005137034	South America
South America|hCoV-19/Argentina/C1374/2020|EPI ISL 420599|B.1.255|Argentina|2020-03-18	South America|hCoV-19/Peru/JUN-INS-128/2020|EPI ISL 536526|B.1.5|Peru|2020-04-01	0.0003081428	South America
South America|hCoV-19/Brazil/AC-IEC-162535/2020|EPI ISL 458139|B.1.1.33|Brazil|2020-03-18	South America|hCoV-19/Peru/JUN-INS-128/2020|EPI ISL 536526|B.1.5|Peru|2020-04-01	0.0004109262	South America
South America|hCoV-19/Brazil/SP-624/2020|EPI ISL 515527|B.1.1.33|Brazil|2020-03-18	South America|hCoV-19/Peru/JUN-INS-128/2020|EPI ISL 536526|B.1.5|Peru|2020-04-01	0.0003424068	South America
South America|hCoV-19/Peru/LIM-INS-161/2020|EPI ISL 536554|B.1.1|Peru|2020-03-18	South America|hCoV-19/Peru/JUN-INS-128/2020|EPI ISL 536526|B.1.5|Peru|2020-04-01	0.0003424320	South America
South America|hCoV-19/Peru/ARE-INS-072/2020|EPI ISL 523979|B.1.1|Peru|2020-03-18	South America|hCoV-19/Peru/JUN-INS-128/2020|EPI ISL 536526|B.1.5|Peru|2020-04-01	0.0003099817	South America
South America|hCoV-19/Peru/LIM-INS-158/2020|EPI ISL 536551|B.1.5|Peru|2020-03-18	South America|hCoV-19/Peru/JUN-INS-128/2020|EPI ISL 536526|B.1.5|Peru|2020-04-01	0.0001711740	South America
South America|hCoV-19/Colombia/RIS-INS-81402/2020|EPI ISL 497736|B.1|Colombia|2020-03-18	South America|hCoV-19/Peru/JUN-INS-128/2020|EPI ISL 536526|B.1.5|Peru|2020-04-01	0.0002396723	South America
South America|hCoV-19/Peru/LIM-INS-144/2020|EPI ISL 536539|A.2|Peru|2020-03-18	South America|hCoV-19/Peru/JUN-INS-128/2020|EPI ISL 536526|B.1.5|Peru|2020-04-01	0.0005821958	South America
South America|hCoV-19/Colombia/NSA-INS-80656/2020|EPI ISL 456126|B.1.5|Colombia|2020-03-18	South America|hCoV-19/Peru/JUN-INS-128/2020|EPI ISL 536526|B.1.5|Peru|2020-04-01	0.0001722471	South America
South America|hCoV-19/Peru/JUN-INS-153/2020|EPI ISL 536546|B.1.5|Peru|2020-03-18	South America|hCoV-19/Peru/JUN-INS-128/2020|EPI ISL 536526|B.1.5|Peru|2020-04-01	0.0005549863	South America
South America|hCoV-19/Brazil/SC-0243/2020|EPI ISL 470652|B.1.1|Brazil|2020-03-18	South America|hCoV-19/Peru/JUN-INS-128/2020|EPI ISL 536526|B.1.5|Peru|2020-04-01	0.0003166804	South America
South America|hCoV-19/Brazil/GO-0208/2020|EPI ISL 470575|B.1.22|Brazil|2020-03-18	South America|hCoV-19/Peru/JUN-INS-128/2020|EPI ISL 536526|B.1.5|Peru|2020-04-01	0.0002842317	South America
South America|hCoV-19/Peru/LIM-INS-157/2020|EPI ISL 536550|B.1.1|Peru|2020-03-19	South America|hCoV-19/Peru/JUN-INS-128/2020|EPI ISL 536526|B.1.5|Peru|2020-04-01	0.0003081676	South America
South America|hCoV-19/Chile/MA-ISPCH-5/2020|EPI ISL 445283|B.1|Chile|2020-03-19	South America|hCoV-19/Peru/JUN-INS-128/2020|EPI ISL 536526|B.1.5|Peru|2020-04-01	0.0002396559	South America
South America|hCoV-19/Peru/LIM-INS-155/2020|EPI ISL 536548|B.1.255|Peru|2020-03-19	South America|hCoV-19/Peru/JUN-INS-128/2020|EPI ISL 536526|B.1.5|Peru|2020-04-01	0.0002396559	South America
South America|hCoV-19/Chile/VS-ISPCH-3/2020|EPI ISL 445286|B.1|Chile|2020-03-19	South America|hCoV-19/Peru/JUN-INS-128/2020|EPI ISL 536526|B.1.5|Peru|2020-04-01	0.0002738986	South America
South America|hCoV-19/Colombia/VAC-INS-82320/2020|EPI ISL 456151|B.1|Colombia|2020-03-19	South America|hCoV-19/Peru/JUN-INS-128/2020|EPI ISL 536526|B.1.5|Peru|2020-04-01	0.0002396559	South America
South America|hCoV-19/Peru/JUN-UPCH-0118/2020|EPI ISL 568515|B.1.255|Peru|2020-03-19	South America|hCoV-19/Peru/JUN-INS-128/2020|EPI ISL 536526|B.1.5|Peru|2020-04-01	0.0002738986	South America
South America|hCoV-19/Brazil/RJ-LVM161-2/2020|EPI ISL 528539|A.2|Brazil|2020-03-19	South America|hCoV-19/Peru/JUN-INS-128/2020|EPI ISL 536526|B.1.5|Peru|2020-04-01	0.0005822111	South America
South America|hCoV-19/Chile/MA-ISPCH-4/2020|EPI ISL 445282|B.1.5|Chile|2020-03-19	South America|hCoV-19/Peru/JUN-INS-128/2020|EPI ISL 536526|B.1.5|Peru|2020-04-01	0.0002054049	South America
South America|hCoV-19/Brazil/PB-IEC-161853/2020|EPI ISL 524801|B.1.5|Brazil|2020-03-19	South America|hCoV-19/Peru/JUN-INS-128/2020|EPI ISL 536526|B.1.5|Peru|2020-04-01	0.0002738986	South America
South America|hCoV-19/Chile/RM-ISPCH-45/2020|EPI ISL 445324|B.1.5|Chile|2020-03-19	South America|hCoV-19/Peru/JUN-INS-128/2020|EPI ISL 536526|B.1.5|Peru|2020-04-01	0.0001369268	South America
South America|hCoV-19/Brazil/SE-6536/2020|EPI ISL 541376|B.1.1.33|Brazil|2020-03-19	South America|hCoV-19/Peru/JUN-INS-128/2020|EPI ISL 536526|B.1.5|Peru|2020-04-01	0.0003766560	South America
South America|hCoV-19/Brazil/SE-6533/2020|EPI ISL 541374|B.1.1|Brazil|2020-03-19	South America|hCoV-19/Peru/JUN-INS-128/2020|EPI ISL 536526|B.1.5|Peru|2020-04-01	0.0003424158	South America
South America|hCoV-19/Chile/RM-ISPCH-36/2020|EPI ISL 445315|B.1.1|Chile|2020-03-19	South America|hCoV-19/Peru/JUN-INS-128/2020|EPI ISL 536526|B.1.5|Peru|2020-04-01	0.0003081778	South America
South America|hCoV-19/Chile/RM-ISPCH-39/2020|EPI ISL 445318|B|Chile|2020-03-19	South America|hCoV-19/Peru/JUN-INS-128/2020|EPI ISL 536526|B.1.5|Peru|2020-04-01	0.0004451837	South America
South America|hCoV-19/Peru/LIM-INS-162/2020|EPI ISL 536555|B.1.1|Peru|2020-03-19	South America|hCoV-19/Peru/JUN-INS-128/2020|EPI ISL 536526|B.1.5|Peru|2020-04-01	0.0002743075	South America
South America|hCoV-19/Chile/VS-CMM-28875/2020|EPI ISL 459864|B.1.1|Chile|2020-03-19	South America|hCoV-19/Peru/JUN-INS-128/2020|EPI ISL 536526|B.1.5|Peru|2020-04-01	0.0002765155	South America
South America|hCoV-19/Brazil/SP-L7-CD67/2020|EPI ISL 476435|B.1.1.33|Brazil|2020-03-19	South America|hCoV-19/Peru/JUN-INS-128/2020|EPI ISL 536526|B.1.5|Peru|2020-04-01	0.0003804318	South America
South America|hCoV-19/Peru/JUN-INS-154/2020|EPI ISL 536547|B.1|Peru|2020-03-19	South America|hCoV-19/Peru/JUN-INS-128/2020|EPI ISL 536526|B.1.5|Peru|2020-04-01	0.0003453224	South America
South America|hCoV-19/Brazil/MG-0215/2020|EPI ISL 470581|B.1|Brazil|2020-03-19	South America|hCoV-19/Peru/JUN-INS-128/2020|EPI ISL 536526|B.1.5|Peru|2020-04-01	0.0003482756	South America
South America|hCoV-19/Brazil/MG-0216/2020|EPI ISL 470582|B.1.1.33|Brazil|2020-03-19	South America|hCoV-19/Peru/JUN-INS-128/2020|EPI ISL 536526|B.1.5|Peru|2020-04-01	0.0004179903	South America
South America|hCoV-19/Brazil/SP-L7-CD76/2020|EPI ISL 476443|B.1|Brazil|2020-03-19	South America|hCoV-19/Peru/JUN-INS-128/2020|EPI ISL 536526|B.1.5|Peru|2020-04-01	0.0002787788	South America
South America|hCoV-19/Uruguay/UY-10/2020|EPI ISL 429257|B.31|Uruguay|2020-03-19	South America|hCoV-19/Peru/JUN-INS-128/2020|EPI ISL 536526|B.1.5|Peru|2020-04-01	0.0006685830	South America
South America|hCoV-19/Brazil/PI-0239/2020|EPI ISL 470613|B.1.1.33|Brazil|2020-03-19	South America|hCoV-19/Peru/JUN-INS-128/2020|EPI ISL 536526|B.1.5|Peru|2020-04-01	0.0003519004	South America
South America|hCoV-19/Brazil/SP-L11-CD200/2020|EPI ISL 476201|B.1.1.33|Brazil|2020-03-19	South America|hCoV-19/Peru/JUN-INS-128/2020|EPI ISL 536526|B.1.5|Peru|2020-04-01	0.0003567572	South America
South America|hCoV-19/Brazil/SP-L9-CD122/2020|EPI ISL 476472|B.1.255|Brazil|2020-03-19	South America|hCoV-19/Peru/JUN-INS-128/2020|EPI ISL 536526|B.1.5|Peru|2020-04-01	0.0002507539	South America
South America|hCoV-19/Colombia/VAC-INS-82307/2020|EPI ISL 456143|B.1|Colombia|2020-03-19	South America|hCoV-19/Peru/JUN-INS-128/2020|EPI ISL 536526|B.1.5|Peru|2020-04-01	0.0001784322	South America
South America|hCoV-19/Brazil/RS-L10-CD175/2020|EPI ISL 476188|B.1.1.33|Brazil|2020-03-19	South America|hCoV-19/Peru/JUN-INS-128/2020|EPI ISL 536526|B.1.5|Peru|2020-04-01	0.0003627213	South America
South America|hCoV-19/Chile/VS-ISPCH-4/2020|EPI ISL 445287|B.1.5|Chile|2020-03-19	South America|hCoV-19/Peru/JUN-INS-128/2020|EPI ISL 536526|B.1.5|Peru|2020-04-01	0.0001711719	South America
South America|hCoV-19/Aruba/AW-RIVM-10115/2020|EPI ISL 547448|B.1|Aruba|2020-03-20	South America|hCoV-19/Peru/JUN-INS-128/2020|EPI ISL 536526|B.1.5|Peru|2020-04-01	0.0002739116	South America
South America|hCoV-19/Brazil/PA-IEC-161548/2020|EPI ISL 450874|B.1.1.33|Brazil|2020-03-20	South America|hCoV-19/Peru/JUN-INS-128/2020|EPI ISL 536526|B.1.5|Peru|2020-04-01	0.0003424068	South America
South America|hCoV-19/Peru/ARE-INS-164/2020|EPI ISL 536557|B.1.5|Peru|2020-03-20	South America|hCoV-19/Peru/JUN-INS-128/2020|EPI ISL 536526|B.1.5|Peru|2020-04-01	0.0001369690	South America
South America|hCoV-19/Peru/LIM-UPCH-0011/2020|EPI ISL 529068|B.1.1.1|Peru|2020-03-20	South America|hCoV-19/Peru/JUN-INS-128/2020|EPI ISL 536526|B.1.5|Peru|2020-04-01	0.0005137439	South America
South America|hCoV-19/Colombia/ANT-INS-82457/2020|EPI ISL 456146|B.1.5|Colombia|2020-03-20	South America|hCoV-19/Peru/JUN-INS-128/2020|EPI ISL 536526|B.1.5|Peru|2020-04-01	0.0001369268	South America
South America|hCoV-19/Peru/ARE-INS-165/2020|EPI ISL 536558|B.1|Peru|2020-03-20	South America|hCoV-19/Peru/JUN-INS-128/2020|EPI ISL 536526|B.1.5|Peru|2020-04-01	0.0002738986	South America
South America|hCoV-19/Chile/RM-ISPCH-69/2020|EPI ISL 445365|B.1|Chile|2020-03-20	South America|hCoV-19/Peru/JUN-INS-128/2020|EPI ISL 536526|B.1.5|Peru|2020-04-01	0.0002396559	South America
South America|hCoV-19/Chile/MA-ISPCH-7/2020|EPI ISL 445288|B.1|Chile|2020-03-20	South America|hCoV-19/Peru/JUN-INS-128/2020|EPI ISL 536526|B.1.5|Peru|2020-04-01	0.0002739058	South America
South America|hCoV-19/Peru/LIM-INS-156/2020|EPI ISL 536549|B.1.5|Peru|2020-03-20	South America|hCoV-19/Peru/JUN-INS-128/2020|EPI ISL 536526|B.1.5|Peru|2020-04-01	0.0001369268	South America
South America|hCoV-19/Peru/ICA-INS-166/2020|EPI ISL 536559|B.1.1|Peru|2020-03-20	South America|hCoV-19/Peru/JUN-INS-128/2020|EPI ISL 536526|B.1.5|Peru|2020-04-01	0.0003424320	South America
South America|hCoV-19/Peru/ARE-UPCH-0111/2020|EPI ISL 540988|B.1|Peru|2020-03-20	South America|hCoV-19/Peru/JUN-INS-128/2020|EPI ISL 536526|B.1.5|Peru|2020-04-01	0.0002738986	South America
South America|hCoV-19/Brazil/RJ-763/2020|EPI ISL 427302|B.1.1.33|Brazil|2020-03-20	South America|hCoV-19/Peru/JUN-INS-128/2020|EPI ISL 536526|B.1.5|Peru|2020-04-01	0.0003424068	South America
South America|hCoV-19/Brazil/SE-6530/2020|EPI ISL 541373|B.1.1|Brazil|2020-03-20	South America|hCoV-19/Peru/JUN-INS-128/2020|EPI ISL 536526|B.1.5|Peru|2020-04-01	0.0003424067	South America
South America|hCoV-19/Brazil/MG-CV42/2020|EPI ISL 429695|B.1|Brazil|2020-03-20	South America|hCoV-19/Peru/JUN-INS-128/2020|EPI ISL 536526|B.1.5|Peru|2020-04-01	0.0002056963	South America
South America|hCoV-19/Peru/ARE-UPCH-0110/2020|EPI ISL 540987|B.1.5|Peru|2020-03-20	South America|hCoV-19/Peru/JUN-INS-128/2020|EPI ISL 536526|B.1.5|Peru|2020-04-01	0.0001369690	South America
South America|hCoV-19/Colombia/MAG-INS-81035/2020|EPI ISL 456125|B.1.255|Colombia|2020-03-20	South America|hCoV-19/Peru/JUN-INS-128/2020|EPI ISL 536526|B.1.5|Peru|2020-04-01	0.0002767597	South America
South America|hCoV-19/Brazil/MG-0217/2020|EPI ISL 470583|B.1.1.33|Brazil|2020-03-20	South America|hCoV-19/Peru/JUN-INS-128/2020|EPI ISL 536526|B.1.5|Peru|2020-04-01	0.0003556667	South America
South America|hCoV-19/Chile/RM-ISPCH-47/2020|EPI ISL 445326|B.1.5|Chile|2020-03-21	South America|hCoV-19/Peru/JUN-INS-128/2020|EPI ISL 536526|B.1.5|Peru|2020-04-01	0.0001711624	South America
South America|hCoV-19/Chile/MA-ISPCH-14/2020|EPI ISL 445295|B.1.98|Chile|2020-03-21	South America|hCoV-19/Peru/JUN-INS-128/2020|EPI ISL 536526|B.1.5|Peru|2020-04-01	0.0002054049	South America
South America|hCoV-19/Chile/RM-ISPCH-71/2020|EPI ISL 445367|B.1.1.33|Chile|2020-03-21	South America|hCoV-19/Peru/JUN-INS-128/2020|EPI ISL 536526|B.1.5|Peru|2020-04-01	0.0003766739	South America
South America|hCoV-19/Peru/LIM-UPCH-0119/2020|EPI ISL 568516|B.1.1|Peru|2020-03-21	South America|hCoV-19/Peru/JUN-INS-128/2020|EPI ISL 536526|B.1.5|Peru|2020-04-01	0.0003081673	South America
South America|hCoV-19/Chile/RM-ISPCH-23/2020|EPI ISL 445302|B.1.1|Chile|2020-03-21	South America|hCoV-19/Peru/JUN-INS-128/2020|EPI ISL 536526|B.1.5|Peru|2020-04-01	0.0002739131	South America
South America|hCoV-19/Chile/MA-ISPCH-9/2020|EPI ISL 445290|B.1|Chile|2020-03-21	South America|hCoV-19/Peru/JUN-INS-128/2020|EPI ISL 536526|B.1.5|Peru|2020-04-01	0.0002396559	South America
South America|hCoV-19/Chile/RM-ISPCH-48/2020|EPI ISL 445327|B.1.5|Chile|2020-03-21	South America|hCoV-19/Peru/JUN-INS-128/2020|EPI ISL 536526|B.1.5|Peru|2020-04-01	0.0002738855	South America
South America|hCoV-19/Chile/RM-ISPCH-70/2020|EPI ISL 445366|B.1.5|Chile|2020-03-21	South America|hCoV-19/Peru/JUN-INS-128/2020|EPI ISL 536526|B.1.5|Peru|2020-04-01	0.0001369268	South America
South America|hCoV-19/Chile/MA-ISPCH-13/2020|EPI ISL 445294|B.1|Chile|2020-03-21	South America|hCoV-19/Peru/JUN-INS-128/2020|EPI ISL 536526|B.1.5|Peru|2020-04-01	0.0002396641	South America
South America|hCoV-19/Chile/MA-ISPCH-10/2020|EPI ISL 445291|B.1|Chile|2020-03-21	South America|hCoV-19/Peru/JUN-INS-128/2020|EPI ISL 536526|B.1.5|Peru|2020-04-01	0.0002396723	South America
South America|hCoV-19/Brazil/CE-L12-CD224/2020|EPI ISL 476218|B.1.5|Brazil|2020-03-21	South America|hCoV-19/Peru/JUN-INS-128/2020|EPI ISL 536526|B.1.5|Peru|2020-04-01	0.0003261904	South America
South America|hCoV-19/Chile/RM-ISPCH-59/2020|EPI ISL 445355|B.1.5|Chile|2020-03-22	South America|hCoV-19/Peru/JUN-INS-128/2020|EPI ISL 536526|B.1.5|Peru|2020-04-01	0.0001711699	South America
South America|hCoV-19/Chile/MA-ISPCH-11/2020|EPI ISL 445292|B.1|Chile|2020-03-22	South America|hCoV-19/Peru/JUN-INS-128/2020|EPI ISL 536526|B.1.5|Peru|2020-04-01	0.0002739058	South America
South America|hCoV-19/Argentina/C3013/2020|EPI ISL 420598|B.1.220|Argentina|2020-03-22	South America|hCoV-19/Peru/JUN-INS-128/2020|EPI ISL 536526|B.1.5|Peru|2020-04-01	0.0002738856	South America
South America|hCoV-19/Brazil/SP-144/2020|EPI ISL 468310|B.1.1.33|Brazil|2020-03-22	South America|hCoV-19/Peru/JUN-INS-128/2020|EPI ISL 536526|B.1.5|Peru|2020-04-01	0.0003766659	South America
South America|hCoV-19/Peru/LIM-INS-168/2020|EPI ISL 536561|A.2|Peru|2020-03-22	South America|hCoV-19/Peru/JUN-INS-128/2020|EPI ISL 536526|B.1.5|Peru|2020-04-01	0.0005821957	South America
South America|hCoV-19/Chile/MA-ISPCH-15/2020|EPI ISL 445299|B.1|Chile|2020-03-22	South America|hCoV-19/Peru/JUN-INS-128/2020|EPI ISL 536526|B.1.5|Peru|2020-04-01	0.0002738986	South America
South America|hCoV-19/Aruba/AW-RIVM-10122/2020|EPI ISL 547449|B.40|Aruba|2020-03-22	South America|hCoV-19/Peru/JUN-INS-128/2020|EPI ISL 536526|B.1.5|Peru|2020-04-01	0.0005136925	South America
South America|hCoV-19/Brazil/DF-891/2020|EPI ISL 427298|B.1.1.33|Brazil|2020-03-22	South America|hCoV-19/Peru/JUN-INS-128/2020|EPI ISL 536526|B.1.5|Peru|2020-04-01	0.0003424068	South America
South America|hCoV-19/Colombia/BOL-INS-84730/2020|EPI ISL 497738|B.1|Colombia|2020-03-22	South America|hCoV-19/Peru/JUN-INS-128/2020|EPI ISL 536526|B.1.5|Peru|2020-04-01	0.0002054401	South America
South America|hCoV-19/Colombia/DC-INS-84861/2020|EPI ISL 456116|B.1.5|Colombia|2020-03-22	South America|hCoV-19/Peru/JUN-INS-128/2020|EPI ISL 536526|B.1.5|Peru|2020-04-01	0.0000703237	South America
South America|hCoV-19/Brazil/MG-CV49/2020|EPI ISL 429702|B.1.5|Brazil|2020-03-22	South America|hCoV-19/Peru/JUN-INS-128/2020|EPI ISL 536526|B.1.5|Peru|2020-04-01	0.0002471568	South America
South America|hCoV-19/Brazil/SP-L7-CD63/2020|EPI ISL 476432|B.1.255|Brazil|2020-03-22	South America|hCoV-19/Peru/JUN-INS-128/2020|EPI ISL 536526|B.1.5|Peru|2020-04-01	0.0002903044	South America
South America|hCoV-19/Brazil/SP-602/2020|EPI ISL 515526|B.1.1|Brazil|2020-03-23	South America|hCoV-19/Peru/JUN-INS-128/2020|EPI ISL 536526|B.1.5|Peru|2020-04-01	0.0003424216	South America
South America|hCoV-19/Peru/LAL-UPCH-0109/2020|EPI ISL 540986|B.1.1|Peru|2020-03-23	South America|hCoV-19/Peru/JUN-INS-128/2020|EPI ISL 536526|B.1.5|Peru|2020-04-01	0.0003766738	South America
South America|hCoV-19/Brazil/SP-279/2020|EPI ISL 527858|B.1.1.33|Brazil|2020-03-23	South America|hCoV-19/Peru/JUN-INS-128/2020|EPI ISL 536526|B.1.5|Peru|2020-04-01	0.0004109262	South America
South America|hCoV-19/Brazil/RJ-DCVN01/2020|EPI ISL 483065|B.1.3|Brazil|2020-03-23	South America|hCoV-19/Peru/JUN-INS-128/2020|EPI ISL 536526|B.1.5|Peru|2020-04-01	0.0003766638	South America
South America|hCoV-19/Brazil/DF-861/2020|EPI ISL 427296|B.1.1.33|Brazil|2020-03-23	South America|hCoV-19/Peru/JUN-INS-128/2020|EPI ISL 536526|B.1.5|Peru|2020-04-01	0.0003766560	South America
South America|hCoV-19/Brazil/DF-862/2020|EPI ISL 427297|B.1.1.33|Brazil|2020-03-23	South America|hCoV-19/Peru/JUN-INS-128/2020|EPI ISL 536526|B.1.5|Peru|2020-04-01	0.0003424068	South America
South America|hCoV-19/Chile/LI-ISPCH-9/2020|EPI ISL 445300|B.1.1|Chile|2020-03-23	South America|hCoV-19/Peru/JUN-INS-128/2020|EPI ISL 536526|B.1.5|Peru|2020-04-01	0.0003081697	South America
South America|hCoV-19/Chile/RM-ISPCH-51/2020|EPI ISL 445330|B.1|Chile|2020-03-23	South America|hCoV-19/Peru/JUN-INS-128/2020|EPI ISL 536526|B.1.5|Peru|2020-04-01	0.0002396641	South America
South America|hCoV-19/Chile/RM-ISPCH-50/2020|EPI ISL 445329|B|Chile|2020-03-23	South America|hCoV-19/Peru/JUN-INS-128/2020|EPI ISL 536526|B.1.5|Peru|2020-04-01	0.0003766927	South America
South America|hCoV-19/Chile/LI-ISPCH-8/2020|EPI ISL 445298|B.1.1|Chile|2020-03-23	South America|hCoV-19/Peru/JUN-INS-128/2020|EPI ISL 536526|B.1.5|Peru|2020-04-01	0.0003424555	South America
South America|hCoV-19/Colombia/CES-INS-87973/2020|EPI ISL 498153|B.1.255|Colombia|2020-03-23	South America|hCoV-19/Peru/JUN-INS-128/2020|EPI ISL 536526|B.1.5|Peru|2020-04-01	0.0002396722	South America
South America|hCoV-19/Colombia/QUI-INS-85082/2020|EPI ISL 497744|B|Colombia|2020-03-23	South America|hCoV-19/Peru/JUN-INS-128/2020|EPI ISL 536526|B.1.5|Peru|2020-04-01	0.0001711962	South America
South America|hCoV-19/Uruguay/UY-NYUMC857/2020|EPI ISL 457953|B.1.1.33|Uruguay|2020-03-23	South America|hCoV-19/Peru/JUN-INS-128/2020|EPI ISL 536526|B.1.5|Peru|2020-04-01	0.0003465712	South America
South America|hCoV-19/Peru/CAL-INS-137/2020|EPI ISL 536532|B.1.1.1|Peru|2020-03-23	South America|hCoV-19/Peru/JUN-INS-128/2020|EPI ISL 536526|B.1.5|Peru|2020-04-01	0.0003439583	South America
South America|hCoV-19/Brazil/MG-0218/2020|EPI ISL 470584|B.1.1.33|Brazil|2020-03-23	South America|hCoV-19/Peru/JUN-INS-128/2020|EPI ISL 536526|B.1.5|Peru|2020-04-01	0.0003483092	South America
South America|hCoV-19/Brazil/RJ-0247/2020|EPI ISL 470615|B.1.1.33|Brazil|2020-03-23	South America|hCoV-19/Peru/JUN-INS-128/2020|EPI ISL 536526|B.1.5|Peru|2020-04-01	0.0004190116	South America
South America|hCoV-19/Brazil/SP-L9-CD137/2020|EPI ISL 476484|B.1.1.33|Brazil|2020-03-23	South America|hCoV-19/Peru/JUN-INS-128/2020|EPI ISL 536526|B.1.5|Peru|2020-04-01	0.0004263005	South America
South America|hCoV-19/Brazil/SP-L7-CD70/2020|EPI ISL 476437|B.1.255|Brazil|2020-03-23	South America|hCoV-19/Peru/JUN-INS-128/2020|EPI ISL 536526|B.1.5|Peru|2020-04-01	0.0002488376	South America
South America|hCoV-19/Brazil/SP-L8-CD101/2020|EPI ISL 476450|B.1.1.33|Brazil|2020-03-23	South America|hCoV-19/Peru/JUN-INS-128/2020|EPI ISL 536526|B.1.5|Peru|2020-04-01	0.0003586364	South America
South America|hCoV-19/Brazil/CE-L11-CD196/2020|EPI ISL 476200|B.1.212|Brazil|2020-03-23	South America|hCoV-19/Peru/JUN-INS-128/2020|EPI ISL 536526|B.1.5|Peru|2020-04-01	0.0002898058	South America
South America|hCoV-19/Brazil/MA-IEC-162157/2020|EPI ISL 524797|B.1.1.33|Brazil|2020-03-24	South America|hCoV-19/Peru/JUN-INS-128/2020|EPI ISL 536526|B.1.5|Peru|2020-04-01	0.0003424057	South America
South America|hCoV-19/Brazil/SP-165/2020|EPI ISL 523963|B.1|Brazil|2020-03-24	South America|hCoV-19/Peru/JUN-INS-128/2020|EPI ISL 536526|B.1.5|Peru|2020-04-01	0.0002396559	South America
South America|hCoV-19/Peru/LIM-INS-019/2020|EPI ISL 491172|B.1.1.1|Peru|2020-03-24	South America|hCoV-19/Peru/JUN-INS-128/2020|EPI ISL 536526|B.1.5|Peru|2020-04-01	0.0004477918	South America
South America|hCoV-19/Peru/LIM-INS-022/2020|EPI ISL 491428|B.1.1.1|Peru|2020-03-24	South America|hCoV-19/Peru/JUN-INS-128/2020|EPI ISL 536526|B.1.5|Peru|2020-04-01	0.0004133369	South America
South America|hCoV-19/Brazil/SP-L7-CD72/2020|EPI ISL 476439|B.1.1.33|Brazil|2020-03-24	South America|hCoV-19/Peru/JUN-INS-128/2020|EPI ISL 536526|B.1.5|Peru|2020-04-01	0.0003804328	South America
South America|hCoV-19/Brazil/SP-L9-CD91/2020|EPI ISL 476490|B.1.255|Brazil|2020-03-24	South America|hCoV-19/Peru/JUN-INS-128/2020|EPI ISL 536526|B.1.5|Peru|2020-04-01	0.0002766449	South America
South America|hCoV-19/Brazil/SC-L16-CD314/2020|EPI ISL 476278|B.1.1.33|Brazil|2020-03-24	South America|hCoV-19/Peru/JUN-INS-128/2020|EPI ISL 536526|B.1.5|Peru|2020-04-01	0.0004151589	South America
South America|hCoV-19/Brazil/RJ-0248/2020|EPI ISL 470616|B.1.5|Brazil|2020-03-24	South America|hCoV-19/Peru/JUN-INS-128/2020|EPI ISL 536526|B.1.5|Peru|2020-04-01	0.0002438219	South America
South America|hCoV-19/Brazil/SP-L9-CD140/2020|EPI ISL 476487|B.1.1.33|Brazil|2020-03-24	South America|hCoV-19/Peru/JUN-INS-128/2020|EPI ISL 536526|B.1.5|Peru|2020-04-01	0.0003833226	South America
South America|hCoV-19/Brazil/SP-L9-CD139/2020|EPI ISL 476486|B.1.1.33|Brazil|2020-03-24	South America|hCoV-19/Peru/JUN-INS-128/2020|EPI ISL 536526|B.1.5|Peru|2020-04-01	0.0003582653	South America
South America|hCoV-19/Chile/MA-CMM-31600/2020|EPI ISL 459861|B.1|Chile|2020-03-25	South America|hCoV-19/Peru/JUN-INS-128/2020|EPI ISL 536526|B.1.5|Peru|2020-04-01	0.0002396557	South America
South America|hCoV-19/Brazil/SP-625/2020|EPI ISL 515528|B.1.1.33|Brazil|2020-03-25	South America|hCoV-19/Peru/JUN-INS-128/2020|EPI ISL 536526|B.1.5|Peru|2020-04-01	0.0003424068	South America
South America|hCoV-19/Brazil/RJ-818/2020|EPI ISL 427303|B.1.1.33|Brazil|2020-03-25	South America|hCoV-19/Peru/JUN-INS-128/2020|EPI ISL 536526|B.1.5|Peru|2020-04-01	0.0003766560	South America
South America|hCoV-19/Brazil/RJ-1111/2020|EPI ISL 456076|B.1.1.33|Brazil|2020-03-25	South America|hCoV-19/Peru/JUN-INS-128/2020|EPI ISL 536526|B.1.5|Peru|2020-04-01	0.0003766560	South America
South America|hCoV-19/Brazil/RJ-1119/2020|EPI ISL 456077|B.1.1.33|Brazil|2020-03-25	South America|hCoV-19/Peru/JUN-INS-128/2020|EPI ISL 536526|B.1.5|Peru|2020-04-01	0.0003424068	South America
South America|hCoV-19/Peru/LIM-INS-017/2020|EPI ISL 490316|B.1.255|Peru|2020-03-25	South America|hCoV-19/Peru/JUN-INS-128/2020|EPI ISL 536526|B.1.5|Peru|2020-04-01	0.0002410667	South America
South America|hCoV-19/Peru/LIM-INS-024/2020|EPI ISL 491429|A.2|Peru|2020-03-25	South America|hCoV-19/Peru/JUN-INS-128/2020|EPI ISL 536526|B.1.5|Peru|2020-04-01	0.0005511778	South America
South America|hCoV-19/Peru/LIM-INS-018/2020|EPI ISL 490975|B.1|Peru|2020-03-25	South America|hCoV-19/Peru/JUN-INS-128/2020|EPI ISL 536526|B.1.5|Peru|2020-04-01	0.0003099800	South America
South America|hCoV-19/Brazil/SP-636/2020|EPI ISL 515550|B.1.1.33|Brazil|2020-03-25	South America|hCoV-19/Peru/JUN-INS-128/2020|EPI ISL 536526|B.1.5|Peru|2020-04-01	0.0003424183	South America
South America|hCoV-19/Colombia/ANT-UdeA-200325-01/2020|EPI ISL 536399|B.1.5|Colombia|2020-03-25	South America|hCoV-19/Peru/JUN-INS-128/2020|EPI ISL 536526|B.1.5|Peru|2020-04-01	0.0001369362	South America
South America|hCoV-19/Colombia/MAG-INS-87968/2020|EPI ISL 498152|B.1|Colombia|2020-03-25	South America|hCoV-19/Peru/JUN-INS-128/2020|EPI ISL 536526|B.1.5|Peru|2020-04-01	0.0003424401	South America
South America|hCoV-19/Chile/AR-ISPCH-14/2020|EPI ISL 445348|B.1.255|Chile|2020-03-25	South America|hCoV-19/Peru/JUN-INS-128/2020|EPI ISL 536526|B.1.5|Peru|2020-04-01	0.0002396804	South America
South America|hCoV-19/Colombia/ATL-INS-88612/2020|EPI ISL 498155|B.1|Colombia|2020-03-25	South America|hCoV-19/Peru/JUN-INS-128/2020|EPI ISL 536526|B.1.5|Peru|2020-04-01	0.0002054330	South America
South America|hCoV-19/Uruguay/UY-NYUMC861/2020|EPI ISL 457957|B.1.1.1|Uruguay|2020-03-25	South America|hCoV-19/Peru/JUN-INS-128/2020|EPI ISL 536526|B.1.5|Peru|2020-04-01	0.0004495477	South America
South America|hCoV-19/Brazil/SP-L11-CD93/2020|EPI ISL 476204|B.1.1.33|Brazil|2020-03-25	South America|hCoV-19/Peru/JUN-INS-128/2020|EPI ISL 536526|B.1.5|Peru|2020-04-01	0.0004576772	South America
South America|hCoV-19/Brazil/RJ-0249/2020|EPI ISL 470617|B.1.1.33|Brazil|2020-03-25	South America|hCoV-19/Peru/JUN-INS-128/2020|EPI ISL 536526|B.1.5|Peru|2020-04-01	0.0003518750	South America
South America|hCoV-19/Brazil/RJ-872/2020|EPI ISL 427304|B.1.1.33|Brazil|2020-03-26	South America|hCoV-19/Peru/JUN-INS-128/2020|EPI ISL 536526|B.1.5|Peru|2020-04-01	0.0004109264	South America
South America|hCoV-19/Brazil/PR-5623/2020|EPI ISL 541346|B.1.3|Brazil|2020-03-26	South America|hCoV-19/Peru/JUN-INS-128/2020|EPI ISL 536526|B.1.5|Peru|2020-04-01	0.0003766459	South America
South America|hCoV-19/Colombia/CAL-GUR-0072/2020|EPI ISL 447734|A.2|Colombia|2020-03-26	South America|hCoV-19/Peru/JUN-INS-128/2020|EPI ISL 536526|B.1.5|Peru|2020-04-01	0.0006164775	South America
South America|hCoV-19/Colombia/VAC-GUR-0084/2020|EPI ISL 447735|B.1|Colombia|2020-03-26	South America|hCoV-19/Peru/JUN-INS-128/2020|EPI ISL 536526|B.1.5|Peru|2020-04-01	0.0002396641	South America
South America|hCoV-19/Colombia/VAC-GUR-0135/2020|EPI ISL 447737|B.1|Colombia|2020-03-26	South America|hCoV-19/Peru/JUN-INS-128/2020|EPI ISL 536526|B.1.5|Peru|2020-04-01	0.0002741051	South America
South America|hCoV-19/Colombia/BOY-INS-88871/2020|EPI ISL 498158|B|Colombia|2020-03-26	South America|hCoV-19/Peru/JUN-INS-128/2020|EPI ISL 536526|B.1.5|Peru|2020-04-01	0.0001711904	South America
South America|hCoV-19/Colombia/VAC-GUR-0094/2020|EPI ISL 447736|B.1|Colombia|2020-03-26	South America|hCoV-19/Peru/JUN-INS-128/2020|EPI ISL 536526|B.1.5|Peru|2020-04-01	0.0002751456	South America
South America|hCoV-19/Uruguay/UY-NYUMC863/2020|EPI ISL 457959|B|Uruguay|2020-03-26	South America|hCoV-19/Peru/JUN-INS-128/2020|EPI ISL 536526|B.1.5|Peru|2020-04-01	0.0004855408	South America
South America|hCoV-19/Brazil/SC-L17-CD322/2020|EPI ISL 476297|B.1.1.33|Brazil|2020-03-26	South America|hCoV-19/Peru/JUN-INS-128/2020|EPI ISL 536526|B.1.5|Peru|2020-04-01	0.0003458403	South America
South America|hCoV-19/Brazil/RJ-0250/2020|EPI ISL 470618|B.1.1.33|Brazil|2020-03-26	South America|hCoV-19/Peru/JUN-INS-128/2020|EPI ISL 536526|B.1.5|Peru|2020-04-01	0.0003462116	South America
South America|hCoV-19/Brazil/SP-L14-CD241/2020|EPI ISL 476245|B.1.1.33|Brazil|2020-03-26	South America|hCoV-19/Peru/JUN-INS-128/2020|EPI ISL 536526|B.1.5|Peru|2020-04-01	0.0003555146	South America
South America|hCoV-19/Argentina/PAIS-A0003/2020|EPI ISL 430795|B.1|Argentina|2020-03-26	South America|hCoV-19/Peru/JUN-INS-128/2020|EPI ISL 536526|B.1.5|Peru|2020-04-01	0.0002865600	South America
South America|hCoV-19/Argentina/PAIS-A0004/2020|EPI ISL 430796|B.1.5|Argentina|2020-03-27	South America|hCoV-19/Peru/JUN-INS-128/2020|EPI ISL 536526|B.1.5|Peru|2020-04-01	0.0002396609	South America
South America|hCoV-19/Argentina/PAIS-A0005/2020|EPI ISL 430797|B.1.1|Argentina|2020-03-27	South America|hCoV-19/Peru/JUN-INS-128/2020|EPI ISL 536526|B.1.5|Peru|2020-04-01	0.0003427559	South America
South America|hCoV-19/Chile/RM-CMM-32205/2020|EPI ISL 459859|B.1.5|Chile|2020-03-27	South America|hCoV-19/Peru/JUN-INS-128/2020|EPI ISL 536526|B.1.5|Peru|2020-04-01	0.0001369268	South America
South America|hCoV-19/Peru/LIM-INS-020/2020|EPI ISL 490976|B.1.1.1|Peru|2020-03-27	South America|hCoV-19/Peru/JUN-INS-128/2020|EPI ISL 536526|B.1.5|Peru|2020-04-01	0.0004135505	South America
South America|hCoV-19/Brazil/RJ-0251/2020|EPI ISL 470619|B.1|Brazil|2020-03-27	South America|hCoV-19/Peru/JUN-INS-128/2020|EPI ISL 536526|B.1.5|Peru|2020-04-01	0.0002089795	South America
South America|hCoV-19/Brazil/SP-L14-CD260/2020|EPI ISL 476256|B.1|Brazil|2020-03-27	South America|hCoV-19/Peru/JUN-INS-128/2020|EPI ISL 536526|B.1.5|Peru|2020-04-01	0.0002090453	South America
South America|hCoV-19/Brazil/SP-L14-CD242/2020|EPI ISL 476246|B.1.1.33|Brazil|2020-03-27	South America|hCoV-19/Peru/JUN-INS-128/2020|EPI ISL 536526|B.1.5|Peru|2020-04-01	0.0003486249	South America
South America|hCoV-19/Brazil/SP-L17-CD324/2020|EPI ISL 476298|B.1.1|Brazil|2020-03-27	South America|hCoV-19/Peru/JUN-INS-128/2020|EPI ISL 536526|B.1.5|Peru|2020-04-01	0.0003549237	South America
South America|hCoV-19/Brazil/SP-L17-CD327/2020|EPI ISL 476299|B.1.212|Brazil|2020-03-27	South America|hCoV-19/Peru/JUN-INS-128/2020|EPI ISL 536526|B.1.5|Peru|2020-04-01	0.0002863636	South America
South America|hCoV-19/Chile/RM-ISPCH-75/2020|EPI ISL 445371|B.1.5|Chile|2020-03-28	South America|hCoV-19/Peru/JUN-INS-128/2020|EPI ISL 536526|B.1.5|Peru|2020-04-01	0.0001711668	South America
South America|hCoV-19/Argentina/PAIS-A0006/2020|EPI ISL 430798|B.1.3|Argentina|2020-03-28	South America|hCoV-19/Peru/JUN-INS-128/2020|EPI ISL 536526|B.1.5|Peru|2020-04-01	0.0003423976	South America
South America|hCoV-19/Colombia/CUN-GUR-0454/2020|EPI ISL 447744|B.1.255|Colombia|2020-03-28	South America|hCoV-19/Peru/JUN-INS-128/2020|EPI ISL 536526|B.1.5|Peru|2020-04-01	0.0002396641	South America
South America|hCoV-19/Colombia/RIS-INS-87267/2020|EPI ISL 497745|B.1|Colombia|2020-03-28	South America|hCoV-19/Peru/JUN-INS-128/2020|EPI ISL 536526|B.1.5|Peru|2020-04-01	0.0002396723	South America
South America|hCoV-19/Brazil/SP-120/2020|EPI ISL 515521|B.1.1.33|Brazil|2020-03-28	South America|hCoV-19/Peru/JUN-INS-128/2020|EPI ISL 536526|B.1.5|Peru|2020-04-01	0.0003425241	South America
South America|hCoV-19/Brazil/PR-5622/2020|EPI ISL 541345|B.1|Brazil|2020-03-28	South America|hCoV-19/Peru/JUN-INS-128/2020|EPI ISL 536526|B.1.5|Peru|2020-04-01	0.0002741426	South America
South America|hCoV-19/Uruguay/UY-NYUMC865/2020|EPI ISL 457961|B|Uruguay|2020-03-28	South America|hCoV-19/Peru/JUN-INS-128/2020|EPI ISL 536526|B.1.5|Peru|2020-04-01	0.0004836122	South America
South America|hCoV-19/Uruguay/UY-NYUMC867/2020|EPI ISL 457963|B.1.1.1|Uruguay|2020-03-28	South America|hCoV-19/Peru/JUN-INS-128/2020|EPI ISL 536526|B.1.5|Peru|2020-04-01	0.0004490354	South America
South America|hCoV-19/Brazil/CE-L16-CD332/2020|EPI ISL 476281|B.1.1.33|Brazil|2020-03-28	South America|hCoV-19/Peru/JUN-INS-128/2020|EPI ISL 536526|B.1.5|Peru|2020-04-01	0.0003544562	South America
South America|hCoV-19/Brazil/SP-551/2020|EPI ISL 471554|B.1.1.33|Brazil|2020-03-29	South America|hCoV-19/Peru/JUN-INS-128/2020|EPI ISL 536526|B.1.5|Peru|2020-04-01	0.0003424067	South America
South America|hCoV-19/Colombia/NAR-GUR-0627/2020|EPI ISL 447749|B.1.1|Colombia|2020-03-29	South America|hCoV-19/Peru/JUN-INS-128/2020|EPI ISL 536526|B.1.5|Peru|2020-04-01	0.0003150293	South America
South America|hCoV-19/Argentina/PAIS-A0007/2020|EPI ISL 430799|B.1.5|Argentina|2020-03-30	South America|hCoV-19/Peru/JUN-INS-128/2020|EPI ISL 536526|B.1.5|Peru|2020-04-01	0.0001369269	South America
South America|hCoV-19/Chile/MA-ISPCH-17/2020|EPI ISL 445372|B.1|Chile|2020-03-30	South America|hCoV-19/Peru/JUN-INS-128/2020|EPI ISL 536526|B.1.5|Peru|2020-04-01	0.0002396559	South America
South America|hCoV-19/Colombia/HUI-GUR-0900/2020|EPI ISL 447752|B.1|Colombia|2020-03-30	South America|hCoV-19/Peru/JUN-INS-128/2020|EPI ISL 536526|B.1.5|Peru|2020-04-01	0.0002741123	South America
South America|hCoV-19/Colombia/CHO-GUR-0787/2020|EPI ISL 447750|B.1|Colombia|2020-03-30	South America|hCoV-19/Peru/JUN-INS-128/2020|EPI ISL 536526|B.1.5|Peru|2020-04-01	0.0002739210	South America
South America|hCoV-19/Brazil/RJ-899/2020|EPI ISL 456071|B.1.1.33|Brazil|2020-03-30	South America|hCoV-19/Peru/JUN-INS-128/2020|EPI ISL 536526|B.1.5|Peru|2020-04-01	0.0004109511	South America
South America|hCoV-19/Colombia/NAR-INS-94679/2020|EPI ISL 498162|A.2|Colombia|2020-03-30	South America|hCoV-19/Peru/JUN-INS-128/2020|EPI ISL 536526|B.1.5|Peru|2020-04-01	0.0005822355	South America
South America|hCoV-19/Colombia/ATL-INS-88712/2020|EPI ISL 498156|B.1.5|Colombia|2020-03-30	South America|hCoV-19/Peru/JUN-INS-128/2020|EPI ISL 536526|B.1.5|Peru|2020-04-01	0.0001369362	South America
South America|hCoV-19/Chile/VS-ISPCH-5/2020|EPI ISL 445337|B.1|Chile|2020-03-30	South America|hCoV-19/Peru/JUN-INS-128/2020|EPI ISL 536526|B.1.5|Peru|2020-04-01	0.0002739267	South America
South America|hCoV-19/Colombia/BOY-INS-88859/2020|EPI ISL 498157|B.1.255|Colombia|2020-03-30	South America|hCoV-19/Peru/JUN-INS-128/2020|EPI ISL 536526|B.1.5|Peru|2020-04-01	0.0002396886	South America
South America|hCoV-19/Colombia/BOL-INS-94411/2020|EPI ISL 498161|B.1|Colombia|2020-03-30	South America|hCoV-19/Peru/JUN-INS-128/2020|EPI ISL 536526|B.1.5|Peru|2020-04-01	0.0002739454	South America
South America|hCoV-19/Brazil/RJ-0252/2020|EPI ISL 470620|B.1.1.33|Brazil|2020-03-30	South America|hCoV-19/Peru/JUN-INS-128/2020|EPI ISL 536526|B.1.5|Peru|2020-04-01	0.0004148321	South America
South America|hCoV-19/Brazil/CE-L16-CD344/2020|EPI ISL 476288|B.1.5|Brazil|2020-03-30	South America|hCoV-19/Peru/JUN-INS-128/2020|EPI ISL 536526|B.1.5|Peru|2020-04-01	0.0002420723	South America
South America|hCoV-19/Brazil/CE-L16-CD346/2020|EPI ISL 476289|B.1.212|Brazil|2020-03-30	South America|hCoV-19/Peru/JUN-INS-128/2020|EPI ISL 536526|B.1.5|Peru|2020-04-01	0.0003458861	South America
South America|hCoV-19/Ecuador/HGSQ-USFQ-018/2020|EPI ISL 422563|B.1.1|Ecuador|2020-03-30	South America|hCoV-19/Peru/JUN-INS-128/2020|EPI ISL 536526|B.1.5|Peru|2020-04-01	0.0003861032	South America
South America|hCoV-19/Brazil/SP-L15-CD272/2020|EPI ISL 476265|B.1.255|Brazil|2020-03-30	South America|hCoV-19/Peru/JUN-INS-128/2020|EPI ISL 536526|B.1.5|Peru|2020-04-01	0.0002438964	South America
South America|hCoV-19/Brazil/SC-L16-CD350/2020|EPI ISL 476292|B.1.1.33|Brazil|2020-03-30	South America|hCoV-19/Peru/JUN-INS-128/2020|EPI ISL 536526|B.1.5|Peru|2020-04-01	0.0003484913	South America
South America|hCoV-19/Brazil/SP-L16-CD339/2020|EPI ISL 476286|B.1.1.33|Brazil|2020-03-30	South America|hCoV-19/Peru/JUN-INS-128/2020|EPI ISL 536526|B.1.5|Peru|2020-04-01	0.0003485277	South America
South America|hCoV-19/Brazil/SP-L15-CD274/2020|EPI ISL 476267|B.1.1|Brazil|2020-03-30	South America|hCoV-19/Peru/JUN-INS-128/2020|EPI ISL 536526|B.1.5|Peru|2020-04-01	0.0003873686	South America
South America|hCoV-19/Uruguay/UY-NYUMC866/2020|EPI ISL 457962|B.1.1.1|Uruguay|2020-03-30	South America|hCoV-19/Peru/JUN-INS-128/2020|EPI ISL 536526|B.1.5|Peru|2020-04-01	0.0004610406	South America
South America|hCoV-19/Brazil/SP-L15-CD283/2020|EPI ISL 476274|B.1.1.33|Brazil|2020-03-30	South America|hCoV-19/Peru/JUN-INS-128/2020|EPI ISL 536526|B.1.5|Peru|2020-04-01	0.0003904641	South America
South America|hCoV-19/Colombia/HUI-GUR-0920/2020|EPI ISL 447753|B.1.5|Colombia|2020-03-30	South America|hCoV-19/Peru/JUN-INS-128/2020|EPI ISL 536526|B.1.5|Peru|2020-04-01	0.0001783917	South America
South America|hCoV-19/Peru/ANC-INS-132/2020|EPI ISL 536529|B.1.1.1|Peru|2020-03-31	South America|hCoV-19/Peru/JUN-INS-128/2020|EPI ISL 536526|B.1.5|Peru|2020-04-01	0.0004451705	South America
South America|hCoV-19/Argentina/PAIS-A0009/2020|EPI ISL 430801|B.1.5|Argentina|2020-03-31	South America|hCoV-19/Peru/JUN-INS-128/2020|EPI ISL 536526|B.1.5|Peru|2020-04-01	0.0001369268	South America
South America|hCoV-19/Brazil/SP-122/2020|EPI ISL 515522|B.1.1.33|Brazil|2020-03-31	South America|hCoV-19/Peru/JUN-INS-128/2020|EPI ISL 536526|B.1.5|Peru|2020-04-01	0.0003424068	South America
South America|hCoV-19/Argentina/PAIS-A0011/2020|EPI ISL 430802|B.1.1|Argentina|2020-03-31	South America|hCoV-19/Peru/JUN-INS-128/2020|EPI ISL 536526|B.1.5|Peru|2020-04-01	0.0003081738	South America
South America|hCoV-19/Colombia/RIS-GUV-92087/2020|EPI ISL 447760|B.1.8|Colombia|2020-03-31	South America|hCoV-19/Peru/JUN-INS-128/2020|EPI ISL 536526|B.1.5|Peru|2020-04-01	0.0002054174	South America
South America|hCoV-19/Colombia/HUI-GUV-92061/2020|EPI ISL 447759|B.1.5|Colombia|2020-03-31	South America|hCoV-19/Peru/JUN-INS-128/2020|EPI ISL 536526|B.1.5|Peru|2020-04-01	0.0001369737	South America
South America|hCoV-19/Colombia/VAC-GUV-92034/2020|EPI ISL 447755|B.1.5|Colombia|2020-03-31	South America|hCoV-19/Peru/JUN-INS-128/2020|EPI ISL 536526|B.1.5|Peru|2020-04-01	0.0002397101	South America
South America|hCoV-19/Colombia/VAC-GUV-92042/2020|EPI ISL 447756|B.1.5|Colombia|2020-03-31	South America|hCoV-19/Peru/JUN-INS-128/2020|EPI ISL 536526|B.1.5|Peru|2020-04-01	0.0001712233	South America
South America|hCoV-19/Peru/ICA-INS-040/2020|EPI ISL 491462|B.1.1.1|Peru|2020-03-31	South America|hCoV-19/Peru/JUN-INS-128/2020|EPI ISL 536526|B.1.5|Peru|2020-04-01	0.0004478132	South America
South America|hCoV-19/Colombia/MAG-INS-95839/2020|EPI ISL 498166|B.1.255|Colombia|2020-03-31	South America|hCoV-19/Peru/JUN-INS-128/2020|EPI ISL 536526|B.1.5|Peru|2020-04-01	0.0002739301	South America
South America|hCoV-19/Colombia/CAU-INS-89002/2020|EPI ISL 498159|B.1|Colombia|2020-03-31	South America|hCoV-19/Peru/JUN-INS-128/2020|EPI ISL 536526|B.1.5|Peru|2020-04-01	0.0001711845	South America
South America|hCoV-19/Colombia/CES-INS-89781/2020|EPI ISL 498160|B.1.255|Colombia|2020-03-31	South America|hCoV-19/Peru/JUN-INS-128/2020|EPI ISL 536526|B.1.5|Peru|2020-04-01	0.0002396805	South America
South America|hCoV-19/Colombia/ANT-GUV-92256/2020|EPI ISL 447768|B.1|Colombia|2020-03-31	South America|hCoV-19/Peru/JUN-INS-128/2020|EPI ISL 536526|B.1.5|Peru|2020-04-01	0.0002398611	South America
South America|hCoV-19/Colombia/ANT-GUV-92146/2020|EPI ISL 447761|B|Colombia|2020-03-31	South America|hCoV-19/Peru/JUN-INS-128/2020|EPI ISL 536526|B.1.5|Peru|2020-04-01	0.0003431424	South America
South America|hCoV-19/Brazil/MA-L17-CD363/2020|EPI ISL 476309|B.1.1.33|Brazil|2020-03-31	South America|hCoV-19/Peru/JUN-INS-128/2020|EPI ISL 536526|B.1.5|Peru|2020-04-01	0.0003833227	South America
South America|hCoV-19/Brazil/BA-L17-CD359/2020|EPI ISL 476305|B.1.1.33|Brazil|2020-03-31	South America|hCoV-19/Peru/JUN-INS-128/2020|EPI ISL 536526|B.1.5|Peru|2020-04-01	0.0003833226	South America
South America|hCoV-19/Brazil/PR-L17-CD365/2020|EPI ISL 476311|B.1.1|Brazil|2020-03-31	South America|hCoV-19/Peru/JUN-INS-128/2020|EPI ISL 536526|B.1.5|Peru|2020-04-01	0.0003136391	South America
South America|hCoV-19/Brazil/SC-L17-CD372/2020|EPI ISL 476317|B.1.1.33|Brazil|2020-03-31	South America|hCoV-19/Peru/JUN-INS-128/2020|EPI ISL 536526|B.1.5|Peru|2020-04-01	0.0003514055	South America
South America|hCoV-19/Brazil/CE-L17-CD361/2020|EPI ISL 476307|B.1.212|Brazil|2020-03-31	South America|hCoV-19/Peru/JUN-INS-128/2020|EPI ISL 536526|B.1.5|Peru|2020-04-01	0.0003162251	South America
South America|hCoV-19/Brazil/SP-L17-CD357/2020|EPI ISL 476303|B.1.1.33|Brazil|2020-03-31	South America|hCoV-19/Peru/JUN-INS-128/2020|EPI ISL 536526|B.1.5|Peru|2020-04-01	0.0003865550	South America
South America|hCoV-19/Colombia/HUI-GUV-92060/2020|EPI ISL 447758|B.1.5|Colombia|2020-03-31	South America|hCoV-19/Peru/JUN-INS-128/2020|EPI ISL 536526|B.1.5|Peru|2020-04-01	0.0002139282	South America
South America|hCoV-19/Peru/CAL-INS-135/2020|EPI ISL 536530|B.1.1|Peru|2020-03-31	South America|hCoV-19/Peru/JUN-INS-128/2020|EPI ISL 536526|B.1.5|Peru|2020-04-01	0.0004963650	South America
South America|hCoV-19/Argentina/PAIS-A0012/2020|EPI ISL 430803|B.1.5|Argentina|2020-04-01	South America|hCoV-19/Peru/JUN-INS-128/2020|EPI ISL 536526|B.1.5|Peru|2020-04-01	0.0002053996	South America
South America|hCoV-19/Brazil/SP-137/2020|EPI ISL 515543|B.1.1.33|Brazil|2020-04-01	South America|hCoV-19/Peru/JUN-INS-128/2020|EPI ISL 536526|B.1.5|Peru|2020-04-01	0.0003766739	South America
South America|hCoV-19/Peru/LAM-INS-126/2020|EPI ISL 536524|C.14|Peru|2020-04-01	South America|hCoV-19/Peru/JUN-INS-128/2020|EPI ISL 536526|B.1.5|Peru|2020-04-01	0.0004794480	South America
South America|hCoV-19/Chile/RM-ISPCH-56/2020|EPI ISL 445352|B.1.1.33|Chile|2020-04-01	South America|hCoV-19/Peru/JUN-INS-128/2020|EPI ISL 536526|B.1.5|Peru|2020-04-01	0.0003424068	South America
South America|hCoV-19/Peru/JUN-INS-131/2020|EPI ISL 536528|B.1|Peru|2020-04-01	South America|hCoV-19/Peru/JUN-INS-128/2020|EPI ISL 536526|B.1.5|Peru|2020-04-01	0.0003423887	South America
South America|hCoV-19/Peru/LAM-INS-125/2020|EPI ISL 536523|C.14|Peru|2020-04-01	South America|hCoV-19/Peru/JUN-INS-128/2020|EPI ISL 536526|B.1.5|Peru|2020-04-01	0.0005137302	South America
South America|hCoV-19/Argentina/PAIS-A0013/2020|EPI ISL 430804|B.1.5|Argentina|2020-04-01	South America|hCoV-19/Peru/JUN-INS-128/2020|EPI ISL 536526|B.1.5|Peru|2020-04-01	0.0001369268	South America
South America|hCoV-19/Peru/LAM-INS-169/2020|EPI ISL 536562|B.1.1.1|Peru|2020-04-01	South America|hCoV-19/Peru/JUN-INS-128/2020|EPI ISL 536526|B.1.5|Peru|2020-04-01	0.0004794480	South America
South America|hCoV-19/Argentina/PAIS-A0014/2020|EPI ISL 430805|B.1.1|Argentina|2020-04-01	South America|hCoV-19/Peru/JUN-INS-128/2020|EPI ISL 536526|B.1.5|Peru|2020-04-01	0.0003770400	South America
South America|hCoV-19/Chile/RM-ISPCH-54/2020|EPI ISL 445350|B.1.1.1|Chile|2020-04-01	South America|hCoV-19/Peru/JUN-INS-128/2020|EPI ISL 536526|B.1.5|Peru|2020-04-01	0.0004451703	South America
South America|hCoV-19/Brazil/RJ-1065/2020|EPI ISL 456074|B.1.1.33|Brazil|2020-04-01	South America|hCoV-19/Peru/JUN-INS-128/2020|EPI ISL 536526|B.1.5|Peru|2020-04-01	0.0003766560	South America
South America|hCoV-19/Brazil/RJ-1056/2020|EPI ISL 456072|B.1.1.33|Brazil|2020-04-01	South America|hCoV-19/Peru/JUN-INS-128/2020|EPI ISL 536526|B.1.5|Peru|2020-04-01	0.0003424068	South America
South America|hCoV-19/Colombia/MAG-GVI-93457/2020|EPI ISL 447778|B.1.255|Colombia|2020-04-01	South America|hCoV-19/Peru/JUN-INS-128/2020|EPI ISL 536526|B.1.5|Peru|2020-04-01	0.0002739210	South America
South America|hCoV-19/Colombia/VAC-GVI-93366/2020|EPI ISL 447774|B.1|Colombia|2020-04-01	South America|hCoV-19/Peru/JUN-INS-128/2020|EPI ISL 536526|B.1.5|Peru|2020-04-01	0.0002397379	South America
South America|hCoV-19/Colombia/ANT-GUV-92250/2020|EPI ISL 447766|B.1|Colombia|2020-04-01	South America|hCoV-19/Peru/JUN-INS-128/2020|EPI ISL 536526|B.1.5|Peru|2020-04-01	0.0002397379	South America
South America|hCoV-19/Colombia/VAC-GVI-93467/2020|EPI ISL 447779|B.1.1|Colombia|2020-04-01	South America|hCoV-19/Peru/JUN-INS-128/2020|EPI ISL 536526|B.1.5|Peru|2020-04-01	0.0003082647	South America
South America|hCoV-19/Colombia/MAG-GVI-93450/2020|EPI ISL 447777|B.1.255|Colombia|2020-04-01	South America|hCoV-19/Peru/JUN-INS-128/2020|EPI ISL 536526|B.1.5|Peru|2020-04-01	0.0002397215	South America
South America|hCoV-19/Colombia/VAC-GVI-93470/2020|EPI ISL 447780|B.1|Colombia|2020-04-01	South America|hCoV-19/Peru/JUN-INS-128/2020|EPI ISL 536526|B.1.5|Peru|2020-04-01	0.0002739996	South America
South America|hCoV-19/Colombia/VAC-GVI-93381/2020|EPI ISL 447775|B.1|Colombia|2020-04-01	South America|hCoV-19/Peru/JUN-INS-128/2020|EPI ISL 536526|B.1.5|Peru|2020-04-01	0.0002397379	South America
South America|hCoV-19/Peru/LAM-INS-034/2020|EPI ISL 491459|C.14|Peru|2020-04-01	South America|hCoV-19/Peru/JUN-INS-128/2020|EPI ISL 536526|B.1.5|Peru|2020-04-01	0.0004822713	South America
South America|hCoV-19/Peru/LIM-INS-060/2020|EPI ISL 524473|B.1.1|Peru|2020-04-01	South America|hCoV-19/Peru/JUN-INS-128/2020|EPI ISL 536526|B.1.5|Peru|2020-04-01	0.0003099735	South America
South America|hCoV-19/Peru/LAM-INS-038/2020|EPI ISL 491461|C.14|Peru|2020-04-01	South America|hCoV-19/Peru/JUN-INS-128/2020|EPI ISL 536526|B.1.5|Peru|2020-04-01	0.0005167556	South America
South America|hCoV-19/Peru/LAM-INS-035/2020|EPI ISL 491460|B.1.1.1|Peru|2020-04-01	South America|hCoV-19/Peru/JUN-INS-128/2020|EPI ISL 536526|B.1.5|Peru|2020-04-01	0.0004822713	South America
South America|hCoV-19/Peru/CAJ-INS-057/2020|EPI ISL 517713|B.1.1.1|Peru|2020-04-01	South America|hCoV-19/Peru/JUN-INS-128/2020|EPI ISL 536526|B.1.5|Peru|2020-04-01	0.0004478132	South America
South America|hCoV-19/Chile/RM-ISPCH-53/2020|EPI ISL 449800|B.1.5|Chile|2020-04-01	South America|hCoV-19/Peru/JUN-INS-128/2020|EPI ISL 536526|B.1.5|Peru|2020-04-01	0.0005481112	South America
South America|hCoV-19/Brazil/RJ-1058/2020|EPI ISL 456073|B.1.1.33|Brazil|2020-04-01	South America|hCoV-19/Peru/JUN-INS-128/2020|EPI ISL 536526|B.1.5|Peru|2020-04-01	0.0003766868	South America
South America|hCoV-19/Colombia/VAC-GVI-93352/2020|EPI ISL 447771|B.1|Colombia|2020-04-01	South America|hCoV-19/Peru/JUN-INS-128/2020|EPI ISL 536526|B.1.5|Peru|2020-04-01	0.0002396886	South America
South America|hCoV-19/Colombia/COR-INS-95319/2020|EPI ISL 498163|B.1|Colombia|2020-04-01	South America|hCoV-19/Peru/JUN-INS-128/2020|EPI ISL 536526|B.1.5|Peru|2020-04-01	0.0001711903	South America
South America|hCoV-19/Colombia/VAC-INS-96183/2020|EPI ISL 456147|B.1|Colombia|2020-04-01	South America|hCoV-19/Peru/JUN-INS-128/2020|EPI ISL 536526|B.1.5|Peru|2020-04-01	0.0002740617	South America
South America|hCoV-19/Colombia/VAC-INS-96176/2020|EPI ISL 456152|B|Colombia|2020-04-01	South America|hCoV-19/Peru/JUN-INS-128/2020|EPI ISL 536526|B.1.5|Peru|2020-04-01	0.0004800830	South America
South America|hCoV-19/Peru/JUN-INS-127/2020|EPI ISL 536525|B.1|Peru|2020-04-01	South America|hCoV-19/Peru/JUN-INS-128/2020|EPI ISL 536526|B.1.5|Peru|2020-04-01	0.0003088210	South America
South America|hCoV-19/Colombia/ANT-GUV-92252/2020|EPI ISL 447767|B|Colombia|2020-04-01	South America|hCoV-19/Peru/JUN-INS-128/2020|EPI ISL 536526|B.1.5|Peru|2020-04-01	0.0004478517	South America
South America|hCoV-19/Colombia/CUN-GVI-93301/2020|EPI ISL 447769|B.1.255|Colombia|2020-04-01	South America|hCoV-19/Peru/JUN-INS-128/2020|EPI ISL 536526|B.1.5|Peru|2020-04-01	0.0003099359	South America
South America|hCoV-19/Peru/LAM-INS-170/2020|EPI ISL 536563|B.1.1.1|Peru|2020-04-01	South America|hCoV-19/Peru/JUN-INS-128/2020|EPI ISL 536526|B.1.5|Peru|2020-04-01	0.0004801018	South America
South America|hCoV-19/Peru/LAM-INS-171/2020|EPI ISL 536564|B.1.5|Peru|2020-04-01	South America|hCoV-19/Peru/JUN-INS-128/2020|EPI ISL 536526|B.1.5|Peru|2020-04-01	0.0003432339	South America
South America|hCoV-19/Brazil/PA-0227/2020|EPI ISL 470601|B.1.1.33|Brazil|2020-04-01	South America|hCoV-19/Peru/JUN-INS-128/2020|EPI ISL 536526|B.1.5|Peru|2020-04-01	0.0004179635	South America
South America|hCoV-19/Brazil/SC-L19-CD399/2020|EPI ISL 476324|B.1.1.33|Brazil|2020-04-01	South America|hCoV-19/Peru/JUN-INS-128/2020|EPI ISL 536526|B.1.5|Peru|2020-04-01	0.0003482730	South America
South America|hCoV-19/Brazil/SP-L19-CD391/2020|EPI ISL 476320|B.1.212|Brazil|2020-04-01	South America|hCoV-19/Peru/JUN-INS-128/2020|EPI ISL 536526|B.1.5|Peru|2020-04-01	0.0002785771	South America
South America|hCoV-19/Brazil/RS-L19-CD390/2020|EPI ISL 476319|B.1.1.33|Brazil|2020-04-01	South America|hCoV-19/Peru/JUN-INS-128/2020|EPI ISL 536526|B.1.5|Peru|2020-04-01	0.0004179612	South America
South America|hCoV-19/Brazil/PA-0229/2020|EPI ISL 470603|B.1.1.1|Brazil|2020-04-01	South America|hCoV-19/Peru/JUN-INS-128/2020|EPI ISL 536526|B.1.5|Peru|2020-04-01	0.0004528356	South America
South America|hCoV-19/Brazil/RJ-0254/2020|EPI ISL 470622|B.39|Brazil|2020-04-01	South America|hCoV-19/Peru/JUN-INS-128/2020|EPI ISL 536526|B.1.5|Peru|2020-04-01	0.0005225309	South America
South America|hCoV-19/Brazil/AM-0201/2020|EPI ISL 470568|B.1|Brazil|2020-04-01	South America|hCoV-19/Peru/JUN-INS-128/2020|EPI ISL 536526|B.1.5|Peru|2020-04-01	0.0002787009	South America
South America|hCoV-19/Brazil/SP-01/2020|EPI ISL 412964|B.1.5|Brazil|2020-02-25	South America|hCoV-19/Colombia/un-CIAT-01/2020|EPI ISL 445085|B.1|Colombia|2020-04-02	0.0001009591	South America
South America|hCoV-19/Brazil/SP-02/2020|EPI ISL 413016|B|Brazil|2020-02-28	South America|hCoV-19/Colombia/un-CIAT-01/2020|EPI ISL 445085|B.1|Colombia|2020-04-02	0.0004039652	South America
South America|hCoV-19/Brazil/SP-06/2020|EPI ISL 414015|B.1.5|Brazil|2020-02-29	South America|hCoV-19/Colombia/un-CIAT-01/2020|EPI ISL 445085|B.1|Colombia|2020-04-02	0.0001009591	South America
South America|hCoV-19/Brazil/ES-225/2020|EPI ISL 415128|B.40|Brazil|2020-02-29	South America|hCoV-19/Colombia/un-CIAT-01/2020|EPI ISL 445085|B.1|Colombia|2020-04-02	0.0004376793	South America
South America|hCoV-19/Argentina/PAIS-A0001/2020|EPI ISL 430793|B.1.1|Argentina|2020-03-01	South America|hCoV-19/Colombia/un-CIAT-01/2020|EPI ISL 445085|B.1|Colombia|2020-04-02	0.0002743965	South America
South America|hCoV-19/Brazil/SP-03/2020|EPI ISL 414014|B.1.1|Brazil|2020-03-02	South America|hCoV-19/Colombia/un-CIAT-01/2020|EPI ISL 445085|B.1|Colombia|2020-04-02	0.0002356153	South America
South America|hCoV-19/Brazil/SP-11/2020|EPI ISL 416033|B.3|Brazil|2020-03-03	South America|hCoV-19/Colombia/un-CIAT-01/2020|EPI ISL 445085|B.1|Colombia|2020-04-02	0.0003029411	South America
South America|hCoV-19/Brazil/SP-07/2020|EPI ISL 416028|B.1.1|Brazil|2020-03-03	South America|hCoV-19/Colombia/un-CIAT-01/2020|EPI ISL 445085|B.1|Colombia|2020-04-02	0.0002356153	South America
South America|hCoV-19/Chile/RM-ISPCH-1/2020|EPI ISL 414579|A.2|Chile|2020-03-03	South America|hCoV-19/Colombia/un-CIAT-01/2020|EPI ISL 445085|B.1|Colombia|2020-04-02	0.0004713294	South America
South America|hCoV-19/Brazil/SP-09/2020|EPI ISL 416031|B.1.5|Brazil|2020-03-04	South America|hCoV-19/Colombia/un-CIAT-01/2020|EPI ISL 445085|B.1|Colombia|2020-04-02	0.0001009591	South America
South America|hCoV-19/Brazil/SP-08/2020|EPI ISL 416029|B.1.1|Brazil|2020-03-04	South America|hCoV-19/Colombia/un-CIAT-01/2020|EPI ISL 445085|B.1|Colombia|2020-04-02	0.0002356153	South America
South America|hCoV-19/Brazil/SP-10/2020|EPI ISL 416032|B|Brazil|2020-03-04	South America|hCoV-19/Colombia/un-CIAT-01/2020|EPI ISL 445085|B.1|Colombia|2020-04-02	0.0003366070	South America
South America|hCoV-19/Brazil/SP-04/2020|EPI ISL 414017|B.1.1|Brazil|2020-03-04	South America|hCoV-19/Colombia/un-CIAT-01/2020|EPI ISL 445085|B.1|Colombia|2020-04-02	0.0002356153	South America
South America|hCoV-19/Brazil/SP-12/2020|EPI ISL 416034|B.1.1|Brazil|2020-03-04	South America|hCoV-19/Colombia/un-CIAT-01/2020|EPI ISL 445085|B.1|Colombia|2020-04-02	0.0002693001	South America
South America|hCoV-19/Brazil/RJ-314/2020|EPI ISL 414045|B.1.5|Brazil|2020-03-04	South America|hCoV-19/Colombia/un-CIAT-01/2020|EPI ISL 445085|B.1|Colombia|2020-04-02	0.0001009625	South America
South America|hCoV-19/Brazil/BA-312/2020|EPI ISL 415105|B.1.1|Brazil|2020-03-04	South America|hCoV-19/Colombia/un-CIAT-01/2020|EPI ISL 445085|B.1|Colombia|2020-04-02	0.0002693203	South America
South America|hCoV-19/Brazil/SP-13/2020|EPI ISL 416035|B.1.1|Brazil|2020-03-05	South America|hCoV-19/Colombia/un-CIAT-01/2020|EPI ISL 445085|B.1|Colombia|2020-04-02	0.0002356153	South America
South America|hCoV-19/Chile/LL-ISPCH-1/2020|EPI ISL 445246|B.1.5|Chile|2020-03-05	South America|hCoV-19/Colombia/un-CIAT-01/2020|EPI ISL 445085|B.1|Colombia|2020-04-02	0.0001009591	South America
South America|hCoV-19/Chile/RM-ISPCH-2/2020|EPI ISL 414580|B.1.1|Chile|2020-03-05	South America|hCoV-19/Colombia/un-CIAT-01/2020|EPI ISL 445085|B.1|Colombia|2020-04-02	0.0002356153	South America
South America|hCoV-19/Brazil/RJ-352/2020|EPI ISL 427299|A.2|Brazil|2020-03-05	South America|hCoV-19/Colombia/un-CIAT-01/2020|EPI ISL 445085|B.1|Colombia|2020-04-02	0.0005050201	South America
South America|hCoV-19/Brazil/BA-510/2020|EPI ISL 427293|B.1.1|Brazil|2020-03-06	South America|hCoV-19/Colombia/un-CIAT-01/2020|EPI ISL 445085|B.1|Colombia|2020-04-02	0.0002692932	South America
South America|hCoV-19/Chile/RM-MSHS-op2d1/2020|EPI ISL 415658|A.2|Chile|2020-03-06	South America|hCoV-19/Colombia/un-CIAT-01/2020|EPI ISL 445085|B.1|Colombia|2020-04-02	0.0004713294	South America
South America|hCoV-19/Peru/ARE-INS-026/2020|EPI ISL 491431|B.1|Peru|2020-03-06	South America|hCoV-19/Colombia/un-CIAT-01/2020|EPI ISL 445085|B.1|Colombia|2020-04-02	0.0001694148	South America
South America|hCoV-19/Chile/RM-ISPCH-3/2020|EPI ISL 445245|A.2|Chile|2020-03-06	South America|hCoV-19/Colombia/un-CIAT-01/2020|EPI ISL 445085|B.1|Colombia|2020-04-02	0.0004713292	South America
South America|hCoV-19/Colombia/DC-INS-78390/2020|EPI ISL 418262|B.1.1|Colombia|2020-03-06	South America|hCoV-19/Colombia/un-CIAT-01/2020|EPI ISL 445085|B.1|Colombia|2020-04-02	0.0002079460	South America
South America|hCoV-19/Argentina/C121/2020|EPI ISL 420600|B.1.1|Argentina|2020-03-07	South America|hCoV-19/Colombia/un-CIAT-01/2020|EPI ISL 445085|B.1|Colombia|2020-04-02	0.0002019515	South America
South America|hCoV-19/Chile/RM-MSHS-op3d1/2020|EPI ISL 415660|A.2|Chile|2020-03-07	South America|hCoV-19/Colombia/un-CIAT-01/2020|EPI ISL 445085|B.1|Colombia|2020-04-02	0.0004713136	South America
South America|hCoV-19/Peru/ARE-INS-087/2020|EPI ISL 516626|B.1|Peru|2020-03-07	South America|hCoV-19/Colombia/un-CIAT-01/2020|EPI ISL 445085|B.1|Colombia|2020-04-02	0.0002033118	South America
South America|hCoV-19/Chile/RM-MSHS-op4d1/2020|EPI ISL 415661|A.2|Chile|2020-03-08	South America|hCoV-19/Colombia/un-CIAT-01/2020|EPI ISL 445085|B.1|Colombia|2020-04-02	0.0004713292	South America
South America|hCoV-19/Chile/RM-ISPCH-4/2020|EPI ISL 445247|A.2|Chile|2020-03-08	South America|hCoV-19/Colombia/un-CIAT-01/2020|EPI ISL 445085|B.1|Colombia|2020-04-02	0.0005387363	South America
South America|hCoV-19/Brazil/MG-CV4/2020|EPI ISL 429667|B.1.255|Brazil|2020-03-09	South America|hCoV-19/Colombia/un-CIAT-01/2020|EPI ISL 445085|B.1|Colombia|2020-04-02	0.0001346088	South America
South America|hCoV-19/Chile/RM-ISPCH-6/2020|EPI ISL 445249|B|Chile|2020-03-09	South America|hCoV-19/Colombia/un-CIAT-01/2020|EPI ISL 445085|B.1|Colombia|2020-04-02	0.0003029537	South America
South America|hCoV-19/Chile/RM-ISPCH-9/2020|EPI ISL 445252|B.1.5|Chile|2020-03-09	South America|hCoV-19/Colombia/un-CIAT-01/2020|EPI ISL 445085|B.1|Colombia|2020-04-02	0.0001682848	South America
South America|hCoV-19/Chile/RM-ISPCH-7/2020|EPI ISL 445250|B.1.5|Chile|2020-03-09	South America|hCoV-19/Colombia/un-CIAT-01/2020|EPI ISL 445085|B.1|Colombia|2020-04-02	0.0001346186	South America
South America|hCoV-19/Peru/HUC-INS-008/2020|EPI ISL 489839|B.1.5|Peru|2020-03-09	South America|hCoV-19/Colombia/un-CIAT-01/2020|EPI ISL 445085|B.1|Colombia|2020-04-02	0.0001355260	South America
South America|hCoV-19/Peru/ICA-INS-012/2020|EPI ISL 489989|B.1.5|Peru|2020-03-09	South America|hCoV-19/Colombia/un-CIAT-01/2020|EPI ISL 445085|B.1|Colombia|2020-04-02	0.0001694157	South America
South America|hCoV-19/Chile/RM-ISPCH-5/2020|EPI ISL 445248|B.1.5|Chile|2020-03-09	South America|hCoV-19/Colombia/un-CIAT-01/2020|EPI ISL 445085|B.1|Colombia|2020-04-02	0.0001346230	South America
South America|hCoV-19/Brazil/SP-L12-CD28/2020|EPI ISL 476221|B.1.1.33|Brazil|2020-03-09	South America|hCoV-19/Colombia/un-CIAT-01/2020|EPI ISL 445085|B.1|Colombia|2020-04-02	0.0002719347	South America
South America|hCoV-19/Ecuador/HEE-01/2020|EPI ISL 417482|B|Ecuador|2020-03-09	South America|hCoV-19/Colombia/un-CIAT-01/2020|EPI ISL 445085|B.1|Colombia|2020-04-02	0.0003150485	South America
South America|hCoV-19/Chile/RM-ISPCH-8/2020|EPI ISL 445251|B.1.1|Chile|2020-03-10	South America|hCoV-19/Colombia/un-CIAT-01/2020|EPI ISL 445085|B.1|Colombia|2020-04-02	0.0003029479	South America
South America|hCoV-19/Peru/LIM-010/2020|EPI ISL 415787|B.1.1|Peru|2020-03-10	South America|hCoV-19/Colombia/un-CIAT-01/2020|EPI ISL 445085|B.1|Colombia|2020-04-02	0.0002692876	South America
South America|hCoV-19/Chile/RM-ISPCH-16/2020|EPI ISL 445259|A.2|Chile|2020-03-10	South America|hCoV-19/Colombia/un-CIAT-01/2020|EPI ISL 445085|B.1|Colombia|2020-04-02	0.0004713136	South America
South America|hCoV-19/Chile/RM-ISPCH-10/2020|EPI ISL 445253|B.1.255|Chile|2020-03-10	South America|hCoV-19/Colombia/un-CIAT-01/2020|EPI ISL 445085|B.1|Colombia|2020-04-02	0.0001009544	South America
South America|hCoV-19/Chile/RM-ISPCH-12/2020|EPI ISL 445255|B.1.1.10|Chile|2020-03-10	South America|hCoV-19/Colombia/un-CIAT-01/2020|EPI ISL 445085|B.1|Colombia|2020-04-02	0.0003029552	South America
South America|hCoV-19/Brazil/SC-769/2020|EPI ISL 427306|B.1|Brazil|2020-03-10	South America|hCoV-19/Colombia/un-CIAT-01/2020|EPI ISL 445085|B.1|Colombia|2020-04-02	0.0000336500	South America
South America|hCoV-19/Brazil/SC-766/2020|EPI ISL 427305|B.6|Brazil|2020-03-10	South America|hCoV-19/Colombia/un-CIAT-01/2020|EPI ISL 445085|B.1|Colombia|2020-04-02	0.0004376385	South America
South America|hCoV-19/Peru/LIM-INS-016/2020|EPI ISL 490315|B.1.1|Peru|2020-03-10	South America|hCoV-19/Colombia/un-CIAT-01/2020|EPI ISL 445085|B.1|Colombia|2020-04-02	0.0002711159	South America
South America|hCoV-19/Chile/RM-ISPCH-13/2020|EPI ISL 445256|B.1.1|Chile|2020-03-10	South America|hCoV-19/Colombia/un-CIAT-01/2020|EPI ISL 445085|B.1|Colombia|2020-04-02	0.0003029959	South America
South America|hCoV-19/Chile/RM-ISPCH-18/2020|EPI ISL 445261|B.1.5|Chile|2020-03-11	South America|hCoV-19/Colombia/un-CIAT-01/2020|EPI ISL 445085|B.1|Colombia|2020-04-02	0.0001682848	South America
South America|hCoV-19/Peru/LIM-INS-160/2020|EPI ISL 536553|B.1.5|Peru|2020-03-11	South America|hCoV-19/Colombia/un-CIAT-01/2020|EPI ISL 445085|B.1|Colombia|2020-04-02	0.0003366558	South America
South America|hCoV-19/Chile/BI-ISPCH-3/2020|EPI ISL 445332|B.1.5|Chile|2020-03-11	South America|hCoV-19/Colombia/un-CIAT-01/2020|EPI ISL 445085|B.1|Colombia|2020-04-02	0.0002019462	South America
South America|hCoV-19/Chile/RM-ISPCH-22/2020|EPI ISL 445265|B.1.5|Chile|2020-03-11	South America|hCoV-19/Colombia/un-CIAT-01/2020|EPI ISL 445085|B.1|Colombia|2020-04-02	0.0001346186	South America
South America|hCoV-19/Brazil/RJ-477/2020|EPI ISL 427300|B.1.1|Brazil|2020-03-11	South America|hCoV-19/Colombia/un-CIAT-01/2020|EPI ISL 445085|B.1|Colombia|2020-04-02	0.0002356214	South America
South America|hCoV-19/Chile/RM-ISPCH-19/2020|EPI ISL 445262|B.1.5|Chile|2020-03-11	South America|hCoV-19/Colombia/un-CIAT-01/2020|EPI ISL 445085|B.1|Colombia|2020-04-02	0.0001346214	South America
South America|hCoV-19/Brazil/RJ-477i/2020|EPI ISL 427301|B.1.1|Brazil|2020-03-11	South America|hCoV-19/Colombia/un-CIAT-01/2020|EPI ISL 445085|B.1|Colombia|2020-04-02	0.0002356214	South America
South America|hCoV-19/Peru/LIM-INS-011/2020|EPI ISL 489988|A.2|Peru|2020-03-11	South America|hCoV-19/Colombia/un-CIAT-01/2020|EPI ISL 445085|B.1|Colombia|2020-04-02	0.0004744916	South America
South America|hCoV-19/Peru/LIM-INS-015/2020|EPI ISL 490209|B.1.5|Peru|2020-03-11	South America|hCoV-19/Colombia/un-CIAT-01/2020|EPI ISL 445085|B.1|Colombia|2020-04-02	0.0003050121	South America
South America|hCoV-19/Peru/LIM-INS-006/2020|EPI ISL 489838|B.1.1|Peru|2020-03-11	South America|hCoV-19/Colombia/un-CIAT-01/2020|EPI ISL 445085|B.1|Colombia|2020-04-02	0.0002372038	South America
South America|hCoV-19/Chile/RM-ISPCH-15/2020|EPI ISL 445258|A.2|Chile|2020-03-11	South America|hCoV-19/Colombia/un-CIAT-01/2020|EPI ISL 445085|B.1|Colombia|2020-04-02	0.0004713292	South America
South America|hCoV-19/Chile/RM-ISPCH-17/2020|EPI ISL 445260|A.2|Chile|2020-03-11	South America|hCoV-19/Colombia/un-CIAT-01/2020|EPI ISL 445085|B.1|Colombia|2020-04-02	0.0005386860	South America
South America|hCoV-19/Chile/RM-ISPCH-20/2020|EPI ISL 445263|B.1.5|Chile|2020-03-11	South America|hCoV-19/Colombia/un-CIAT-01/2020|EPI ISL 445085|B.1|Colombia|2020-04-02	0.0001346276	South America
South America|hCoV-19/Brazil/MG-CV12/2020|EPI ISL 429674|B.1|Brazil|2020-03-11	South America|hCoV-19/Colombia/un-CIAT-01/2020|EPI ISL 445085|B.1|Colombia|2020-04-02	0.0002122250	South America
South America|hCoV-19/Chile/BI-ISPCH-2/2020|EPI ISL 445331|B.1.1|Chile|2020-03-12	South America|hCoV-19/Colombia/un-CIAT-01/2020|EPI ISL 445085|B.1|Colombia|2020-04-02	0.0002356215	South America
South America|hCoV-19/Chile/BI-ISPCH-2-2/2020|EPI ISL 445333|B.1.5|Chile|2020-03-12	South America|hCoV-19/Colombia/un-CIAT-01/2020|EPI ISL 445085|B.1|Colombia|2020-04-02	0.0001682769	South America
South America|hCoV-19/Chile/RM-ISPCH-21/2020|EPI ISL 445264|B.1.1.10|Chile|2020-03-12	South America|hCoV-19/Colombia/un-CIAT-01/2020|EPI ISL 445085|B.1|Colombia|2020-04-02	0.0003029552	South America
South America|hCoV-19/Brazil/SE-6535/2020|EPI ISL 541375|B.1.5|Brazil|2020-03-12	South America|hCoV-19/Colombia/un-CIAT-01/2020|EPI ISL 445085|B.1|Colombia|2020-04-02	0.0001682848	South America
South America|hCoV-19/Brazil/SC-770/2020|EPI ISL 541370|B.1.1.33|Brazil|2020-03-12	South America|hCoV-19/Colombia/un-CIAT-01/2020|EPI ISL 445085|B.1|Colombia|2020-04-02	0.0003029655	South America
South America|hCoV-19/Chile/ML-CMM-25343/2020|EPI ISL 459863|A|Chile|2020-03-12	South America|hCoV-19/Colombia/un-CIAT-01/2020|EPI ISL 445085|B.1|Colombia|2020-04-02	0.0003029458	South America
South America|hCoV-19/Colombia/DC-INS-79190/2020|EPI ISL 456120|B.1.5|Colombia|2020-03-12	South America|hCoV-19/Colombia/un-CIAT-01/2020|EPI ISL 445085|B.1|Colombia|2020-04-02	0.0001694457	South America
South America|hCoV-19/Brazil/UN-HIAE-SP03/2020|EPI ISL 486427|B.1.1.33|Brazil|2020-03-13	South America|hCoV-19/Colombia/un-CIAT-01/2020|EPI ISL 445085|B.1|Colombia|2020-04-02	0.0003702854	South America
South America|hCoV-19/Peru/LIM-INS-150/2020|EPI ISL 536545|B|Peru|2020-03-13	South America|hCoV-19/Colombia/un-CIAT-01/2020|EPI ISL 445085|B.1|Colombia|2020-04-02	0.0003702932	South America
South America|hCoV-19/Chile/BI-ISPCH-1/2020|EPI ISL 445271|B.1.1|Chile|2020-03-13	South America|hCoV-19/Colombia/un-CIAT-01/2020|EPI ISL 445085|B.1|Colombia|2020-04-02	0.0002356214	South America
South America|hCoV-19/Aruba/AW-RIVM-10101/2020|EPI ISL 547445|B.40|Aruba|2020-03-13	South America|hCoV-19/Colombia/un-CIAT-01/2020|EPI ISL 445085|B.1|Colombia|2020-04-02	0.0004376499	South America
South America|hCoV-19/Brazil/MG-CV6/2020|EPI ISL 429669|B.1|Brazil|2020-03-13	South America|hCoV-19/Colombia/un-CIAT-01/2020|EPI ISL 445085|B.1|Colombia|2020-04-02	0.0001346088	South America
South America|hCoV-19/Brazil/DF-615i/2020|EPI ISL 427294|B.1.1.33|Brazil|2020-03-13	South America|hCoV-19/Colombia/un-CIAT-01/2020|EPI ISL 445085|B.1|Colombia|2020-04-02	0.0002692806	South America
South America|hCoV-19/Brazil/SC-771/2020|EPI ISL 541371|B.1.5|Brazil|2020-03-13	South America|hCoV-19/Colombia/un-CIAT-01/2020|EPI ISL 445085|B.1|Colombia|2020-04-02	0.0001346911	South America
South America|hCoV-19/Peru/LAM-INS-073/2020|EPI ISL 523994|B.1.1|Peru|2020-03-13	South America|hCoV-19/Colombia/un-CIAT-01/2020|EPI ISL 445085|B.1|Colombia|2020-04-02	0.0003049898	South America
South America|hCoV-19/Peru/CAJ-INS-061/2020|EPI ISL 517770|B.1.1.1|Peru|2020-03-13	South America|hCoV-19/Colombia/un-CIAT-01/2020|EPI ISL 445085|B.1|Colombia|2020-04-02	0.0003389054	South America
South America|hCoV-19/Brazil/DF-0001/2020|EPI ISL 426580|B.1.1|Brazil|2020-03-13	South America|hCoV-19/Colombia/un-CIAT-01/2020|EPI ISL 445085|B.1|Colombia|2020-04-02	0.0002370031	South America
South America|hCoV-19/Brazil/GO-0207/2020|EPI ISL 470574|B.40|Brazil|2020-03-13	South America|hCoV-19/Colombia/un-CIAT-01/2020|EPI ISL 445085|B.1|Colombia|2020-04-02	0.0004107640	South America
South America|hCoV-19/Brazil/MG-CV8/2020|EPI ISL 429671|B.1.1|Brazil|2020-03-13	South America|hCoV-19/Colombia/un-CIAT-01/2020|EPI ISL 445085|B.1|Colombia|2020-04-02	0.0004138852	South America
South America|hCoV-19/Chile/MA-ISPCH-1/2020|EPI ISL 445268|B.1.98|Chile|2020-03-14	South America|hCoV-19/Colombia/un-CIAT-01/2020|EPI ISL 445085|B.1|Colombia|2020-04-02	0.0001346149	South America
South America|hCoV-19/Brazil/RN-IEC-162277/2020|EPI ISL 524798|B.1.1.33|Brazil|2020-03-14	South America|hCoV-19/Colombia/un-CIAT-01/2020|EPI ISL 445085|B.1|Colombia|2020-04-02	0.0002692806	South America
South America|hCoV-19/Peru/LIM-INS-159/2020|EPI ISL 536552|B.1.1|Peru|2020-03-14	South America|hCoV-19/Colombia/un-CIAT-01/2020|EPI ISL 445085|B.1|Colombia|2020-04-02	0.0002019515	South America
South America|hCoV-19/Peru/LIM-INS-147/2020|EPI ISL 536542|B.1.1|Peru|2020-03-14	South America|hCoV-19/Colombia/un-CIAT-01/2020|EPI ISL 445085|B.1|Colombia|2020-04-02	0.0002692806	South America
South America|hCoV-19/Chile/RM-CMM-23741/2020|EPI ISL 468752|B.1.1.33|Chile|2020-03-14	South America|hCoV-19/Colombia/un-CIAT-01/2020|EPI ISL 445085|B.1|Colombia|2020-04-02	0.0002692806	South America
South America|hCoV-19/Chile/AR-ISPCH-1/2020|EPI ISL 445270|B.1.1|Chile|2020-03-14	South America|hCoV-19/Colombia/un-CIAT-01/2020|EPI ISL 445085|B.1|Colombia|2020-04-02	0.0002693001	South America
South America|hCoV-19/Chile/VS-ISPCH-2/2020|EPI ISL 445285|B.1.255|Chile|2020-03-14	South America|hCoV-19/Colombia/un-CIAT-01/2020|EPI ISL 445085|B.1|Colombia|2020-04-02	0.0001009578	South America
South America|hCoV-19/Chile/RM-ISPCH-24/2020|EPI ISL 445303|B|Chile|2020-03-14	South America|hCoV-19/Colombia/un-CIAT-01/2020|EPI ISL 445085|B.1|Colombia|2020-04-02	0.0003703181	South America
South America|hCoV-19/Colombia/ATL-INS-79743/2020|EPI ISL 456145|B.1.5|Colombia|2020-03-14	South America|hCoV-19/Colombia/un-CIAT-01/2020|EPI ISL 445085|B.1|Colombia|2020-04-02	0.0001359451	South America
South America|hCoV-19/Brazil/MG-0211/2020|EPI ISL 470578|B.1.1|Brazil|2020-03-14	South America|hCoV-19/Colombia/un-CIAT-01/2020|EPI ISL 445085|B.1|Colombia|2020-04-02	0.0002420337	South America
South America|hCoV-19/Colombia/VAC-INS-79773/2020|EPI ISL 456134|B.1.5|Colombia|2020-03-14	South America|hCoV-19/Colombia/un-CIAT-01/2020|EPI ISL 445085|B.1|Colombia|2020-04-02	0.0001039473	South America
South America|hCoV-19/Colombia/VAC-INS-79779/2020|EPI ISL 456135|B.1.5|Colombia|2020-03-14	South America|hCoV-19/Colombia/un-CIAT-01/2020|EPI ISL 445085|B.1|Colombia|2020-04-02	0.0001388130	South America
South America|hCoV-19/Brazil/MG-0212/2020|EPI ISL 470579|B.1.5|Brazil|2020-03-14	South America|hCoV-19/Colombia/un-CIAT-01/2020|EPI ISL 445085|B.1|Colombia|2020-04-02	0.0001060960	South America
South America|hCoV-19/Brazil/CE-L10-CD171/2020|EPI ISL 476184|B.1.5|Brazil|2020-03-14	South America|hCoV-19/Colombia/un-CIAT-01/2020|EPI ISL 445085|B.1|Colombia|2020-04-02	0.0001780818	South America
South America|hCoV-19/Colombia/VAC-INS-79929/2020|EPI ISL 456136|B.1|Colombia|2020-03-14	South America|hCoV-19/Colombia/un-CIAT-01/2020|EPI ISL 445085|B.1|Colombia|2020-04-02	0.0001765713	South America
South America|hCoV-19/Chile/BI-CMM-25338/2020|EPI ISL 468760|B.1.1|Chile|2020-03-15	South America|hCoV-19/Colombia/un-CIAT-01/2020|EPI ISL 445085|B.1|Colombia|2020-04-02	0.0002356215	South America
South America|hCoV-19/Chile/LI-ISPCH-3/2020|EPI ISL 445275|B.1.1|Chile|2020-03-15	South America|hCoV-19/Colombia/un-CIAT-01/2020|EPI ISL 445085|B.1|Colombia|2020-04-02	0.0002693001	South America
South America|hCoV-19/Colombia/VAC-INS-79965/2020|EPI ISL 456150|B.1.5|Colombia|2020-03-15	South America|hCoV-19/Colombia/un-CIAT-01/2020|EPI ISL 445085|B.1|Colombia|2020-04-02	0.0002019462	South America
South America|hCoV-19/Chile/RM-CMM-27991/2020|EPI ISL 459857|B.1.5|Chile|2020-03-15	South America|hCoV-19/Colombia/un-CIAT-01/2020|EPI ISL 445085|B.1|Colombia|2020-04-02	0.0001346186	South America
South America|hCoV-19/Chile/LI-ISPCH-2/2020|EPI ISL 445274|B|Chile|2020-03-15	South America|hCoV-19/Colombia/un-CIAT-01/2020|EPI ISL 445085|B.1|Colombia|2020-04-02	0.0002692883	South America
South America|hCoV-19/Chile/LI-ISPCH-4/2020|EPI ISL 445276|B.1.1|Chile|2020-03-15	South America|hCoV-19/Colombia/un-CIAT-01/2020|EPI ISL 445085|B.1|Colombia|2020-04-02	0.0002693092	South America
South America|hCoV-19/Chile/MA-ISPCH-2/2020|EPI ISL 445269|B.1.98|Chile|2020-03-15	South America|hCoV-19/Colombia/un-CIAT-01/2020|EPI ISL 445085|B.1|Colombia|2020-04-02	0.0001346196	South America
South America|hCoV-19/Chile/VS-ISPCH-1/2020|EPI ISL 445272|B.1.5|Chile|2020-03-15	South America|hCoV-19/Colombia/un-CIAT-01/2020|EPI ISL 445085|B.1|Colombia|2020-04-02	0.0001346196	South America
South America|hCoV-19/Colombia/SAN-INS-80123/2020|EPI ISL 456149|B.1.1|Colombia|2020-03-15	South America|hCoV-19/Colombia/un-CIAT-01/2020|EPI ISL 445085|B.1|Colombia|2020-04-02	0.0002357184	South America
South America|hCoV-19/Brazil/RJ-MD63-1b/2020|EPI ISL 528638|B.1.1.33|Brazil|2020-03-16	South America|hCoV-19/Colombia/un-CIAT-01/2020|EPI ISL 445085|B.1|Colombia|2020-04-02	0.0002692806	South America
South America|hCoV-19/Chile/LI-ISPCH-1/2020|EPI ISL 445273|B.1.5|Chile|2020-03-16	South America|hCoV-19/Colombia/un-CIAT-01/2020|EPI ISL 445085|B.1|Colombia|2020-04-02	0.0002019462	South America
South America|hCoV-19/Chile/LI-ISPCH-5/2020|EPI ISL 445277|B.1.1|Chile|2020-03-16	South America|hCoV-19/Colombia/un-CIAT-01/2020|EPI ISL 445085|B.1|Colombia|2020-04-02	0.0002693001	South America
South America|hCoV-19/Chile/RM-ISPCH-26/2020|EPI ISL 445305|B.1|Chile|2020-03-16	South America|hCoV-19/Colombia/un-CIAT-01/2020|EPI ISL 445085|B.1|Colombia|2020-04-02	0.0002356091	South America
South America|hCoV-19/Chile/RM-ISPCH-28/2020|EPI ISL 445307|B.1|Chile|2020-03-16	South America|hCoV-19/Colombia/un-CIAT-01/2020|EPI ISL 445085|B.1|Colombia|2020-04-02	0.0002019462	South America
South America|hCoV-19/Chile/LI-ISPCH-6/2020|EPI ISL 445278|B.1.5|Chile|2020-03-16	South America|hCoV-19/Colombia/un-CIAT-01/2020|EPI ISL 445085|B.1|Colombia|2020-04-02	0.0001682769	South America
South America|hCoV-19/Brazil/RJ-MD63-1a/2020|EPI ISL 528637|B.1.1.33|Brazil|2020-03-16	South America|hCoV-19/Colombia/un-CIAT-01/2020|EPI ISL 445085|B.1|Colombia|2020-04-02	0.0003366401	South America
South America|hCoV-19/Peru/LIM-INS-143/2020|EPI ISL 536538|B.1.1.1|Peru|2020-03-16	South America|hCoV-19/Colombia/un-CIAT-01/2020|EPI ISL 445085|B.1|Colombia|2020-04-02	0.0004039860	South America
South America|hCoV-19/Brazil/MG-CV21/2020|EPI ISL 429681|B.1|Brazil|2020-03-16	South America|hCoV-19/Colombia/un-CIAT-01/2020|EPI ISL 445085|B.1|Colombia|2020-04-02	0.0001346088	South America
South America|hCoV-19/Chile/RM-ISPCH-30/2020|EPI ISL 445309|B.1.5|Chile|2020-03-16	South America|hCoV-19/Colombia/un-CIAT-01/2020|EPI ISL 445085|B.1|Colombia|2020-04-02	0.0001346186	South America
South America|hCoV-19/Brazil/AM-02/2020|EPI ISL 417034|A.2|Brazil|2020-03-16	South America|hCoV-19/Colombia/un-CIAT-01/2020|EPI ISL 445085|B.1|Colombia|2020-04-02	0.0005386679	South America
South America|hCoV-19/Brazil/MG-CV16/2020|EPI ISL 429676|B.1.1|Brazil|2020-03-16	South America|hCoV-19/Colombia/un-CIAT-01/2020|EPI ISL 445085|B.1|Colombia|2020-04-02	0.0003375675	South America
South America|hCoV-19/Peru/LAM-INS-071/2020|EPI ISL 523954|B.1.1.1|Peru|2020-03-16	South America|hCoV-19/Colombia/un-CIAT-01/2020|EPI ISL 445085|B.1|Colombia|2020-04-02	0.0003385612	South America
South America|hCoV-19/Peru/ANC-INS-066/2020|EPI ISL 516987|B.1.1.1|Peru|2020-03-16	South America|hCoV-19/Colombia/un-CIAT-01/2020|EPI ISL 445085|B.1|Colombia|2020-04-02	0.0003388939	South America
South America|hCoV-19/Chile/RM-ISPCH-29/2020|EPI ISL 445308|B.1.5|Chile|2020-03-16	South America|hCoV-19/Colombia/un-CIAT-01/2020|EPI ISL 445085|B.1|Colombia|2020-04-02	0.0001346230	South America
South America|hCoV-19/Brazil/PR-5619/2020|EPI ISL 541342|B.1|Brazil|2020-03-16	South America|hCoV-19/Colombia/un-CIAT-01/2020|EPI ISL 445085|B.1|Colombia|2020-04-02	0.0002019546	South America
South America|hCoV-19/Colombia/RIS-INS-80245/2020|EPI ISL 456155|B.1.5|Colombia|2020-03-16	South America|hCoV-19/Colombia/un-CIAT-01/2020|EPI ISL 445085|B.1|Colombia|2020-04-02	0.0002019870	South America
South America|hCoV-19/Colombia/VAC-INS-79943/2020|EPI ISL 456138|B.1.5|Colombia|2020-03-16	South America|hCoV-19/Colombia/un-CIAT-01/2020|EPI ISL 445085|B.1|Colombia|2020-04-02	0.0002029117	South America
South America|hCoV-19/Colombia/BOL-INS-80191/2020|EPI ISL 456122|B.1|Colombia|2020-03-16	South America|hCoV-19/Colombia/un-CIAT-01/2020|EPI ISL 445085|B.1|Colombia|2020-04-02	0.0000344592	South America
South America|hCoV-19/Peru/LIM-INS-141/2020|EPI ISL 536536|B|Peru|2020-03-16	South America|hCoV-19/Colombia/un-CIAT-01/2020|EPI ISL 445085|B.1|Colombia|2020-04-02	0.0003449898	South America
South America|hCoV-19/Brazil/RJ-L10-CD158/2020|EPI ISL 476180|B.1.1.33|Brazil|2020-03-16	South America|hCoV-19/Colombia/un-CIAT-01/2020|EPI ISL 445085|B.1|Colombia|2020-04-02	0.0002806525	South America
South America|hCoV-19/Brazil/RJ-L10-CD154/2020|EPI ISL 476178|B.1.1.33|Brazil|2020-03-16	South America|hCoV-19/Colombia/un-CIAT-01/2020|EPI ISL 445085|B.1|Colombia|2020-04-02	0.0003538641	South America
South America|hCoV-19/Brazil/RS-L11-CD180/2020|EPI ISL 476192|B.1.1.33|Brazil|2020-03-16	South America|hCoV-19/Colombia/un-CIAT-01/2020|EPI ISL 445085|B.1|Colombia|2020-04-02	0.0002830643	South America
South America|hCoV-19/Brazil/MG-CV19/2020|EPI ISL 429679|B.1.1|Brazil|2020-03-16	South America|hCoV-19/Colombia/un-CIAT-01/2020|EPI ISL 445085|B.1|Colombia|2020-04-02	0.0003210512	South America
South America|hCoV-19/Chile/MA-ISPCH-3/2020|EPI ISL 445280|B.1.98|Chile|2020-03-17	South America|hCoV-19/Colombia/un-CIAT-01/2020|EPI ISL 445085|B.1|Colombia|2020-04-02	0.0001346151	South America
South America|hCoV-19/Brazil/MG-CV31/2020|EPI ISL 429687|B.1|Brazil|2020-03-17	South America|hCoV-19/Colombia/un-CIAT-01/2020|EPI ISL 445085|B.1|Colombia|2020-04-02	0.0002356311	South America
South America|hCoV-19/Chile/RM-CMM-26639/2020|EPI ISL 459858|A.2|Chile|2020-03-17	South America|hCoV-19/Colombia/un-CIAT-01/2020|EPI ISL 445085|B.1|Colombia|2020-04-02	0.0005386819	South America
South America|hCoV-19/Chile/RM-ISPCH-35/2020|EPI ISL 445314|B.1|Chile|2020-03-17	South America|hCoV-19/Colombia/un-CIAT-01/2020|EPI ISL 445085|B.1|Colombia|2020-04-02	0.0001682848	South America
South America|hCoV-19/Peru/LIM-INS-138/2020|EPI ISL 536533|B.1.1|Peru|2020-03-17	South America|hCoV-19/Colombia/un-CIAT-01/2020|EPI ISL 445085|B.1|Colombia|2020-04-02	0.0002356153	South America
South America|hCoV-19/Brazil/MG-CV32/2020|EPI ISL 429688|B.1.1|Brazil|2020-03-17	South America|hCoV-19/Colombia/un-CIAT-01/2020|EPI ISL 445085|B.1|Colombia|2020-04-02	0.0003029757	South America
South America|hCoV-19/Peru/LIM-INS-139/2020|EPI ISL 536534|B.1.1|Peru|2020-03-17	South America|hCoV-19/Colombia/un-CIAT-01/2020|EPI ISL 445085|B.1|Colombia|2020-04-02	0.0002356214	South America
South America|hCoV-19/Chile/RM-ISPCH-38/2020|EPI ISL 445317|B.1.1|Chile|2020-03-17	South America|hCoV-19/Colombia/un-CIAT-01/2020|EPI ISL 445085|B.1|Colombia|2020-04-02	0.0002019515	South America
South America|hCoV-19/Brazil/AP-IEC-161167/2020|EPI ISL 450873|B.1.1.33|Brazil|2020-03-17	South America|hCoV-19/Colombia/un-CIAT-01/2020|EPI ISL 445085|B.1|Colombia|2020-04-02	0.0002692806	South America
South America|hCoV-19/Chile/RM-ISPCH-41/2020|EPI ISL 445320|B.1.5|Chile|2020-03-17	South America|hCoV-19/Colombia/un-CIAT-01/2020|EPI ISL 445085|B.1|Colombia|2020-04-02	0.0001346186	South America
South America|hCoV-19/Aruba/AW-RIVM-10113/2020|EPI ISL 547446|B.1|Aruba|2020-03-17	South America|hCoV-19/Colombia/un-CIAT-01/2020|EPI ISL 445085|B.1|Colombia|2020-04-02	0.0000673014	South America
South America|hCoV-19/Brazil/PR-5618/2020|EPI ISL 541341|B.1|Brazil|2020-03-17	South America|hCoV-19/Colombia/un-CIAT-01/2020|EPI ISL 445085|B.1|Colombia|2020-04-02	0.0000673068	South America
South America|hCoV-19/Brazil/PR-5617/2020|EPI ISL 541340|B.1|Brazil|2020-03-17	South America|hCoV-19/Colombia/un-CIAT-01/2020|EPI ISL 445085|B.1|Colombia|2020-04-02	0.0002356232	South America
South America|hCoV-19/Peru/JUN-INS-074/2020|EPI ISL 524471|B.1.255|Peru|2020-03-17	South America|hCoV-19/Colombia/un-CIAT-01/2020|EPI ISL 445085|B.1|Colombia|2020-04-02	0.0001355161	South America
South America|hCoV-19/Chile/RM-ISPCH-32/2020|EPI ISL 445311|B.1.5|Chile|2020-03-17	South America|hCoV-19/Colombia/un-CIAT-01/2020|EPI ISL 445085|B.1|Colombia|2020-04-02	0.0001346195	South America
South America|hCoV-19/Chile/RM-CMM-25669/2020|EPI ISL 459862|B.1.5|Chile|2020-03-17	South America|hCoV-19/Colombia/un-CIAT-01/2020|EPI ISL 445085|B.1|Colombia|2020-04-02	0.0001009625	South America
South America|hCoV-19/Chile/RM-ISPCH-42/2020|EPI ISL 445321|B.1.1|Chile|2020-03-17	South America|hCoV-19/Colombia/un-CIAT-01/2020|EPI ISL 445085|B.1|Colombia|2020-04-02	0.0002019583	South America
South America|hCoV-19/Chile/RM-ISPCH-34/2020|EPI ISL 445313|B.1.5|Chile|2020-03-17	South America|hCoV-19/Colombia/un-CIAT-01/2020|EPI ISL 445085|B.1|Colombia|2020-04-02	0.0001682826	South America
South America|hCoV-19/Chile/BI-ISPCH-1-2/2020|EPI ISL 445281|B.1.1|Chile|2020-03-17	South America|hCoV-19/Colombia/un-CIAT-01/2020|EPI ISL 445085|B.1|Colombia|2020-04-02	0.0002356293	South America
South America|hCoV-19/Chile/RM-ISPCH-33/2020|EPI ISL 445312|B.1.5|Chile|2020-03-17	South America|hCoV-19/Colombia/un-CIAT-01/2020|EPI ISL 445085|B.1|Colombia|2020-04-02	0.0001346231	South America
South America|hCoV-19/Peru/LIM-INS-148/2020|EPI ISL 536543|B.1.8|Peru|2020-03-17	South America|hCoV-19/Colombia/un-CIAT-01/2020|EPI ISL 445085|B.1|Colombia|2020-04-02	0.0001347455	South America
South America|hCoV-19/Peru/LIM-INS-136/2020|EPI ISL 536531|B.1|Peru|2020-03-17	South America|hCoV-19/Colombia/un-CIAT-01/2020|EPI ISL 445085|B.1|Colombia|2020-04-02	0.0001013012	South America
South America|hCoV-19/Uruguay/UY-NYUMC850/2020|EPI ISL 457946|A.2|Uruguay|2020-03-17	South America|hCoV-19/Colombia/un-CIAT-01/2020|EPI ISL 445085|B.1|Colombia|2020-04-02	0.0005442469	South America
South America|hCoV-19/Peru/LIM-INS-149/2020|EPI ISL 536544|B.1.5|Peru|2020-03-17	South America|hCoV-19/Colombia/un-CIAT-01/2020|EPI ISL 445085|B.1|Colombia|2020-04-02	0.0002032236	South America
South America|hCoV-19/Brazil/MG-CV26/2020|EPI ISL 429684|B.1.1|Brazil|2020-03-17	South America|hCoV-19/Colombia/un-CIAT-01/2020|EPI ISL 445085|B.1|Colombia|2020-04-02	0.0003754943	South America
South America|hCoV-19/Colombia/VAC-INS-81251/2020|EPI ISL 456139|B.1.1|Colombia|2020-03-17	South America|hCoV-19/Colombia/un-CIAT-01/2020|EPI ISL 445085|B.1|Colombia|2020-04-02	0.0002053374	South America
South America|hCoV-19/Colombia/ANT-INS-80370/2020|EPI ISL 456118|B.1.5|Colombia|2020-03-17	South America|hCoV-19/Colombia/un-CIAT-01/2020|EPI ISL 445085|B.1|Colombia|2020-04-02	0.0001036363	South America
South America|hCoV-19/Brazil/MG-CV33/2020|EPI ISL 429689|B.1.1|Brazil|2020-03-17	South America|hCoV-19/Colombia/un-CIAT-01/2020|EPI ISL 445085|B.1|Colombia|2020-04-02	0.0002788240	South America
South America|hCoV-19/Brazil/SP-L11-CD185-2/2020|EPI ISL 476196|B.1|Brazil|2020-03-17	South America|hCoV-19/Colombia/un-CIAT-01/2020|EPI ISL 445085|B.1|Colombia|2020-04-02	0.0000356467	South America
South America|hCoV-19/Brazil/MG-0214/2020|EPI ISL 470580|B.1.1.33|Brazil|2020-03-17	South America|hCoV-19/Colombia/un-CIAT-01/2020|EPI ISL 445085|B.1|Colombia|2020-04-02	0.0003516303	South America
South America|hCoV-19/Colombia/CAU-INS-80705/2020|EPI ISL 456124|B.1|Colombia|2020-03-17	South America|hCoV-19/Colombia/un-CIAT-01/2020|EPI ISL 445085|B.1|Colombia|2020-04-02	0.0001413728	South America
South America|hCoV-19/Aruba/AW-RIVM-10114/2020|EPI ISL 547447|B.1|Aruba|2020-03-18	South America|hCoV-19/Colombia/un-CIAT-01/2020|EPI ISL 445085|B.1|Colombia|2020-04-02	0.0000336499	South America
South America|hCoV-19/Chile/RM-ISPCH-65/2020|EPI ISL 445361|B.1.1|Chile|2020-03-18	South America|hCoV-19/Colombia/un-CIAT-01/2020|EPI ISL 445085|B.1|Colombia|2020-04-02	0.0002356153	South America
South America|hCoV-19/Peru/LIM-INS-145/2020|EPI ISL 536540|A.2|Peru|2020-03-18	South America|hCoV-19/Colombia/un-CIAT-01/2020|EPI ISL 445085|B.1|Colombia|2020-04-02	0.0005049900	South America
South America|hCoV-19/Peru/LIM-INS-130/2020|EPI ISL 536527|B.1.1.1|Peru|2020-03-18	South America|hCoV-19/Colombia/un-CIAT-01/2020|EPI ISL 445085|B.1|Colombia|2020-04-02	0.0003366243	South America
South America|hCoV-19/Brazil/SP02cc/2020|EPI ISL 450506|B|Brazil|2020-03-18	South America|hCoV-19/Colombia/un-CIAT-01/2020|EPI ISL 445085|B.1|Colombia|2020-04-02	0.0004376591	South America
South America|hCoV-19/Argentina/C1374/2020|EPI ISL 420599|B.1.255|Argentina|2020-03-18	South America|hCoV-19/Colombia/un-CIAT-01/2020|EPI ISL 445085|B.1|Colombia|2020-04-02	0.0001682647	South America
South America|hCoV-19/Brazil/AC-IEC-162535/2020|EPI ISL 458139|B.1.1.33|Brazil|2020-03-18	South America|hCoV-19/Colombia/un-CIAT-01/2020|EPI ISL 445085|B.1|Colombia|2020-04-02	0.0003366314	South America
South America|hCoV-19/Brazil/SP-624/2020|EPI ISL 515527|B.1.1.33|Brazil|2020-03-18	South America|hCoV-19/Colombia/un-CIAT-01/2020|EPI ISL 445085|B.1|Colombia|2020-04-02	0.0002692806	South America
South America|hCoV-19/Peru/LIM-INS-161/2020|EPI ISL 536554|B.1.1|Peru|2020-03-18	South America|hCoV-19/Colombia/un-CIAT-01/2020|EPI ISL 445085|B.1|Colombia|2020-04-02	0.0002693001	South America
South America|hCoV-19/Peru/ARE-INS-072/2020|EPI ISL 523979|B.1.1|Peru|2020-03-18	South America|hCoV-19/Colombia/un-CIAT-01/2020|EPI ISL 445085|B.1|Colombia|2020-04-02	0.0002372099	South America
South America|hCoV-19/Peru/LIM-INS-158/2020|EPI ISL 536551|B.1.5|Peru|2020-03-18	South America|hCoV-19/Colombia/un-CIAT-01/2020|EPI ISL 445085|B.1|Colombia|2020-04-02	0.0001682882	South America
South America|hCoV-19/Colombia/RIS-INS-81402/2020|EPI ISL 497736|B.1|Colombia|2020-03-18	South America|hCoV-19/Colombia/un-CIAT-01/2020|EPI ISL 445085|B.1|Colombia|2020-04-02	0.0000336522	South America
South America|hCoV-19/Peru/LIM-INS-144/2020|EPI ISL 536539|A.2|Peru|2020-03-18	South America|hCoV-19/Colombia/un-CIAT-01/2020|EPI ISL 445085|B.1|Colombia|2020-04-02	0.0005054664	South America
South America|hCoV-19/Colombia/NSA-INS-80656/2020|EPI ISL 456126|B.1.5|Colombia|2020-03-18	South America|hCoV-19/Colombia/un-CIAT-01/2020|EPI ISL 445085|B.1|Colombia|2020-04-02	0.0001693253	South America
South America|hCoV-19/Peru/JUN-INS-153/2020|EPI ISL 536546|B.1.5|Peru|2020-03-18	South America|hCoV-19/Colombia/un-CIAT-01/2020|EPI ISL 445085|B.1|Colombia|2020-04-02	0.0004802029	South America
South America|hCoV-19/Brazil/SC-0243/2020|EPI ISL 470652|B.1.1|Brazil|2020-03-18	South America|hCoV-19/Colombia/un-CIAT-01/2020|EPI ISL 445085|B.1|Colombia|2020-04-02	0.0002420169	South America
South America|hCoV-19/Brazil/GO-0208/2020|EPI ISL 470575|B.1.22|Brazil|2020-03-18	South America|hCoV-19/Colombia/un-CIAT-01/2020|EPI ISL 445085|B.1|Colombia|2020-04-02	0.0001395970	South America
South America|hCoV-19/Peru/LIM-INS-157/2020|EPI ISL 536550|B.1.1|Peru|2020-03-19	South America|hCoV-19/Colombia/un-CIAT-01/2020|EPI ISL 445085|B.1|Colombia|2020-04-02	0.0002356216	South America
South America|hCoV-19/Chile/MA-ISPCH-5/2020|EPI ISL 445283|B.1|Chile|2020-03-19	South America|hCoV-19/Colombia/un-CIAT-01/2020|EPI ISL 445085|B.1|Colombia|2020-04-02	0.0000336500	South America
South America|hCoV-19/Peru/LIM-INS-155/2020|EPI ISL 536548|B.1.255|Peru|2020-03-19	South America|hCoV-19/Colombia/un-CIAT-01/2020|EPI ISL 445085|B.1|Colombia|2020-04-02	0.0001009544	South America
South America|hCoV-19/Chile/VS-ISPCH-3/2020|EPI ISL 445286|B.1|Chile|2020-03-19	South America|hCoV-19/Colombia/un-CIAT-01/2020|EPI ISL 445085|B.1|Colombia|2020-04-02	0.0000673014	South America
South America|hCoV-19/Colombia/VAC-INS-82320/2020|EPI ISL 456151|B.1|Colombia|2020-03-19	South America|hCoV-19/Colombia/un-CIAT-01/2020|EPI ISL 445085|B.1|Colombia|2020-04-02	0.0000336500	South America
South America|hCoV-19/Peru/JUN-UPCH-0118/2020|EPI ISL 568515|B.1.255|Peru|2020-03-19	South America|hCoV-19/Colombia/un-CIAT-01/2020|EPI ISL 445085|B.1|Colombia|2020-04-02	0.0001346088	South America
South America|hCoV-19/Brazil/RJ-LVM161-2/2020|EPI ISL 528539|A.2|Brazil|2020-03-19	South America|hCoV-19/Colombia/un-CIAT-01/2020|EPI ISL 445085|B.1|Colombia|2020-04-02	0.0005050031	South America
South America|hCoV-19/Chile/MA-ISPCH-4/2020|EPI ISL 445282|B.1.5|Chile|2020-03-19	South America|hCoV-19/Colombia/un-CIAT-01/2020|EPI ISL 445085|B.1|Colombia|2020-04-02	0.0001346151	South America
South America|hCoV-19/Brazil/PB-IEC-161853/2020|EPI ISL 524801|B.1.5|Brazil|2020-03-19	South America|hCoV-19/Colombia/un-CIAT-01/2020|EPI ISL 445085|B.1|Colombia|2020-04-02	0.0002019410	South America
South America|hCoV-19/Chile/RM-ISPCH-45/2020|EPI ISL 445324|B.1.5|Chile|2020-03-19	South America|hCoV-19/Colombia/un-CIAT-01/2020|EPI ISL 445085|B.1|Colombia|2020-04-02	0.0001346186	South America
South America|hCoV-19/Brazil/SE-6536/2020|EPI ISL 541376|B.1.1.33|Brazil|2020-03-19	South America|hCoV-19/Colombia/un-CIAT-01/2020|EPI ISL 445085|B.1|Colombia|2020-04-02	0.0003029474	South America
South America|hCoV-19/Brazil/SE-6533/2020|EPI ISL 541374|B.1.1|Brazil|2020-03-19	South America|hCoV-19/Colombia/un-CIAT-01/2020|EPI ISL 445085|B.1|Colombia|2020-04-02	0.0002692875	South America
South America|hCoV-19/Chile/RM-ISPCH-36/2020|EPI ISL 445315|B.1.1|Chile|2020-03-19	South America|hCoV-19/Colombia/un-CIAT-01/2020|EPI ISL 445085|B.1|Colombia|2020-04-02	0.0002356293	South America
South America|hCoV-19/Chile/RM-ISPCH-39/2020|EPI ISL 445318|B|Chile|2020-03-19	South America|hCoV-19/Colombia/un-CIAT-01/2020|EPI ISL 445085|B.1|Colombia|2020-04-02	0.0003703057	South America
South America|hCoV-19/Peru/LIM-INS-162/2020|EPI ISL 536555|B.1.1|Peru|2020-03-19	South America|hCoV-19/Colombia/un-CIAT-01/2020|EPI ISL 445085|B.1|Colombia|2020-04-02	0.0002707821	South America
South America|hCoV-19/Chile/VS-CMM-28875/2020|EPI ISL 459864|B.1.1|Chile|2020-03-19	South America|hCoV-19/Colombia/un-CIAT-01/2020|EPI ISL 445085|B.1|Colombia|2020-04-02	0.0002038375	South America
South America|hCoV-19/Brazil/SP-L7-CD67/2020|EPI ISL 476435|B.1.1.33|Brazil|2020-03-19	South America|hCoV-19/Colombia/un-CIAT-01/2020|EPI ISL 445085|B.1|Colombia|2020-04-02	0.0003059325	South America
South America|hCoV-19/Peru/JUN-INS-154/2020|EPI ISL 536547|B.1|Peru|2020-03-19	South America|hCoV-19/Colombia/un-CIAT-01/2020|EPI ISL 445085|B.1|Colombia|2020-04-02	0.0002725517	South America
South America|hCoV-19/Brazil/MG-0215/2020|EPI ISL 470581|B.1|Brazil|2020-03-19	South America|hCoV-19/Colombia/un-CIAT-01/2020|EPI ISL 445085|B.1|Colombia|2020-04-02	0.0001368828	South America
South America|hCoV-19/Brazil/MG-0216/2020|EPI ISL 470582|B.1.1.33|Brazil|2020-03-19	South America|hCoV-19/Colombia/un-CIAT-01/2020|EPI ISL 445085|B.1|Colombia|2020-04-02	0.0003423184	South America
South America|hCoV-19/Brazil/SP-L7-CD76/2020|EPI ISL 476443|B.1|Brazil|2020-03-19	South America|hCoV-19/Colombia/un-CIAT-01/2020|EPI ISL 445085|B.1|Colombia|2020-04-02	0.0000684796	South America
South America|hCoV-19/Uruguay/UY-10/2020|EPI ISL 429257|B.31|Uruguay|2020-03-19	South America|hCoV-19/Colombia/un-CIAT-01/2020|EPI ISL 445085|B.1|Colombia|2020-04-02	0.0005877864	South America
South America|hCoV-19/Brazil/PI-0239/2020|EPI ISL 470613|B.1.1.33|Brazil|2020-03-19	South America|hCoV-19/Colombia/un-CIAT-01/2020|EPI ISL 445085|B.1|Colombia|2020-04-02	0.0002766166	South America
South America|hCoV-19/Brazil/SP-L11-CD200/2020|EPI ISL 476201|B.1.1.33|Brazil|2020-03-19	South America|hCoV-19/Colombia/un-CIAT-01/2020|EPI ISL 445085|B.1|Colombia|2020-04-02	0.0002806524	South America
South America|hCoV-19/Brazil/SP-L9-CD122/2020|EPI ISL 476472|B.1.255|Brazil|2020-03-19	South America|hCoV-19/Colombia/un-CIAT-01/2020|EPI ISL 445085|B.1|Colombia|2020-04-02	0.0001055459	South America
South America|hCoV-19/Colombia/VAC-INS-82307/2020|EPI ISL 456143|B.1|Colombia|2020-03-19	South America|hCoV-19/Colombia/un-CIAT-01/2020|EPI ISL 445085|B.1|Colombia|2020-04-02	0.0000350866	South America
South America|hCoV-19/Brazil/RS-L10-CD175/2020|EPI ISL 476188|B.1.1.33|Brazil|2020-03-19	South America|hCoV-19/Colombia/un-CIAT-01/2020|EPI ISL 445085|B.1|Colombia|2020-04-02	0.0002852649	South America
South America|hCoV-19/Chile/VS-ISPCH-4/2020|EPI ISL 445287|B.1.5|Chile|2020-03-19	South America|hCoV-19/Colombia/un-CIAT-01/2020|EPI ISL 445085|B.1|Colombia|2020-04-02	0.0001009621	South America
South America|hCoV-19/Aruba/AW-RIVM-10115/2020|EPI ISL 547448|B.1|Aruba|2020-03-20	South America|hCoV-19/Colombia/un-CIAT-01/2020|EPI ISL 445085|B.1|Colombia|2020-04-02	0.0001346151	South America
South America|hCoV-19/Brazil/PA-IEC-161548/2020|EPI ISL 450874|B.1.1.33|Brazil|2020-03-20	South America|hCoV-19/Colombia/un-CIAT-01/2020|EPI ISL 445085|B.1|Colombia|2020-04-02	0.0002692806	South America
South America|hCoV-19/Peru/ARE-INS-164/2020|EPI ISL 536557|B.1.5|Peru|2020-03-20	South America|hCoV-19/Colombia/un-CIAT-01/2020|EPI ISL 445085|B.1|Colombia|2020-04-02	0.0001346594	South America
South America|hCoV-19/Peru/LIM-UPCH-0011/2020|EPI ISL 529068|B.1.1.1|Peru|2020-03-20	South America|hCoV-19/Colombia/un-CIAT-01/2020|EPI ISL 445085|B.1|Colombia|2020-04-02	0.0004713941	South America
South America|hCoV-19/Colombia/ANT-INS-82457/2020|EPI ISL 456146|B.1.5|Colombia|2020-03-20	South America|hCoV-19/Colombia/un-CIAT-01/2020|EPI ISL 445085|B.1|Colombia|2020-04-02	0.0001346186	South America
South America|hCoV-19/Peru/ARE-INS-165/2020|EPI ISL 536558|B.1|Peru|2020-03-20	South America|hCoV-19/Colombia/un-CIAT-01/2020|EPI ISL 445085|B.1|Colombia|2020-04-02	0.0002019410	South America
South America|hCoV-19/Chile/RM-ISPCH-69/2020|EPI ISL 445365|B.1|Chile|2020-03-20	South America|hCoV-19/Colombia/un-CIAT-01/2020|EPI ISL 445085|B.1|Colombia|2020-04-02	0.0000336500	South America
South America|hCoV-19/Chile/MA-ISPCH-7/2020|EPI ISL 445288|B.1|Chile|2020-03-20	South America|hCoV-19/Colombia/un-CIAT-01/2020|EPI ISL 445085|B.1|Colombia|2020-04-02	0.0000673031	South America
South America|hCoV-19/Peru/LIM-INS-156/2020|EPI ISL 536549|B.1.5|Peru|2020-03-20	South America|hCoV-19/Colombia/un-CIAT-01/2020|EPI ISL 445085|B.1|Colombia|2020-04-02	0.0001346186	South America
South America|hCoV-19/Peru/ICA-INS-166/2020|EPI ISL 536559|B.1.1|Peru|2020-03-20	South America|hCoV-19/Colombia/un-CIAT-01/2020|EPI ISL 445085|B.1|Colombia|2020-04-02	0.0002693001	South America
South America|hCoV-19/Peru/ARE-UPCH-0111/2020|EPI ISL 540988|B.1|Peru|2020-03-20	South America|hCoV-19/Colombia/un-CIAT-01/2020|EPI ISL 445085|B.1|Colombia|2020-04-02	0.0002019410	South America
South America|hCoV-19/Brazil/RJ-763/2020|EPI ISL 427302|B.1.1.33|Brazil|2020-03-20	South America|hCoV-19/Colombia/un-CIAT-01/2020|EPI ISL 445085|B.1|Colombia|2020-04-02	0.0002692806	South America
South America|hCoV-19/Brazil/SE-6530/2020|EPI ISL 541373|B.1.1|Brazil|2020-03-20	South America|hCoV-19/Colombia/un-CIAT-01/2020|EPI ISL 445085|B.1|Colombia|2020-04-02	0.0002692806	South America
South America|hCoV-19/Brazil/MG-CV42/2020|EPI ISL 429695|B.1|Brazil|2020-03-20	South America|hCoV-19/Colombia/un-CIAT-01/2020|EPI ISL 445085|B.1|Colombia|2020-04-02	0.0001011906	South America
South America|hCoV-19/Peru/ARE-UPCH-0110/2020|EPI ISL 540987|B.1.5|Peru|2020-03-20	South America|hCoV-19/Colombia/un-CIAT-01/2020|EPI ISL 445085|B.1|Colombia|2020-04-02	0.0001346593	South America
South America|hCoV-19/Colombia/MAG-INS-81035/2020|EPI ISL 456125|B.1.255|Colombia|2020-03-20	South America|hCoV-19/Colombia/un-CIAT-01/2020|EPI ISL 445085|B.1|Colombia|2020-04-02	0.0001359906	South America
South America|hCoV-19/Brazil/MG-0217/2020|EPI ISL 470583|B.1.1.33|Brazil|2020-03-20	South America|hCoV-19/Colombia/un-CIAT-01/2020|EPI ISL 445085|B.1|Colombia|2020-04-02	0.0002795249	South America
South America|hCoV-19/Chile/RM-ISPCH-47/2020|EPI ISL 445326|B.1.5|Chile|2020-03-21	South America|hCoV-19/Colombia/un-CIAT-01/2020|EPI ISL 445085|B.1|Colombia|2020-04-02	0.0001682769	South America
South America|hCoV-19/Chile/MA-ISPCH-14/2020|EPI ISL 445295|B.1.98|Chile|2020-03-21	South America|hCoV-19/Colombia/un-CIAT-01/2020|EPI ISL 445085|B.1|Colombia|2020-04-02	0.0001346151	South America
South America|hCoV-19/Chile/RM-ISPCH-71/2020|EPI ISL 445367|B.1.1.33|Chile|2020-03-21	South America|hCoV-19/Colombia/un-CIAT-01/2020|EPI ISL 445085|B.1|Colombia|2020-04-02	0.0003029616	South America
South America|hCoV-19/Peru/LIM-UPCH-0119/2020|EPI ISL 568516|B.1.1|Peru|2020-03-21	South America|hCoV-19/Colombia/un-CIAT-01/2020|EPI ISL 445085|B.1|Colombia|2020-04-02	0.0002356214	South America
South America|hCoV-19/Chile/RM-ISPCH-23/2020|EPI ISL 445302|B.1.1|Chile|2020-03-21	South America|hCoV-19/Colombia/un-CIAT-01/2020|EPI ISL 445085|B.1|Colombia|2020-04-02	0.0002019515	South America
South America|hCoV-19/Chile/MA-ISPCH-9/2020|EPI ISL 445290|B.1|Chile|2020-03-21	South America|hCoV-19/Colombia/un-CIAT-01/2020|EPI ISL 445085|B.1|Colombia|2020-04-02	0.0000336500	South America
South America|hCoV-19/Chile/RM-ISPCH-48/2020|EPI ISL 445327|B.1.5|Chile|2020-03-21	South America|hCoV-19/Colombia/un-CIAT-01/2020|EPI ISL 445085|B.1|Colombia|2020-04-02	0.0002019315	South America
South America|hCoV-19/Chile/RM-ISPCH-70/2020|EPI ISL 445366|B.1.5|Chile|2020-03-21	South America|hCoV-19/Colombia/un-CIAT-01/2020|EPI ISL 445085|B.1|Colombia|2020-04-02	0.0001346186	South America
South America|hCoV-19/Chile/MA-ISPCH-13/2020|EPI ISL 445294|B.1|Chile|2020-03-21	South America|hCoV-19/Colombia/un-CIAT-01/2020|EPI ISL 445085|B.1|Colombia|2020-04-02	0.0000336511	South America
South America|hCoV-19/Chile/MA-ISPCH-10/2020|EPI ISL 445291|B.1|Chile|2020-03-21	South America|hCoV-19/Colombia/un-CIAT-01/2020|EPI ISL 445085|B.1|Colombia|2020-04-02	0.0000336522	South America
South America|hCoV-19/Brazil/CE-L12-CD224/2020|EPI ISL 476218|B.1.5|Brazil|2020-03-21	South America|hCoV-19/Colombia/un-CIAT-01/2020|EPI ISL 445085|B.1|Colombia|2020-04-02	0.0002491549	South America
South America|hCoV-19/Chile/RM-ISPCH-59/2020|EPI ISL 445355|B.1.5|Chile|2020-03-22	South America|hCoV-19/Colombia/un-CIAT-01/2020|EPI ISL 445085|B.1|Colombia|2020-04-02	0.0001682844	South America
South America|hCoV-19/Chile/MA-ISPCH-11/2020|EPI ISL 445292|B.1|Chile|2020-03-22	South America|hCoV-19/Colombia/un-CIAT-01/2020|EPI ISL 445085|B.1|Colombia|2020-04-02	0.0000673031	South America
South America|hCoV-19/Argentina/C3013/2020|EPI ISL 420598|B.1.220|Argentina|2020-03-22	South America|hCoV-19/Colombia/un-CIAT-01/2020|EPI ISL 445085|B.1|Colombia|2020-04-02	0.0002019316	South America
South America|hCoV-19/Brazil/SP-144/2020|EPI ISL 468310|B.1.1.33|Brazil|2020-03-22	South America|hCoV-19/Colombia/un-CIAT-01/2020|EPI ISL 445085|B.1|Colombia|2020-04-02	0.0003029553	South America
South America|hCoV-19/Peru/LIM-INS-168/2020|EPI ISL 536561|A.2|Peru|2020-03-22	South America|hCoV-19/Colombia/un-CIAT-01/2020|EPI ISL 445085|B.1|Colombia|2020-04-02	0.0005049900	South America
South America|hCoV-19/Chile/MA-ISPCH-15/2020|EPI ISL 445299|B.1|Chile|2020-03-22	South America|hCoV-19/Colombia/un-CIAT-01/2020|EPI ISL 445085|B.1|Colombia|2020-04-02	0.0000673014	South America
South America|hCoV-19/Aruba/AW-RIVM-10122/2020|EPI ISL 547449|B.40|Aruba|2020-03-22	South America|hCoV-19/Colombia/un-CIAT-01/2020|EPI ISL 445085|B.1|Colombia|2020-04-02	0.0004376499	South America
South America|hCoV-19/Brazil/DF-891/2020|EPI ISL 427298|B.1.1.33|Brazil|2020-03-22	South America|hCoV-19/Colombia/un-CIAT-01/2020|EPI ISL 445085|B.1|Colombia|2020-04-02	0.0002692806	South America
South America|hCoV-19/Colombia/BOL-INS-84730/2020|EPI ISL 497738|B.1|Colombia|2020-03-22	South America|hCoV-19/Colombia/un-CIAT-01/2020|EPI ISL 445085|B.1|Colombia|2020-04-02	0.0001009713	South America
South America|hCoV-19/Colombia/DC-INS-84861/2020|EPI ISL 456116|B.1.5|Colombia|2020-03-22	South America|hCoV-19/Colombia/un-CIAT-01/2020|EPI ISL 445085|B.1|Colombia|2020-04-02	0.0001382231	South America
South America|hCoV-19/Brazil/MG-CV49/2020|EPI ISL 429702|B.1.5|Brazil|2020-03-22	South America|hCoV-19/Colombia/un-CIAT-01/2020|EPI ISL 445085|B.1|Colombia|2020-04-02	0.0001736239	South America
South America|hCoV-19/Brazil/SP-L7-CD63/2020|EPI ISL 476432|B.1.255|Brazil|2020-03-22	South America|hCoV-19/Colombia/un-CIAT-01/2020|EPI ISL 445085|B.1|Colombia|2020-04-02	0.0001425257	South America
South America|hCoV-19/Brazil/SP-602/2020|EPI ISL 515526|B.1.1|Brazil|2020-03-23	South America|hCoV-19/Colombia/un-CIAT-01/2020|EPI ISL 445085|B.1|Colombia|2020-04-02	0.0002692924	South America
South America|hCoV-19/Peru/LAL-UPCH-0109/2020|EPI ISL 540986|B.1.1|Peru|2020-03-23	South America|hCoV-19/Colombia/un-CIAT-01/2020|EPI ISL 445085|B.1|Colombia|2020-04-02	0.0003029615	South America
South America|hCoV-19/Brazil/SP-279/2020|EPI ISL 527858|B.1.1.33|Brazil|2020-03-23	South America|hCoV-19/Colombia/un-CIAT-01/2020|EPI ISL 445085|B.1|Colombia|2020-04-02	0.0003366314	South America
South America|hCoV-19/Brazil/RJ-DCVN01/2020|EPI ISL 483065|B.1.3|Brazil|2020-03-23	South America|hCoV-19/Colombia/un-CIAT-01/2020|EPI ISL 445085|B.1|Colombia|2020-04-02	0.0001682769	South America
South America|hCoV-19/Brazil/DF-861/2020|EPI ISL 427296|B.1.1.33|Brazil|2020-03-23	South America|hCoV-19/Colombia/un-CIAT-01/2020|EPI ISL 445085|B.1|Colombia|2020-04-02	0.0003029474	South America
South America|hCoV-19/Brazil/DF-862/2020|EPI ISL 427297|B.1.1.33|Brazil|2020-03-23	South America|hCoV-19/Colombia/un-CIAT-01/2020|EPI ISL 445085|B.1|Colombia|2020-04-02	0.0002692806	South America
South America|hCoV-19/Chile/LI-ISPCH-9/2020|EPI ISL 445300|B.1.1|Chile|2020-03-23	South America|hCoV-19/Colombia/un-CIAT-01/2020|EPI ISL 445085|B.1|Colombia|2020-04-02	0.0002356232	South America
South America|hCoV-19/Chile/RM-ISPCH-51/2020|EPI ISL 445330|B.1|Chile|2020-03-23	South America|hCoV-19/Colombia/un-CIAT-01/2020|EPI ISL 445085|B.1|Colombia|2020-04-02	0.0001682861	South America
South America|hCoV-19/Chile/RM-ISPCH-50/2020|EPI ISL 445329|B|Chile|2020-03-23	South America|hCoV-19/Colombia/un-CIAT-01/2020|EPI ISL 445085|B.1|Colombia|2020-04-02	0.0003029764	South America
South America|hCoV-19/Chile/LI-ISPCH-8/2020|EPI ISL 445298|B.1.1|Chile|2020-03-23	South America|hCoV-19/Colombia/un-CIAT-01/2020|EPI ISL 445085|B.1|Colombia|2020-04-02	0.0002693183	South America
South America|hCoV-19/Colombia/CES-INS-87973/2020|EPI ISL 498153|B.1.255|Colombia|2020-03-23	South America|hCoV-19/Colombia/un-CIAT-01/2020|EPI ISL 445085|B.1|Colombia|2020-04-02	0.0001009611	South America
South America|hCoV-19/Colombia/QUI-INS-85082/2020|EPI ISL 497744|B|Colombia|2020-03-23	South America|hCoV-19/Colombia/un-CIAT-01/2020|EPI ISL 445085|B.1|Colombia|2020-04-02	0.0001009761	South America
South America|hCoV-19/Uruguay/UY-NYUMC857/2020|EPI ISL 457953|B.1.1.33|Uruguay|2020-03-23	South America|hCoV-19/Colombia/un-CIAT-01/2020|EPI ISL 445085|B.1|Colombia|2020-04-02	0.0002727596	South America
South America|hCoV-19/Peru/CAL-INS-137/2020|EPI ISL 536532|B.1.1.1|Peru|2020-03-23	South America|hCoV-19/Colombia/un-CIAT-01/2020|EPI ISL 445085|B.1|Colombia|2020-04-02	0.0003058244	South America
South America|hCoV-19/Brazil/MG-0218/2020|EPI ISL 470584|B.1.1.33|Brazil|2020-03-23	South America|hCoV-19/Colombia/un-CIAT-01/2020|EPI ISL 445085|B.1|Colombia|2020-04-02	0.0002738423	South America
South America|hCoV-19/Brazil/RJ-0247/2020|EPI ISL 470615|B.1.1.33|Brazil|2020-03-23	South America|hCoV-19/Colombia/un-CIAT-01/2020|EPI ISL 445085|B.1|Colombia|2020-04-02	0.0003431403	South America
South America|hCoV-19/Brazil/SP-L9-CD137/2020|EPI ISL 476484|B.1.1.33|Brazil|2020-03-23	South America|hCoV-19/Colombia/un-CIAT-01/2020|EPI ISL 445085|B.1|Colombia|2020-04-02	0.0003490048	South America
South America|hCoV-19/Brazil/SP-L7-CD70/2020|EPI ISL 476437|B.1.255|Brazil|2020-03-23	South America|hCoV-19/Colombia/un-CIAT-01/2020|EPI ISL 445085|B.1|Colombia|2020-04-02	0.0001047536	South America
South America|hCoV-19/Brazil/SP-L8-CD101/2020|EPI ISL 476450|B.1.1.33|Brazil|2020-03-23	South America|hCoV-19/Colombia/un-CIAT-01/2020|EPI ISL 445085|B.1|Colombia|2020-04-02	0.0002818180	South America
South America|hCoV-19/Brazil/CE-L11-CD196/2020|EPI ISL 476200|B.1.212|Brazil|2020-03-23	South America|hCoV-19/Colombia/un-CIAT-01/2020|EPI ISL 445085|B.1|Colombia|2020-04-02	0.0002134592	South America
South America|hCoV-19/Brazil/MA-IEC-162157/2020|EPI ISL 524797|B.1.1.33|Brazil|2020-03-24	South America|hCoV-19/Colombia/un-CIAT-01/2020|EPI ISL 445085|B.1|Colombia|2020-04-02	0.0002692800	South America
South America|hCoV-19/Brazil/SP-165/2020|EPI ISL 523963|B.1|Brazil|2020-03-24	South America|hCoV-19/Colombia/un-CIAT-01/2020|EPI ISL 445085|B.1|Colombia|2020-04-02	0.0000336500	South America
South America|hCoV-19/Peru/LIM-INS-019/2020|EPI ISL 491172|B.1.1.1|Peru|2020-03-24	South America|hCoV-19/Colombia/un-CIAT-01/2020|EPI ISL 445085|B.1|Colombia|2020-04-02	0.0003727916	South America
South America|hCoV-19/Peru/LIM-INS-022/2020|EPI ISL 491428|B.1.1.1|Peru|2020-03-24	South America|hCoV-19/Colombia/un-CIAT-01/2020|EPI ISL 445085|B.1|Colombia|2020-04-02	0.0003388939	South America
South America|hCoV-19/Brazil/SP-L7-CD72/2020|EPI ISL 476439|B.1.1.33|Brazil|2020-03-24	South America|hCoV-19/Colombia/un-CIAT-01/2020|EPI ISL 445085|B.1|Colombia|2020-04-02	0.0003399424	South America
South America|hCoV-19/Brazil/SP-L9-CD91/2020|EPI ISL 476490|B.1.255|Brazil|2020-03-24	South America|hCoV-19/Colombia/un-CIAT-01/2020|EPI ISL 445085|B.1|Colombia|2020-04-02	0.0001359352	South America
South America|hCoV-19/Brazil/SC-L16-CD314/2020|EPI ISL 476278|B.1.1.33|Brazil|2020-03-24	South America|hCoV-19/Colombia/un-CIAT-01/2020|EPI ISL 445085|B.1|Colombia|2020-04-02	0.0003400395	South America
South America|hCoV-19/Brazil/RJ-0248/2020|EPI ISL 470616|B.1.5|Brazil|2020-03-24	South America|hCoV-19/Colombia/un-CIAT-01/2020|EPI ISL 445085|B.1|Colombia|2020-04-02	0.0001711552	South America
South America|hCoV-19/Brazil/SP-L9-CD140/2020|EPI ISL 476487|B.1.1.33|Brazil|2020-03-24	South America|hCoV-19/Colombia/un-CIAT-01/2020|EPI ISL 445085|B.1|Colombia|2020-04-02	0.0003082169	South America
South America|hCoV-19/Brazil/SP-L9-CD139/2020|EPI ISL 476486|B.1.1.33|Brazil|2020-03-24	South America|hCoV-19/Colombia/un-CIAT-01/2020|EPI ISL 445085|B.1|Colombia|2020-04-02	0.0002815313	South America
South America|hCoV-19/Chile/MA-CMM-31600/2020|EPI ISL 459861|B.1|Chile|2020-03-25	South America|hCoV-19/Colombia/un-CIAT-01/2020|EPI ISL 445085|B.1|Colombia|2020-04-02	0.0000336500	South America
South America|hCoV-19/Brazil/SP-625/2020|EPI ISL 515528|B.1.1.33|Brazil|2020-03-25	South America|hCoV-19/Colombia/un-CIAT-01/2020|EPI ISL 445085|B.1|Colombia|2020-04-02	0.0002692806	South America
South America|hCoV-19/Brazil/RJ-818/2020|EPI ISL 427303|B.1.1.33|Brazil|2020-03-25	South America|hCoV-19/Colombia/un-CIAT-01/2020|EPI ISL 445085|B.1|Colombia|2020-04-02	0.0003029474	South America
South America|hCoV-19/Brazil/RJ-1111/2020|EPI ISL 456076|B.1.1.33|Brazil|2020-03-25	South America|hCoV-19/Colombia/un-CIAT-01/2020|EPI ISL 445085|B.1|Colombia|2020-04-02	0.0003029474	South America
South America|hCoV-19/Brazil/RJ-1119/2020|EPI ISL 456077|B.1.1.33|Brazil|2020-03-25	South America|hCoV-19/Colombia/un-CIAT-01/2020|EPI ISL 445085|B.1|Colombia|2020-04-02	0.0002692897	South America
South America|hCoV-19/Peru/LIM-INS-017/2020|EPI ISL 490316|B.1.255|Peru|2020-03-25	South America|hCoV-19/Colombia/un-CIAT-01/2020|EPI ISL 445085|B.1|Colombia|2020-04-02	0.0001016348	South America
South America|hCoV-19/Peru/LIM-INS-024/2020|EPI ISL 491429|A.2|Peru|2020-03-25	South America|hCoV-19/Colombia/un-CIAT-01/2020|EPI ISL 445085|B.1|Colombia|2020-04-02	0.0004745039	South America
South America|hCoV-19/Peru/LIM-INS-018/2020|EPI ISL 490975|B.1|Peru|2020-03-25	South America|hCoV-19/Colombia/un-CIAT-01/2020|EPI ISL 445085|B.1|Colombia|2020-04-02	0.0002372087	South America
South America|hCoV-19/Brazil/SP-636/2020|EPI ISL 515550|B.1.1.33|Brazil|2020-03-25	South America|hCoV-19/Colombia/un-CIAT-01/2020|EPI ISL 445085|B.1|Colombia|2020-04-02	0.0002692896	South America
South America|hCoV-19/Colombia/ANT-UdeA-200325-01/2020|EPI ISL 536399|B.1.5|Colombia|2020-03-25	South America|hCoV-19/Colombia/un-CIAT-01/2020|EPI ISL 445085|B.1|Colombia|2020-04-02	0.0001346276	South America
South America|hCoV-19/Colombia/MAG-INS-87968/2020|EPI ISL 498152|B.1|Colombia|2020-03-25	South America|hCoV-19/Colombia/un-CIAT-01/2020|EPI ISL 445085|B.1|Colombia|2020-04-02	0.0002019519	South America
South America|hCoV-19/Chile/AR-ISPCH-14/2020|EPI ISL 445348|B.1.255|Chile|2020-03-25	South America|hCoV-19/Colombia/un-CIAT-01/2020|EPI ISL 445085|B.1|Colombia|2020-04-02	0.0001009645	South America
South America|hCoV-19/Colombia/ATL-INS-88612/2020|EPI ISL 498155|B.1|Colombia|2020-03-25	South America|hCoV-19/Colombia/un-CIAT-01/2020|EPI ISL 445085|B.1|Colombia|2020-04-02	0.0000336545	South America
South America|hCoV-19/Uruguay/UY-NYUMC861/2020|EPI ISL 457957|B.1.1.1|Uruguay|2020-03-25	South America|hCoV-19/Colombia/un-CIAT-01/2020|EPI ISL 445085|B.1|Colombia|2020-04-02	0.0003742298	South America
South America|hCoV-19/Brazil/SP-L11-CD93/2020|EPI ISL 476204|B.1.1.33|Brazil|2020-03-25	South America|hCoV-19/Colombia/un-CIAT-01/2020|EPI ISL 445085|B.1|Colombia|2020-04-02	0.0003805170	South America
South America|hCoV-19/Brazil/RJ-0249/2020|EPI ISL 470617|B.1.1.33|Brazil|2020-03-25	South America|hCoV-19/Colombia/un-CIAT-01/2020|EPI ISL 445085|B.1|Colombia|2020-04-02	0.0002765971	South America
South America|hCoV-19/Brazil/RJ-872/2020|EPI ISL 427304|B.1.1.33|Brazil|2020-03-26	South America|hCoV-19/Colombia/un-CIAT-01/2020|EPI ISL 445085|B.1|Colombia|2020-04-02	0.0003366315	South America
South America|hCoV-19/Brazil/PR-5623/2020|EPI ISL 541346|B.1.3|Brazil|2020-03-26	South America|hCoV-19/Colombia/un-CIAT-01/2020|EPI ISL 445085|B.1|Colombia|2020-04-02	0.0001682747	South America
South America|hCoV-19/Colombia/CAL-GUR-0072/2020|EPI ISL 447734|A.2|Colombia|2020-03-26	South America|hCoV-19/Colombia/un-CIAT-01/2020|EPI ISL 445085|B.1|Colombia|2020-04-02	0.0005386860	South America
South America|hCoV-19/Colombia/VAC-GUR-0084/2020|EPI ISL 447735|B.1|Colombia|2020-03-26	South America|hCoV-19/Colombia/un-CIAT-01/2020|EPI ISL 445085|B.1|Colombia|2020-04-02	0.0000336556	South America
South America|hCoV-19/Colombia/VAC-GUR-0135/2020|EPI ISL 447737|B.1|Colombia|2020-03-26	South America|hCoV-19/Colombia/un-CIAT-01/2020|EPI ISL 445085|B.1|Colombia|2020-04-02	0.0000673513	South America
South America|hCoV-19/Colombia/BOY-INS-88871/2020|EPI ISL 498158|B|Colombia|2020-03-26	South America|hCoV-19/Colombia/un-CIAT-01/2020|EPI ISL 445085|B.1|Colombia|2020-04-02	0.0001009727	South America
South America|hCoV-19/Colombia/VAC-GUR-0094/2020|EPI ISL 447736|B.1|Colombia|2020-03-26	South America|hCoV-19/Colombia/un-CIAT-01/2020|EPI ISL 445085|B.1|Colombia|2020-04-02	0.0000676025	South America
South America|hCoV-19/Uruguay/UY-NYUMC863/2020|EPI ISL 457959|B|Uruguay|2020-03-26	South America|hCoV-19/Colombia/un-CIAT-01/2020|EPI ISL 445085|B.1|Colombia|2020-04-02	0.0004094223	South America
South America|hCoV-19/Brazil/SC-L17-CD322/2020|EPI ISL 476297|B.1.1.33|Brazil|2020-03-26	South America|hCoV-19/Colombia/un-CIAT-01/2020|EPI ISL 445085|B.1|Colombia|2020-04-02	0.0002719347	South America
South America|hCoV-19/Brazil/RJ-0250/2020|EPI ISL 470618|B.1.1.33|Brazil|2020-03-26	South America|hCoV-19/Colombia/un-CIAT-01/2020|EPI ISL 445085|B.1|Colombia|2020-04-02	0.0002722215	South America
South America|hCoV-19/Brazil/SP-L14-CD241/2020|EPI ISL 476245|B.1.1.33|Brazil|2020-03-26	South America|hCoV-19/Colombia/un-CIAT-01/2020|EPI ISL 445085|B.1|Colombia|2020-04-02	0.0002796910	South America
South America|hCoV-19/Argentina/PAIS-A0003/2020|EPI ISL 430795|B.1|Argentina|2020-03-26	South America|hCoV-19/Colombia/un-CIAT-01/2020|EPI ISL 445085|B.1|Colombia|2020-04-02	0.0000705653	South America
South America|hCoV-19/Argentina/PAIS-A0004/2020|EPI ISL 430796|B.1.5|Argentina|2020-03-27	South America|hCoV-19/Colombia/un-CIAT-01/2020|EPI ISL 445085|B.1|Colombia|2020-04-02	0.0002356200	South America
South America|hCoV-19/Argentina/PAIS-A0005/2020|EPI ISL 430797|B.1.1|Argentina|2020-03-27	South America|hCoV-19/Colombia/un-CIAT-01/2020|EPI ISL 445085|B.1|Colombia|2020-04-02	0.0002696869	South America
South America|hCoV-19/Chile/RM-CMM-32205/2020|EPI ISL 459859|B.1.5|Chile|2020-03-27	South America|hCoV-19/Colombia/un-CIAT-01/2020|EPI ISL 445085|B.1|Colombia|2020-04-02	0.0001346185	South America
South America|hCoV-19/Peru/LIM-INS-020/2020|EPI ISL 490976|B.1.1.1|Peru|2020-03-27	South America|hCoV-19/Colombia/un-CIAT-01/2020|EPI ISL 445085|B.1|Colombia|2020-04-02	0.0003390662	South America
South America|hCoV-19/Brazil/RJ-0251/2020|EPI ISL 470619|B.1|Brazil|2020-03-27	South America|hCoV-19/Colombia/un-CIAT-01/2020|EPI ISL 445085|B.1|Colombia|2020-04-02	0.0001369173	South America
South America|hCoV-19/Brazil/SP-L14-CD260/2020|EPI ISL 476256|B.1|Brazil|2020-03-27	South America|hCoV-19/Colombia/un-CIAT-01/2020|EPI ISL 445085|B.1|Colombia|2020-04-02	0.0001369597	South America
South America|hCoV-19/Brazil/SP-L14-CD242/2020|EPI ISL 476246|B.1.1.33|Brazil|2020-03-27	South America|hCoV-19/Colombia/un-CIAT-01/2020|EPI ISL 445085|B.1|Colombia|2020-04-02	0.0002740863	South America
South America|hCoV-19/Brazil/SP-L17-CD324/2020|EPI ISL 476298|B.1.1|Brazil|2020-03-27	South America|hCoV-19/Colombia/un-CIAT-01/2020|EPI ISL 445085|B.1|Colombia|2020-04-02	0.0003138361	South America
South America|hCoV-19/Brazil/SP-L17-CD327/2020|EPI ISL 476299|B.1.212|Brazil|2020-03-27	South America|hCoV-19/Colombia/un-CIAT-01/2020|EPI ISL 445085|B.1|Colombia|2020-04-02	0.0002461423	South America
South America|hCoV-19/Chile/RM-ISPCH-75/2020|EPI ISL 445371|B.1.5|Chile|2020-03-28	South America|hCoV-19/Colombia/un-CIAT-01/2020|EPI ISL 445085|B.1|Colombia|2020-04-02	0.0001682813	South America
South America|hCoV-19/Argentina/PAIS-A0006/2020|EPI ISL 430798|B.1.3|Argentina|2020-03-28	South America|hCoV-19/Colombia/un-CIAT-01/2020|EPI ISL 445085|B.1|Colombia|2020-04-02	0.0001346123	South America
South America|hCoV-19/Colombia/CUN-GUR-0454/2020|EPI ISL 447744|B.1.255|Colombia|2020-03-28	South America|hCoV-19/Colombia/un-CIAT-01/2020|EPI ISL 445085|B.1|Colombia|2020-04-02	0.0001009578	South America
South America|hCoV-19/Colombia/RIS-INS-87267/2020|EPI ISL 497745|B.1|Colombia|2020-03-28	South America|hCoV-19/Colombia/un-CIAT-01/2020|EPI ISL 445085|B.1|Colombia|2020-04-02	0.0000336522	South America
South America|hCoV-19/Brazil/SP-120/2020|EPI ISL 515521|B.1.1.33|Brazil|2020-03-28	South America|hCoV-19/Colombia/un-CIAT-01/2020|EPI ISL 445085|B.1|Colombia|2020-04-02	0.0002693713	South America
South America|hCoV-19/Brazil/PR-5622/2020|EPI ISL 541345|B.1|Brazil|2020-03-28	South America|hCoV-19/Colombia/un-CIAT-01/2020|EPI ISL 445085|B.1|Colombia|2020-04-02	0.0000674239	South America
South America|hCoV-19/Uruguay/UY-NYUMC865/2020|EPI ISL 457961|B|Uruguay|2020-03-28	South America|hCoV-19/Colombia/un-CIAT-01/2020|EPI ISL 445085|B.1|Colombia|2020-04-02	0.0004078224	South America
South America|hCoV-19/Uruguay/UY-NYUMC867/2020|EPI ISL 457963|B.1.1.1|Uruguay|2020-03-28	South America|hCoV-19/Colombia/un-CIAT-01/2020|EPI ISL 445085|B.1|Colombia|2020-04-02	0.0003738102	South America
South America|hCoV-19/Brazil/CE-L16-CD332/2020|EPI ISL 476281|B.1.1.33|Brazil|2020-03-28	South America|hCoV-19/Colombia/un-CIAT-01/2020|EPI ISL 445085|B.1|Colombia|2020-04-02	0.0002785906	South America
South America|hCoV-19/Brazil/SP-551/2020|EPI ISL 471554|B.1.1.33|Brazil|2020-03-29	South America|hCoV-19/Colombia/un-CIAT-01/2020|EPI ISL 445085|B.1|Colombia|2020-04-02	0.0002692806	South America
South America|hCoV-19/Colombia/NAR-GUR-0627/2020|EPI ISL 447749|B.1.1|Colombia|2020-03-29	South America|hCoV-19/Colombia/un-CIAT-01/2020|EPI ISL 445085|B.1|Colombia|2020-04-02	0.0002753693	South America
South America|hCoV-19/Argentina/PAIS-A0007/2020|EPI ISL 430799|B.1.5|Argentina|2020-03-30	South America|hCoV-19/Colombia/un-CIAT-01/2020|EPI ISL 445085|B.1|Colombia|2020-04-02	0.0001346186	South America
South America|hCoV-19/Chile/MA-ISPCH-17/2020|EPI ISL 445372|B.1|Chile|2020-03-30	South America|hCoV-19/Colombia/un-CIAT-01/2020|EPI ISL 445085|B.1|Colombia|2020-04-02	0.0000336500	South America
South America|hCoV-19/Colombia/HUI-GUR-0900/2020|EPI ISL 447752|B.1|Colombia|2020-03-30	South America|hCoV-19/Colombia/un-CIAT-01/2020|EPI ISL 445085|B.1|Colombia|2020-04-02	0.0002694872	South America
South America|hCoV-19/Colombia/CHO-GUR-0787/2020|EPI ISL 447750|B.1|Colombia|2020-03-30	South America|hCoV-19/Colombia/un-CIAT-01/2020|EPI ISL 445085|B.1|Colombia|2020-04-02	0.0000673068	South America
South America|hCoV-19/Brazil/RJ-899/2020|EPI ISL 456071|B.1.1.33|Brazil|2020-03-30	South America|hCoV-19/Colombia/un-CIAT-01/2020|EPI ISL 445085|B.1|Colombia|2020-04-02	0.0003367762	South America
South America|hCoV-19/Colombia/NAR-INS-94679/2020|EPI ISL 498162|A.2|Colombia|2020-03-30	South America|hCoV-19/Colombia/un-CIAT-01/2020|EPI ISL 445085|B.1|Colombia|2020-04-02	0.0005050239	South America
South America|hCoV-19/Colombia/ATL-INS-88712/2020|EPI ISL 498156|B.1.5|Colombia|2020-03-30	South America|hCoV-19/Colombia/un-CIAT-01/2020|EPI ISL 445085|B.1|Colombia|2020-04-02	0.0001346276	South America
South America|hCoV-19/Chile/VS-ISPCH-5/2020|EPI ISL 445337|B.1|Chile|2020-03-30	South America|hCoV-19/Colombia/un-CIAT-01/2020|EPI ISL 445085|B.1|Colombia|2020-04-02	0.0000673082	South America
South America|hCoV-19/Colombia/BOY-INS-88859/2020|EPI ISL 498157|B.1.255|Colombia|2020-03-30	South America|hCoV-19/Colombia/un-CIAT-01/2020|EPI ISL 445085|B.1|Colombia|2020-04-02	0.0001009679	South America
South America|hCoV-19/Colombia/BOL-INS-94411/2020|EPI ISL 498161|B.1|Colombia|2020-03-30	South America|hCoV-19/Colombia/un-CIAT-01/2020|EPI ISL 445085|B.1|Colombia|2020-04-02	0.0001346314	South America
South America|hCoV-19/Brazil/RJ-0252/2020|EPI ISL 470620|B.1.1.33|Brazil|2020-03-30	South America|hCoV-19/Colombia/un-CIAT-01/2020|EPI ISL 445085|B.1|Colombia|2020-04-02	0.0003397763	South America
South America|hCoV-19/Brazil/CE-L16-CD344/2020|EPI ISL 476288|B.1.5|Brazil|2020-03-30	South America|hCoV-19/Colombia/un-CIAT-01/2020|EPI ISL 445085|B.1|Colombia|2020-04-02	0.0001699481	South America
South America|hCoV-19/Brazil/CE-L16-CD346/2020|EPI ISL 476289|B.1.212|Brazil|2020-03-30	South America|hCoV-19/Colombia/un-CIAT-01/2020|EPI ISL 445085|B.1|Colombia|2020-04-02	0.0002719700	South America
South America|hCoV-19/Ecuador/HGSQ-USFQ-018/2020|EPI ISL 422563|B.1.1|Ecuador|2020-03-30	South America|hCoV-19/Colombia/un-CIAT-01/2020|EPI ISL 445085|B.1|Colombia|2020-04-02	0.0003107248	South America
South America|hCoV-19/Brazil/SP-L15-CD272/2020|EPI ISL 476265|B.1.255|Brazil|2020-03-30	South America|hCoV-19/Colombia/un-CIAT-01/2020|EPI ISL 445085|B.1|Colombia|2020-04-02	0.0001027097	South America
South America|hCoV-19/Brazil/SC-L16-CD350/2020|EPI ISL 476292|B.1.1.33|Brazil|2020-03-30	South America|hCoV-19/Colombia/un-CIAT-01/2020|EPI ISL 445085|B.1|Colombia|2020-04-02	0.0002739832	South America
South America|hCoV-19/Brazil/SP-L16-CD339/2020|EPI ISL 476286|B.1.1.33|Brazil|2020-03-30	South America|hCoV-19/Colombia/un-CIAT-01/2020|EPI ISL 445085|B.1|Colombia|2020-04-02	0.0002740113	South America
South America|hCoV-19/Brazil/SP-L15-CD274/2020|EPI ISL 476267|B.1.1|Brazil|2020-03-30	South America|hCoV-19/Colombia/un-CIAT-01/2020|EPI ISL 445085|B.1|Colombia|2020-04-02	0.0003114135	South America
South America|hCoV-19/Uruguay/UY-NYUMC866/2020|EPI ISL 457962|B.1.1.1|Uruguay|2020-03-30	South America|hCoV-19/Colombia/un-CIAT-01/2020|EPI ISL 445085|B.1|Colombia|2020-04-02	0.0003836382	South America
South America|hCoV-19/Brazil/SP-L15-CD283/2020|EPI ISL 476274|B.1.1.33|Brazil|2020-03-30	South America|hCoV-19/Colombia/un-CIAT-01/2020|EPI ISL 445085|B.1|Colombia|2020-04-02	0.0003138584	South America
South America|hCoV-19/Colombia/HUI-GUR-0920/2020|EPI ISL 447753|B.1.5|Colombia|2020-03-30	South America|hCoV-19/Colombia/un-CIAT-01/2020|EPI ISL 445085|B.1|Colombia|2020-04-02	0.0001755117	South America
South America|hCoV-19/Peru/ANC-INS-132/2020|EPI ISL 536529|B.1.1.1|Peru|2020-03-31	South America|hCoV-19/Colombia/un-CIAT-01/2020|EPI ISL 445085|B.1|Colombia|2020-04-02	0.0003702945	South America
South America|hCoV-19/Argentina/PAIS-A0009/2020|EPI ISL 430801|B.1.5|Argentina|2020-03-31	South America|hCoV-19/Colombia/un-CIAT-01/2020|EPI ISL 445085|B.1|Colombia|2020-04-02	0.0001346186	South America
South America|hCoV-19/Brazil/SP-122/2020|EPI ISL 515522|B.1.1.33|Brazil|2020-03-31	South America|hCoV-19/Colombia/un-CIAT-01/2020|EPI ISL 445085|B.1|Colombia|2020-04-02	0.0002692806	South America
South America|hCoV-19/Argentina/PAIS-A0011/2020|EPI ISL 430802|B.1.1|Argentina|2020-03-31	South America|hCoV-19/Colombia/un-CIAT-01/2020|EPI ISL 445085|B.1|Colombia|2020-04-02	0.0002356263	South America
South America|hCoV-19/Colombia/RIS-GUV-92087/2020|EPI ISL 447760|B.1.8|Colombia|2020-03-31	South America|hCoV-19/Colombia/un-CIAT-01/2020|EPI ISL 445085|B.1|Colombia|2020-04-02	0.0001346231	South America
South America|hCoV-19/Colombia/HUI-GUV-92061/2020|EPI ISL 447759|B.1.5|Colombia|2020-03-31	South America|hCoV-19/Colombia/un-CIAT-01/2020|EPI ISL 445085|B.1|Colombia|2020-04-02	0.0001346639	South America
South America|hCoV-19/Colombia/VAC-GUV-92034/2020|EPI ISL 447755|B.1.5|Colombia|2020-03-31	South America|hCoV-19/Colombia/un-CIAT-01/2020|EPI ISL 445085|B.1|Colombia|2020-04-02	0.0002357471	South America
South America|hCoV-19/Colombia/VAC-GUV-92042/2020|EPI ISL 447756|B.1.5|Colombia|2020-03-31	South America|hCoV-19/Colombia/un-CIAT-01/2020|EPI ISL 445085|B.1|Colombia|2020-04-02	0.0001683925	South America
South America|hCoV-19/Peru/ICA-INS-040/2020|EPI ISL 491462|B.1.1.1|Peru|2020-03-31	South America|hCoV-19/Colombia/un-CIAT-01/2020|EPI ISL 445085|B.1|Colombia|2020-04-02	0.0003728092	South America
South America|hCoV-19/Colombia/MAG-INS-95839/2020|EPI ISL 498166|B.1.255|Colombia|2020-03-31	South America|hCoV-19/Colombia/un-CIAT-01/2020|EPI ISL 445085|B.1|Colombia|2020-04-02	0.0001346240	South America
South America|hCoV-19/Colombia/CAU-INS-89002/2020|EPI ISL 498159|B.1|Colombia|2020-03-31	South America|hCoV-19/Colombia/un-CIAT-01/2020|EPI ISL 445085|B.1|Colombia|2020-04-02	0.0001009693	South America
South America|hCoV-19/Colombia/CES-INS-89781/2020|EPI ISL 498160|B.1.255|Colombia|2020-03-31	South America|hCoV-19/Colombia/un-CIAT-01/2020|EPI ISL 445085|B.1|Colombia|2020-04-02	0.0001009645	South America
South America|hCoV-19/Colombia/ANT-GUV-92256/2020|EPI ISL 447768|B.1|Colombia|2020-03-31	South America|hCoV-19/Colombia/un-CIAT-01/2020|EPI ISL 445085|B.1|Colombia|2020-04-02	0.0000336783	South America
South America|hCoV-19/Colombia/ANT-GUV-92146/2020|EPI ISL 447761|B|Colombia|2020-03-31	South America|hCoV-19/Colombia/un-CIAT-01/2020|EPI ISL 445085|B.1|Colombia|2020-04-02	0.0002698492	South America
South America|hCoV-19/Brazil/MA-L17-CD363/2020|EPI ISL 476309|B.1.1.33|Brazil|2020-03-31	South America|hCoV-19/Colombia/un-CIAT-01/2020|EPI ISL 445085|B.1|Colombia|2020-04-02	0.0003082170	South America
South America|hCoV-19/Brazil/BA-L17-CD359/2020|EPI ISL 476305|B.1.1.33|Brazil|2020-03-31	South America|hCoV-19/Colombia/un-CIAT-01/2020|EPI ISL 445085|B.1|Colombia|2020-04-02	0.0003082169	South America
South America|hCoV-19/Brazil/PR-L17-CD365/2020|EPI ISL 476311|B.1.1|Brazil|2020-03-31	South America|hCoV-19/Colombia/un-CIAT-01/2020|EPI ISL 445085|B.1|Colombia|2020-04-02	0.0002397330	South America
South America|hCoV-19/Brazil/SC-L17-CD372/2020|EPI ISL 476317|B.1.1.33|Brazil|2020-03-31	South America|hCoV-19/Colombia/un-CIAT-01/2020|EPI ISL 445085|B.1|Colombia|2020-04-02	0.0002762344	South America
South America|hCoV-19/Brazil/CE-L17-CD361/2020|EPI ISL 476307|B.1.212|Brazil|2020-03-31	South America|hCoV-19/Colombia/un-CIAT-01/2020|EPI ISL 445085|B.1|Colombia|2020-04-02	0.0002416752	South America
South America|hCoV-19/Brazil/SP-L17-CD357/2020|EPI ISL 476303|B.1.1.33|Brazil|2020-03-31	South America|hCoV-19/Colombia/un-CIAT-01/2020|EPI ISL 445085|B.1|Colombia|2020-04-02	0.0003107708	South America
South America|hCoV-19/Colombia/HUI-GUV-92060/2020|EPI ISL 447758|B.1.5|Colombia|2020-03-31	South America|hCoV-19/Colombia/un-CIAT-01/2020|EPI ISL 445085|B.1|Colombia|2020-04-02	0.0001403037	South America
South America|hCoV-19/Peru/CAL-INS-135/2020|EPI ISL 536530|B.1.1|Peru|2020-03-31	South America|hCoV-19/Colombia/un-CIAT-01/2020|EPI ISL 445085|B.1|Colombia|2020-04-02	0.0004237751	South America
South America|hCoV-19/Argentina/PAIS-A0012/2020|EPI ISL 430803|B.1.5|Argentina|2020-04-01	South America|hCoV-19/Colombia/un-CIAT-01/2020|EPI ISL 445085|B.1|Colombia|2020-04-02	0.0002019368	South America
South America|hCoV-19/Brazil/SP-137/2020|EPI ISL 515543|B.1.1.33|Brazil|2020-04-01	South America|hCoV-19/Colombia/un-CIAT-01/2020|EPI ISL 445085|B.1|Colombia|2020-04-02	0.0003029616	South America
South America|hCoV-19/Peru/LAM-INS-126/2020|EPI ISL 536524|C.14|Peru|2020-04-01	South America|hCoV-19/Colombia/un-CIAT-01/2020|EPI ISL 445085|B.1|Colombia|2020-04-02	0.0004039860	South America
South America|hCoV-19/Chile/RM-ISPCH-56/2020|EPI ISL 445352|B.1.1.33|Chile|2020-04-01	South America|hCoV-19/Colombia/un-CIAT-01/2020|EPI ISL 445085|B.1|Colombia|2020-04-02	0.0002692806	South America
South America|hCoV-19/Peru/JUN-INS-131/2020|EPI ISL 536528|B.1|Peru|2020-04-01	South America|hCoV-19/Colombia/un-CIAT-01/2020|EPI ISL 445085|B.1|Colombia|2020-04-02	0.0002019222	South America
South America|hCoV-19/Peru/LAM-INS-125/2020|EPI ISL 536523|C.14|Peru|2020-04-01	South America|hCoV-19/Colombia/un-CIAT-01/2020|EPI ISL 445085|B.1|Colombia|2020-04-02	0.0004376816	South America
South America|hCoV-19/Argentina/PAIS-A0013/2020|EPI ISL 430804|B.1.5|Argentina|2020-04-01	South America|hCoV-19/Colombia/un-CIAT-01/2020|EPI ISL 445085|B.1|Colombia|2020-04-02	0.0001346186	South America
South America|hCoV-19/Peru/LAM-INS-169/2020|EPI ISL 536562|B.1.1.1|Peru|2020-04-01	South America|hCoV-19/Colombia/un-CIAT-01/2020|EPI ISL 445085|B.1|Colombia|2020-04-02	0.0004039860	South America
South America|hCoV-19/Argentina/PAIS-A0014/2020|EPI ISL 430805|B.1.1|Argentina|2020-04-01	South America|hCoV-19/Colombia/un-CIAT-01/2020|EPI ISL 445085|B.1|Colombia|2020-04-02	0.0003034044	South America
South America|hCoV-19/Chile/RM-ISPCH-54/2020|EPI ISL 445350|B.1.1.1|Chile|2020-04-01	South America|hCoV-19/Colombia/un-CIAT-01/2020|EPI ISL 445085|B.1|Colombia|2020-04-02	0.0003702949	South America
South America|hCoV-19/Brazil/RJ-1065/2020|EPI ISL 456074|B.1.1.33|Brazil|2020-04-01	South America|hCoV-19/Colombia/un-CIAT-01/2020|EPI ISL 445085|B.1|Colombia|2020-04-02	0.0003029474	South America
South America|hCoV-19/Brazil/RJ-1056/2020|EPI ISL 456072|B.1.1.33|Brazil|2020-04-01	South America|hCoV-19/Colombia/un-CIAT-01/2020|EPI ISL 445085|B.1|Colombia|2020-04-02	0.0002692806	South America
South America|hCoV-19/Colombia/MAG-GVI-93457/2020|EPI ISL 447778|B.1.255|Colombia|2020-04-01	South America|hCoV-19/Colombia/un-CIAT-01/2020|EPI ISL 445085|B.1|Colombia|2020-04-02	0.0001346196	South America
South America|hCoV-19/Colombia/VAC-GVI-93366/2020|EPI ISL 447774|B.1|Colombia|2020-04-01	South America|hCoV-19/Colombia/un-CIAT-01/2020|EPI ISL 445085|B.1|Colombia|2020-04-02	0.0000336613	South America
South America|hCoV-19/Colombia/ANT-GUV-92250/2020|EPI ISL 447766|B.1|Colombia|2020-04-01	South America|hCoV-19/Colombia/un-CIAT-01/2020|EPI ISL 445085|B.1|Colombia|2020-04-02	0.0000336613	South America
South America|hCoV-19/Colombia/VAC-GVI-93467/2020|EPI ISL 447779|B.1.1|Colombia|2020-04-01	South America|hCoV-19/Colombia/un-CIAT-01/2020|EPI ISL 445085|B.1|Colombia|2020-04-02	0.0002356946	South America
South America|hCoV-19/Colombia/MAG-GVI-93450/2020|EPI ISL 447777|B.1.255|Colombia|2020-04-01	South America|hCoV-19/Colombia/un-CIAT-01/2020|EPI ISL 445085|B.1|Colombia|2020-04-02	0.0001010189	South America
South America|hCoV-19/Colombia/VAC-GVI-93470/2020|EPI ISL 447780|B.1|Colombia|2020-04-01	South America|hCoV-19/Colombia/un-CIAT-01/2020|EPI ISL 445085|B.1|Colombia|2020-04-02	0.0000673689	South America
South America|hCoV-19/Colombia/VAC-GVI-93381/2020|EPI ISL 447775|B.1|Colombia|2020-04-01	South America|hCoV-19/Colombia/un-CIAT-01/2020|EPI ISL 445085|B.1|Colombia|2020-04-02	0.0000336851	South America
South America|hCoV-19/Peru/LAM-INS-034/2020|EPI ISL 491459|C.14|Peru|2020-04-01	South America|hCoV-19/Colombia/un-CIAT-01/2020|EPI ISL 445085|B.1|Colombia|2020-04-02	0.0004067099	South America
South America|hCoV-19/Peru/LIM-INS-060/2020|EPI ISL 524473|B.1.1|Peru|2020-04-01	South America|hCoV-19/Colombia/un-CIAT-01/2020|EPI ISL 445085|B.1|Colombia|2020-04-02	0.0002711088	South America
South America|hCoV-19/Peru/LAM-INS-038/2020|EPI ISL 491461|C.14|Peru|2020-04-01	South America|hCoV-19/Colombia/un-CIAT-01/2020|EPI ISL 445085|B.1|Colombia|2020-04-02	0.0004406329	South America
South America|hCoV-19/Peru/LAM-INS-035/2020|EPI ISL 491460|B.1.1.1|Peru|2020-04-01	South America|hCoV-19/Colombia/un-CIAT-01/2020|EPI ISL 445085|B.1|Colombia|2020-04-02	0.0004067099	South America
South America|hCoV-19/Peru/CAJ-INS-057/2020|EPI ISL 517713|B.1.1.1|Peru|2020-04-01	South America|hCoV-19/Colombia/un-CIAT-01/2020|EPI ISL 445085|B.1|Colombia|2020-04-02	0.0003728092	South America
South America|hCoV-19/Chile/RM-ISPCH-53/2020|EPI ISL 449800|B.1.5|Chile|2020-04-01	South America|hCoV-19/Colombia/un-CIAT-01/2020|EPI ISL 445085|B.1|Colombia|2020-04-02	0.0005388647	South America
South America|hCoV-19/Brazil/RJ-1058/2020|EPI ISL 456073|B.1.1.33|Brazil|2020-04-01	South America|hCoV-19/Colombia/un-CIAT-01/2020|EPI ISL 445085|B.1|Colombia|2020-04-02	0.0003030840	South America
South America|hCoV-19/Colombia/VAC-GVI-93352/2020|EPI ISL 447771|B.1|Colombia|2020-04-01	South America|hCoV-19/Colombia/un-CIAT-01/2020|EPI ISL 445085|B.1|Colombia|2020-04-02	0.0000336658	South America
South America|hCoV-19/Colombia/COR-INS-95319/2020|EPI ISL 498163|B.1|Colombia|2020-04-01	South America|hCoV-19/Colombia/un-CIAT-01/2020|EPI ISL 445085|B.1|Colombia|2020-04-02	0.0001009727	South America
South America|hCoV-19/Colombia/VAC-INS-96183/2020|EPI ISL 456147|B.1|Colombia|2020-04-01	South America|hCoV-19/Colombia/un-CIAT-01/2020|EPI ISL 445085|B.1|Colombia|2020-04-02	0.0000673408	South America
South America|hCoV-19/Colombia/VAC-INS-96176/2020|EPI ISL 456152|B|Colombia|2020-04-01	South America|hCoV-19/Colombia/un-CIAT-01/2020|EPI ISL 445085|B.1|Colombia|2020-04-02	0.0004045119	South America
South America|hCoV-19/Peru/JUN-INS-127/2020|EPI ISL 536525|B.1|Peru|2020-04-01	South America|hCoV-19/Colombia/un-CIAT-01/2020|EPI ISL 445085|B.1|Colombia|2020-04-02	0.0002365115	South America
South America|hCoV-19/Colombia/ANT-GUV-92252/2020|EPI ISL 447767|B|Colombia|2020-04-01	South America|hCoV-19/Colombia/un-CIAT-01/2020|EPI ISL 445085|B.1|Colombia|2020-04-02	0.0003724870	South America
South America|hCoV-19/Colombia/CUN-GVI-93301/2020|EPI ISL 447769|B.1.255|Colombia|2020-04-01	South America|hCoV-19/Colombia/un-CIAT-01/2020|EPI ISL 445085|B.1|Colombia|2020-04-02	0.0001693645	South America
South America|hCoV-19/Peru/LAM-INS-170/2020|EPI ISL 536563|B.1.1.1|Peru|2020-04-01	South America|hCoV-19/Colombia/un-CIAT-01/2020|EPI ISL 445085|B.1|Colombia|2020-04-02	0.0004399142	South America
South America|hCoV-19/Peru/LAM-INS-171/2020|EPI ISL 536564|B.1.5|Peru|2020-04-01	South America|hCoV-19/Colombia/un-CIAT-01/2020|EPI ISL 445085|B.1|Colombia|2020-04-02	0.0003052812	South America
South America|hCoV-19/Brazil/PA-0227/2020|EPI ISL 470601|B.1.1.33|Brazil|2020-04-01	South America|hCoV-19/Colombia/un-CIAT-01/2020|EPI ISL 445085|B.1|Colombia|2020-04-02	0.0003422968	South America
South America|hCoV-19/Brazil/SC-L19-CD399/2020|EPI ISL 476324|B.1.1.33|Brazil|2020-04-01	South America|hCoV-19/Colombia/un-CIAT-01/2020|EPI ISL 445085|B.1|Colombia|2020-04-02	0.0002738143	South America
South America|hCoV-19/Brazil/SP-L19-CD391/2020|EPI ISL 476320|B.1.212|Brazil|2020-04-01	South America|hCoV-19/Colombia/un-CIAT-01/2020|EPI ISL 445085|B.1|Colombia|2020-04-02	0.0002053308	South America
South America|hCoV-19/Brazil/RS-L19-CD390/2020|EPI ISL 476319|B.1.1.33|Brazil|2020-04-01	South America|hCoV-19/Colombia/un-CIAT-01/2020|EPI ISL 445085|B.1|Colombia|2020-04-02	0.0003422951	South America
South America|hCoV-19/Brazil/PA-0229/2020|EPI ISL 470603|B.1.1.1|Brazil|2020-04-01	South America|hCoV-19/Colombia/un-CIAT-01/2020|EPI ISL 445085|B.1|Colombia|2020-04-02	0.0003765607	South America
South America|hCoV-19/Brazil/RJ-0254/2020|EPI ISL 470622|B.39|Brazil|2020-04-01	South America|hCoV-19/Colombia/un-CIAT-01/2020|EPI ISL 445085|B.1|Colombia|2020-04-02	0.0004450500	South America
South America|hCoV-19/Brazil/AM-0201/2020|EPI ISL 470568|B.1|Brazil|2020-04-01	South America|hCoV-19/Colombia/un-CIAT-01/2020|EPI ISL 445085|B.1|Colombia|2020-04-02	0.0002054205	South America
South America|hCoV-19/Peru/JUN-INS-128/2020|EPI ISL 536526|B.1.5|Peru|2020-04-01	South America|hCoV-19/Colombia/un-CIAT-01/2020|EPI ISL 445085|B.1|Colombia|2020-04-02	0.0002739117	South America
South America|hCoV-19/Brazil/SP-01/2020|EPI ISL 412964|B.1.5|Brazil|2020-02-25	South America|hCoV-19/Argentina/PAIS-A0016/2020|EPI ISL 430807|B.1.1|Argentina|2020-04-02	0.0001682779	South America
South America|hCoV-19/Brazil/SP-02/2020|EPI ISL 413016|B|Brazil|2020-02-28	South America|hCoV-19/Argentina/PAIS-A0016/2020|EPI ISL 430807|B.1.1|Argentina|2020-04-02	0.0004713285	South America
South America|hCoV-19/Brazil/SP-06/2020|EPI ISL 414015|B.1.5|Brazil|2020-02-29	South America|hCoV-19/Argentina/PAIS-A0016/2020|EPI ISL 430807|B.1.1|Argentina|2020-04-02	0.0001682779	South America
South America|hCoV-19/Brazil/ES-225/2020|EPI ISL 415128|B.40|Brazil|2020-02-29	South America|hCoV-19/Argentina/PAIS-A0016/2020|EPI ISL 430807|B.1.1|Argentina|2020-04-02	0.0005050531	South America
South America|hCoV-19/Argentina/PAIS-A0001/2020|EPI ISL 430793|B.1.1|Argentina|2020-03-01	South America|hCoV-19/Argentina/PAIS-A0016/2020|EPI ISL 430807|B.1.1|Argentina|2020-04-02	0.0001371628	South America
South America|hCoV-19/Brazil/SP-03/2020|EPI ISL 414014|B.1.1|Brazil|2020-03-02	South America|hCoV-19/Argentina/PAIS-A0016/2020|EPI ISL 430807|B.1.1|Argentina|2020-04-02	0.0001009523	South America
South America|hCoV-19/Brazil/SP-11/2020|EPI ISL 416033|B.3|Brazil|2020-03-03	South America|hCoV-19/Argentina/PAIS-A0016/2020|EPI ISL 430807|B.1.1|Argentina|2020-04-02	0.0003702895	South America
South America|hCoV-19/Brazil/SP-07/2020|EPI ISL 416028|B.1.1|Brazil|2020-03-03	South America|hCoV-19/Argentina/PAIS-A0016/2020|EPI ISL 430807|B.1.1|Argentina|2020-04-02	0.0001009523	South America
South America|hCoV-19/Chile/RM-ISPCH-1/2020|EPI ISL 414579|A.2|Chile|2020-03-03	South America|hCoV-19/Argentina/PAIS-A0016/2020|EPI ISL 430807|B.1.1|Argentina|2020-04-02	0.0005387032	South America
South America|hCoV-19/Brazil/SP-09/2020|EPI ISL 416031|B.1.5|Brazil|2020-03-04	South America|hCoV-19/Argentina/PAIS-A0016/2020|EPI ISL 430807|B.1.1|Argentina|2020-04-02	0.0001682779	South America
South America|hCoV-19/Brazil/SP-08/2020|EPI ISL 416029|B.1.1|Brazil|2020-03-04	South America|hCoV-19/Argentina/PAIS-A0016/2020|EPI ISL 430807|B.1.1|Argentina|2020-04-02	0.0001009523	South America
South America|hCoV-19/Brazil/SP-10/2020|EPI ISL 416032|B|Brazil|2020-03-04	South America|hCoV-19/Argentina/PAIS-A0016/2020|EPI ISL 430807|B.1.1|Argentina|2020-04-02	0.0004039591	South America
South America|hCoV-19/Brazil/SP-04/2020|EPI ISL 414017|B.1.1|Brazil|2020-03-04	South America|hCoV-19/Argentina/PAIS-A0016/2020|EPI ISL 430807|B.1.1|Argentina|2020-04-02	0.0001009523	South America
South America|hCoV-19/Brazil/SP-12/2020|EPI ISL 416034|B.1.1|Brazil|2020-03-04	South America|hCoV-19/Argentina/PAIS-A0016/2020|EPI ISL 430807|B.1.1|Argentina|2020-04-02	0.0001346159	South America
South America|hCoV-19/Brazil/RJ-314/2020|EPI ISL 414045|B.1.5|Brazil|2020-03-04	South America|hCoV-19/Argentina/PAIS-A0016/2020|EPI ISL 430807|B.1.1|Argentina|2020-04-02	0.0001682836	South America
South America|hCoV-19/Brazil/BA-312/2020|EPI ISL 415105|B.1.1|Brazil|2020-03-04	South America|hCoV-19/Argentina/PAIS-A0016/2020|EPI ISL 430807|B.1.1|Argentina|2020-04-02	0.0001346260	South America
South America|hCoV-19/Brazil/SP-13/2020|EPI ISL 416035|B.1.1|Brazil|2020-03-05	South America|hCoV-19/Argentina/PAIS-A0016/2020|EPI ISL 430807|B.1.1|Argentina|2020-04-02	0.0001009523	South America
South America|hCoV-19/Chile/LL-ISPCH-1/2020|EPI ISL 445246|B.1.5|Chile|2020-03-05	South America|hCoV-19/Argentina/PAIS-A0016/2020|EPI ISL 430807|B.1.1|Argentina|2020-04-02	0.0001682779	South America
South America|hCoV-19/Chile/RM-ISPCH-2/2020|EPI ISL 414580|B.1.1|Chile|2020-03-05	South America|hCoV-19/Argentina/PAIS-A0016/2020|EPI ISL 430807|B.1.1|Argentina|2020-04-02	0.0001009523	South America
South America|hCoV-19/Brazil/RJ-352/2020|EPI ISL 427299|A.2|Brazil|2020-03-05	South America|hCoV-19/Argentina/PAIS-A0016/2020|EPI ISL 430807|B.1.1|Argentina|2020-04-02	0.0005723997	South America
South America|hCoV-19/Brazil/BA-510/2020|EPI ISL 427293|B.1.1|Brazil|2020-03-06	South America|hCoV-19/Argentina/PAIS-A0016/2020|EPI ISL 430807|B.1.1|Argentina|2020-04-02	0.0001346124	South America
South America|hCoV-19/Chile/RM-MSHS-op2d1/2020|EPI ISL 415658|A.2|Chile|2020-03-06	South America|hCoV-19/Argentina/PAIS-A0016/2020|EPI ISL 430807|B.1.1|Argentina|2020-04-02	0.0005387032	South America
South America|hCoV-19/Peru/ARE-INS-026/2020|EPI ISL 491431|B.1|Peru|2020-03-06	South America|hCoV-19/Argentina/PAIS-A0016/2020|EPI ISL 430807|B.1.1|Argentina|2020-04-02	0.0002371990	South America
South America|hCoV-19/Chile/RM-ISPCH-3/2020|EPI ISL 445245|A.2|Chile|2020-03-06	South America|hCoV-19/Argentina/PAIS-A0016/2020|EPI ISL 430807|B.1.1|Argentina|2020-04-02	0.0005387032	South America
South America|hCoV-19/Colombia/DC-INS-78390/2020|EPI ISL 418262|B.1.1|Colombia|2020-03-06	South America|hCoV-19/Argentina/PAIS-A0016/2020|EPI ISL 430807|B.1.1|Argentina|2020-04-02	0.0001039532	South America
South America|hCoV-19/Argentina/C121/2020|EPI ISL 420600|B.1.1|Argentina|2020-03-07	South America|hCoV-19/Argentina/PAIS-A0016/2020|EPI ISL 430807|B.1.1|Argentina|2020-04-02	0.0000673001	South America
South America|hCoV-19/Chile/RM-MSHS-op3d1/2020|EPI ISL 415660|A.2|Chile|2020-03-07	South America|hCoV-19/Argentina/PAIS-A0016/2020|EPI ISL 430807|B.1.1|Argentina|2020-04-02	0.0005386851	South America
South America|hCoV-19/Peru/ARE-INS-087/2020|EPI ISL 516626|B.1|Peru|2020-03-07	South America|hCoV-19/Argentina/PAIS-A0016/2020|EPI ISL 430807|B.1.1|Argentina|2020-04-02	0.0002711034	South America
South America|hCoV-19/Chile/RM-MSHS-op4d1/2020|EPI ISL 415661|A.2|Chile|2020-03-08	South America|hCoV-19/Argentina/PAIS-A0016/2020|EPI ISL 430807|B.1.1|Argentina|2020-04-02	0.0005387032	South America
South America|hCoV-19/Chile/RM-ISPCH-4/2020|EPI ISL 445247|A.2|Chile|2020-03-08	South America|hCoV-19/Argentina/PAIS-A0016/2020|EPI ISL 430807|B.1.1|Argentina|2020-04-02	0.0006061246	South America
South America|hCoV-19/Brazil/MG-CV4/2020|EPI ISL 429667|B.1.255|Brazil|2020-03-09	South America|hCoV-19/Argentina/PAIS-A0016/2020|EPI ISL 430807|B.1.1|Argentina|2020-04-02	0.0002692752	South America
South America|hCoV-19/Chile/RM-ISPCH-6/2020|EPI ISL 445249|B|Chile|2020-03-09	South America|hCoV-19/Argentina/PAIS-A0016/2020|EPI ISL 430807|B.1.1|Argentina|2020-04-02	0.0003703049	South America
South America|hCoV-19/Chile/RM-ISPCH-9/2020|EPI ISL 445252|B.1.5|Chile|2020-03-09	South America|hCoV-19/Argentina/PAIS-A0016/2020|EPI ISL 430807|B.1.1|Argentina|2020-04-02	0.0002356166	South America
South America|hCoV-19/Chile/RM-ISPCH-7/2020|EPI ISL 445250|B.1.5|Chile|2020-03-09	South America|hCoV-19/Argentina/PAIS-A0016/2020|EPI ISL 430807|B.1.1|Argentina|2020-04-02	0.0002019432	South America
South America|hCoV-19/Peru/HUC-INS-008/2020|EPI ISL 489839|B.1.5|Peru|2020-03-09	South America|hCoV-19/Argentina/PAIS-A0016/2020|EPI ISL 430807|B.1.1|Argentina|2020-04-02	0.0002033046	South America
South America|hCoV-19/Peru/ICA-INS-012/2020|EPI ISL 489989|B.1.5|Peru|2020-03-09	South America|hCoV-19/Argentina/PAIS-A0016/2020|EPI ISL 430807|B.1.1|Argentina|2020-04-02	0.0002372002	South America
South America|hCoV-19/Chile/RM-ISPCH-5/2020|EPI ISL 445248|B.1.5|Chile|2020-03-09	South America|hCoV-19/Argentina/PAIS-A0016/2020|EPI ISL 430807|B.1.1|Argentina|2020-04-02	0.0002019500	South America
South America|hCoV-19/Brazil/SP-L12-CD28/2020|EPI ISL 476221|B.1.1.33|Brazil|2020-03-09	South America|hCoV-19/Argentina/PAIS-A0016/2020|EPI ISL 430807|B.1.1|Argentina|2020-04-02	0.0001359324	South America
South America|hCoV-19/Ecuador/HEE-01/2020|EPI ISL 417482|B|Ecuador|2020-03-09	South America|hCoV-19/Argentina/PAIS-A0016/2020|EPI ISL 430807|B.1.1|Argentina|2020-04-02	0.0003850891	South America
South America|hCoV-19/Chile/RM-ISPCH-8/2020|EPI ISL 445251|B.1.1|Chile|2020-03-10	South America|hCoV-19/Argentina/PAIS-A0016/2020|EPI ISL 430807|B.1.1|Argentina|2020-04-02	0.0001682613	South America
South America|hCoV-19/Peru/LIM-010/2020|EPI ISL 415787|B.1.1|Peru|2020-03-10	South America|hCoV-19/Argentina/PAIS-A0016/2020|EPI ISL 430807|B.1.1|Argentina|2020-04-02	0.0001346096	South America
South America|hCoV-19/Chile/RM-ISPCH-16/2020|EPI ISL 445259|A.2|Chile|2020-03-10	South America|hCoV-19/Argentina/PAIS-A0016/2020|EPI ISL 430807|B.1.1|Argentina|2020-04-02	0.0005386851	South America
South America|hCoV-19/Chile/RM-ISPCH-10/2020|EPI ISL 445253|B.1.255|Chile|2020-03-10	South America|hCoV-19/Argentina/PAIS-A0016/2020|EPI ISL 430807|B.1.1|Argentina|2020-04-02	0.0002356105	South America
South America|hCoV-19/Chile/RM-ISPCH-12/2020|EPI ISL 445255|B.1.1.10|Chile|2020-03-10	South America|hCoV-19/Argentina/PAIS-A0016/2020|EPI ISL 430807|B.1.1|Argentina|2020-04-02	0.0001682657	South America
South America|hCoV-19/Brazil/SC-769/2020|EPI ISL 427306|B.1|Brazil|2020-03-10	South America|hCoV-19/Argentina/PAIS-A0016/2020|EPI ISL 430807|B.1.1|Argentina|2020-04-02	0.0002356105	South America
South America|hCoV-19/Brazil/SC-766/2020|EPI ISL 427305|B.6|Brazil|2020-03-10	South America|hCoV-19/Argentina/PAIS-A0016/2020|EPI ISL 430807|B.1.1|Argentina|2020-04-02	0.0005050060	South America
South America|hCoV-19/Peru/LIM-INS-016/2020|EPI ISL 490315|B.1.1|Peru|2020-03-10	South America|hCoV-19/Argentina/PAIS-A0016/2020|EPI ISL 430807|B.1.1|Argentina|2020-04-02	0.0001355233	South America
South America|hCoV-19/Chile/RM-ISPCH-13/2020|EPI ISL 445256|B.1.1|Chile|2020-03-10	South America|hCoV-19/Argentina/PAIS-A0016/2020|EPI ISL 430807|B.1.1|Argentina|2020-04-02	0.0001682884	South America
South America|hCoV-19/Chile/RM-ISPCH-18/2020|EPI ISL 445261|B.1.5|Chile|2020-03-11	South America|hCoV-19/Argentina/PAIS-A0016/2020|EPI ISL 430807|B.1.1|Argentina|2020-04-02	0.0002356166	South America
South America|hCoV-19/Peru/LIM-INS-160/2020|EPI ISL 536553|B.1.5|Peru|2020-03-11	South America|hCoV-19/Argentina/PAIS-A0016/2020|EPI ISL 430807|B.1.1|Argentina|2020-04-02	0.0004040177	South America
South America|hCoV-19/Chile/BI-ISPCH-3/2020|EPI ISL 445332|B.1.5|Chile|2020-03-11	South America|hCoV-19/Argentina/PAIS-A0016/2020|EPI ISL 430807|B.1.1|Argentina|2020-04-02	0.0002692821	South America
South America|hCoV-19/Chile/RM-ISPCH-22/2020|EPI ISL 445265|B.1.5|Chile|2020-03-11	South America|hCoV-19/Argentina/PAIS-A0016/2020|EPI ISL 430807|B.1.1|Argentina|2020-04-02	0.0002019432	South America
South America|hCoV-19/Brazil/RJ-477/2020|EPI ISL 427300|B.1.1|Brazil|2020-03-11	South America|hCoV-19/Argentina/PAIS-A0016/2020|EPI ISL 430807|B.1.1|Argentina|2020-04-02	0.0001009549	South America
South America|hCoV-19/Chile/RM-ISPCH-19/2020|EPI ISL 445262|B.1.5|Chile|2020-03-11	South America|hCoV-19/Argentina/PAIS-A0016/2020|EPI ISL 430807|B.1.1|Argentina|2020-04-02	0.0002019474	South America
South America|hCoV-19/Brazil/RJ-477i/2020|EPI ISL 427301|B.1.1|Brazil|2020-03-11	South America|hCoV-19/Argentina/PAIS-A0016/2020|EPI ISL 430807|B.1.1|Argentina|2020-04-02	0.0001009549	South America
South America|hCoV-19/Peru/LIM-INS-011/2020|EPI ISL 489988|A.2|Peru|2020-03-11	South America|hCoV-19/Argentina/PAIS-A0016/2020|EPI ISL 430807|B.1.1|Argentina|2020-04-02	0.0005423179	South America
South America|hCoV-19/Peru/LIM-INS-015/2020|EPI ISL 490209|B.1.5|Peru|2020-03-11	South America|hCoV-19/Argentina/PAIS-A0016/2020|EPI ISL 430807|B.1.1|Argentina|2020-04-02	0.0003728213	South America
South America|hCoV-19/Peru/LIM-INS-006/2020|EPI ISL 489838|B.1.1|Peru|2020-03-11	South America|hCoV-19/Argentina/PAIS-A0016/2020|EPI ISL 430807|B.1.1|Argentina|2020-04-02	0.0001016328	South America
South America|hCoV-19/Chile/RM-ISPCH-15/2020|EPI ISL 445258|A.2|Chile|2020-03-11	South America|hCoV-19/Argentina/PAIS-A0016/2020|EPI ISL 430807|B.1.1|Argentina|2020-04-02	0.0005387032	South America
South America|hCoV-19/Chile/RM-ISPCH-17/2020|EPI ISL 445260|A.2|Chile|2020-03-11	South America|hCoV-19/Argentina/PAIS-A0016/2020|EPI ISL 430807|B.1.1|Argentina|2020-04-02	0.0006060680	South America
South America|hCoV-19/Chile/RM-ISPCH-20/2020|EPI ISL 445263|B.1.5|Chile|2020-03-11	South America|hCoV-19/Argentina/PAIS-A0016/2020|EPI ISL 430807|B.1.1|Argentina|2020-04-02	0.0002019568	South America
South America|hCoV-19/Brazil/MG-CV12/2020|EPI ISL 429674|B.1|Brazil|2020-03-11	South America|hCoV-19/Argentina/PAIS-A0016/2020|EPI ISL 430807|B.1.1|Argentina|2020-04-02	0.0003537874	South America
South America|hCoV-19/Chile/BI-ISPCH-2/2020|EPI ISL 445331|B.1.1|Chile|2020-03-12	South America|hCoV-19/Argentina/PAIS-A0016/2020|EPI ISL 430807|B.1.1|Argentina|2020-04-02	0.0001009549	South America
South America|hCoV-19/Chile/BI-ISPCH-2-2/2020|EPI ISL 445333|B.1.5|Chile|2020-03-12	South America|hCoV-19/Argentina/PAIS-A0016/2020|EPI ISL 430807|B.1.1|Argentina|2020-04-02	0.0002356056	South America
South America|hCoV-19/Chile/RM-ISPCH-21/2020|EPI ISL 445264|B.1.1.10|Chile|2020-03-12	South America|hCoV-19/Argentina/PAIS-A0016/2020|EPI ISL 430807|B.1.1|Argentina|2020-04-02	0.0001682657	South America
South America|hCoV-19/Brazil/SE-6535/2020|EPI ISL 541375|B.1.5|Brazil|2020-03-12	South America|hCoV-19/Argentina/PAIS-A0016/2020|EPI ISL 430807|B.1.1|Argentina|2020-04-02	0.0002356166	South America
South America|hCoV-19/Brazil/SC-770/2020|EPI ISL 541370|B.1.1.33|Brazil|2020-03-12	South America|hCoV-19/Argentina/PAIS-A0016/2020|EPI ISL 430807|B.1.1|Argentina|2020-04-02	0.0001682714	South America
South America|hCoV-19/Chile/ML-CMM-25343/2020|EPI ISL 459863|A|Chile|2020-03-12	South America|hCoV-19/Argentina/PAIS-A0016/2020|EPI ISL 430807|B.1.1|Argentina|2020-04-02	0.0003702952	South America
South America|hCoV-19/Colombia/DC-INS-79190/2020|EPI ISL 456120|B.1.5|Colombia|2020-03-12	South America|hCoV-19/Argentina/PAIS-A0016/2020|EPI ISL 430807|B.1.1|Argentina|2020-04-02	0.0002372423	South America
South America|hCoV-19/Brazil/UN-HIAE-SP03/2020|EPI ISL 486427|B.1.1.33|Brazil|2020-03-13	South America|hCoV-19/Argentina/PAIS-A0016/2020|EPI ISL 430807|B.1.1|Argentina|2020-04-02	0.0002355763	South America
South America|hCoV-19/Peru/LIM-INS-150/2020|EPI ISL 536545|B|Peru|2020-03-13	South America|hCoV-19/Argentina/PAIS-A0016/2020|EPI ISL 430807|B.1.1|Argentina|2020-04-02	0.0004376525	South America
South America|hCoV-19/Chile/BI-ISPCH-1/2020|EPI ISL 445271|B.1.1|Chile|2020-03-13	South America|hCoV-19/Argentina/PAIS-A0016/2020|EPI ISL 430807|B.1.1|Argentina|2020-04-02	0.0001009549	South America
South America|hCoV-19/Aruba/AW-RIVM-10101/2020|EPI ISL 547445|B.40|Aruba|2020-03-13	South America|hCoV-19/Argentina/PAIS-A0016/2020|EPI ISL 430807|B.1.1|Argentina|2020-04-02	0.0005050192	South America
South America|hCoV-19/Brazil/MG-CV6/2020|EPI ISL 429669|B.1|Brazil|2020-03-13	South America|hCoV-19/Argentina/PAIS-A0016/2020|EPI ISL 430807|B.1.1|Argentina|2020-04-02	0.0002692752	South America
South America|hCoV-19/Brazil/DF-615i/2020|EPI ISL 427294|B.1.1.33|Brazil|2020-03-13	South America|hCoV-19/Argentina/PAIS-A0016/2020|EPI ISL 430807|B.1.1|Argentina|2020-04-02	0.0001346061	South America
South America|hCoV-19/Brazil/SC-771/2020|EPI ISL 541371|B.1.5|Brazil|2020-03-13	South America|hCoV-19/Argentina/PAIS-A0016/2020|EPI ISL 430807|B.1.1|Argentina|2020-04-02	0.0002020520	South America
South America|hCoV-19/Peru/LAM-INS-073/2020|EPI ISL 523994|B.1.1|Peru|2020-03-13	South America|hCoV-19/Argentina/PAIS-A0016/2020|EPI ISL 430807|B.1.1|Argentina|2020-04-02	0.0001693955	South America
South America|hCoV-19/Peru/CAJ-INS-061/2020|EPI ISL 517770|B.1.1.1|Peru|2020-03-13	South America|hCoV-19/Argentina/PAIS-A0016/2020|EPI ISL 430807|B.1.1|Argentina|2020-04-02	0.0002032913	South America
South America|hCoV-19/Brazil/DF-0001/2020|EPI ISL 426580|B.1.1|Brazil|2020-03-13	South America|hCoV-19/Argentina/PAIS-A0016/2020|EPI ISL 430807|B.1.1|Argentina|2020-04-02	0.0001015468	South America
South America|hCoV-19/Brazil/GO-0207/2020|EPI ISL 470574|B.40|Brazil|2020-03-13	South America|hCoV-19/Argentina/PAIS-A0016/2020|EPI ISL 430807|B.1.1|Argentina|2020-04-02	0.0004792618	South America
South America|hCoV-19/Brazil/MG-CV8/2020|EPI ISL 429671|B.1.1|Brazil|2020-03-13	South America|hCoV-19/Argentina/PAIS-A0016/2020|EPI ISL 430807|B.1.1|Argentina|2020-04-02	0.0003103554	South America
South America|hCoV-19/Chile/MA-ISPCH-1/2020|EPI ISL 445268|B.1.98|Chile|2020-03-14	South America|hCoV-19/Argentina/PAIS-A0016/2020|EPI ISL 430807|B.1.1|Argentina|2020-04-02	0.0002019379	South America
South America|hCoV-19/Brazil/RN-IEC-162277/2020|EPI ISL 524798|B.1.1.33|Brazil|2020-03-14	South America|hCoV-19/Argentina/PAIS-A0016/2020|EPI ISL 430807|B.1.1|Argentina|2020-04-02	0.0001346061	South America
South America|hCoV-19/Peru/LIM-INS-159/2020|EPI ISL 536552|B.1.1|Peru|2020-03-14	South America|hCoV-19/Argentina/PAIS-A0016/2020|EPI ISL 430807|B.1.1|Argentina|2020-04-02	0.0000673001	South America
South America|hCoV-19/Peru/LIM-INS-147/2020|EPI ISL 536542|B.1.1|Peru|2020-03-14	South America|hCoV-19/Argentina/PAIS-A0016/2020|EPI ISL 430807|B.1.1|Argentina|2020-04-02	0.0001346061	South America
South America|hCoV-19/Chile/RM-CMM-23741/2020|EPI ISL 468752|B.1.1.33|Chile|2020-03-14	South America|hCoV-19/Argentina/PAIS-A0016/2020|EPI ISL 430807|B.1.1|Argentina|2020-04-02	0.0001346061	South America
South America|hCoV-19/Chile/AR-ISPCH-1/2020|EPI ISL 445270|B.1.1|Chile|2020-03-14	South America|hCoV-19/Argentina/PAIS-A0016/2020|EPI ISL 430807|B.1.1|Argentina|2020-04-02	0.0001346159	South America
South America|hCoV-19/Chile/VS-ISPCH-2/2020|EPI ISL 445285|B.1.255|Chile|2020-03-14	South America|hCoV-19/Argentina/PAIS-A0016/2020|EPI ISL 430807|B.1.1|Argentina|2020-04-02	0.0002356185	South America
South America|hCoV-19/Chile/RM-ISPCH-24/2020|EPI ISL 445303|B|Chile|2020-03-14	South America|hCoV-19/Argentina/PAIS-A0016/2020|EPI ISL 430807|B.1.1|Argentina|2020-04-02	0.0004376820	South America
South America|hCoV-19/Colombia/ATL-INS-79743/2020|EPI ISL 456145|B.1.5|Colombia|2020-03-14	South America|hCoV-19/Argentina/PAIS-A0016/2020|EPI ISL 430807|B.1.1|Argentina|2020-04-02	0.0002039333	South America
South America|hCoV-19/Brazil/MG-0211/2020|EPI ISL 470578|B.1.1|Brazil|2020-03-14	South America|hCoV-19/Argentina/PAIS-A0016/2020|EPI ISL 430807|B.1.1|Argentina|2020-04-02	0.0001037016	South America
South America|hCoV-19/Colombia/VAC-INS-79773/2020|EPI ISL 456134|B.1.5|Colombia|2020-03-14	South America|hCoV-19/Argentina/PAIS-A0016/2020|EPI ISL 430807|B.1.1|Argentina|2020-04-02	0.0002079255	South America
South America|hCoV-19/Colombia/VAC-INS-79779/2020|EPI ISL 456135|B.1.5|Colombia|2020-03-14	South America|hCoV-19/Argentina/PAIS-A0016/2020|EPI ISL 430807|B.1.1|Argentina|2020-04-02	0.0002082358	South America
South America|hCoV-19/Brazil/MG-0212/2020|EPI ISL 470579|B.1.5|Brazil|2020-03-14	South America|hCoV-19/Argentina/PAIS-A0016/2020|EPI ISL 430807|B.1.1|Argentina|2020-04-02	0.0001768408	South America
South America|hCoV-19/Brazil/CE-L10-CD171/2020|EPI ISL 476184|B.1.5|Brazil|2020-03-14	South America|hCoV-19/Argentina/PAIS-A0016/2020|EPI ISL 430807|B.1.1|Argentina|2020-04-02	0.0002493347	South America
South America|hCoV-19/Colombia/VAC-INS-79929/2020|EPI ISL 456136|B.1|Colombia|2020-03-14	South America|hCoV-19/Argentina/PAIS-A0016/2020|EPI ISL 430807|B.1.1|Argentina|2020-04-02	0.0002825431	South America
South America|hCoV-19/Chile/BI-CMM-25338/2020|EPI ISL 468760|B.1.1|Chile|2020-03-15	South America|hCoV-19/Argentina/PAIS-A0016/2020|EPI ISL 430807|B.1.1|Argentina|2020-04-02	0.0001009550	South America
South America|hCoV-19/Chile/LI-ISPCH-3/2020|EPI ISL 445275|B.1.1|Chile|2020-03-15	South America|hCoV-19/Argentina/PAIS-A0016/2020|EPI ISL 430807|B.1.1|Argentina|2020-04-02	0.0001346159	South America
South America|hCoV-19/Colombia/VAC-INS-79965/2020|EPI ISL 456150|B.1.5|Colombia|2020-03-15	South America|hCoV-19/Argentina/PAIS-A0016/2020|EPI ISL 430807|B.1.1|Argentina|2020-04-02	0.0002692821	South America
South America|hCoV-19/Chile/RM-CMM-27991/2020|EPI ISL 459857|B.1.5|Chile|2020-03-15	South America|hCoV-19/Argentina/PAIS-A0016/2020|EPI ISL 430807|B.1.1|Argentina|2020-04-02	0.0002019432	South America
South America|hCoV-19/Chile/LI-ISPCH-2/2020|EPI ISL 445274|B|Chile|2020-03-15	South America|hCoV-19/Argentina/PAIS-A0016/2020|EPI ISL 430807|B.1.1|Argentina|2020-04-02	0.0003366359	South America
South America|hCoV-19/Chile/LI-ISPCH-4/2020|EPI ISL 445276|B.1.1|Chile|2020-03-15	South America|hCoV-19/Argentina/PAIS-A0016/2020|EPI ISL 430807|B.1.1|Argentina|2020-04-02	0.0001346204	South America
South America|hCoV-19/Chile/MA-ISPCH-2/2020|EPI ISL 445269|B.1.98|Chile|2020-03-15	South America|hCoV-19/Argentina/PAIS-A0016/2020|EPI ISL 430807|B.1.1|Argentina|2020-04-02	0.0002019448	South America
South America|hCoV-19/Chile/VS-ISPCH-1/2020|EPI ISL 445272|B.1.5|Chile|2020-03-15	South America|hCoV-19/Argentina/PAIS-A0016/2020|EPI ISL 430807|B.1.1|Argentina|2020-04-02	0.0002019448	South America
South America|hCoV-19/Colombia/SAN-INS-80123/2020|EPI ISL 456149|B.1.1|Colombia|2020-03-15	South America|hCoV-19/Argentina/PAIS-A0016/2020|EPI ISL 430807|B.1.1|Argentina|2020-04-02	0.0001009965	South America
South America|hCoV-19/Brazil/RJ-MD63-1b/2020|EPI ISL 528638|B.1.1.33|Brazil|2020-03-16	South America|hCoV-19/Argentina/PAIS-A0016/2020|EPI ISL 430807|B.1.1|Argentina|2020-04-02	0.0001346061	South America
South America|hCoV-19/Chile/LI-ISPCH-1/2020|EPI ISL 445273|B.1.5|Chile|2020-03-16	South America|hCoV-19/Argentina/PAIS-A0016/2020|EPI ISL 430807|B.1.1|Argentina|2020-04-02	0.0002692821	South America
South America|hCoV-19/Chile/LI-ISPCH-5/2020|EPI ISL 445277|B.1.1|Chile|2020-03-16	South America|hCoV-19/Argentina/PAIS-A0016/2020|EPI ISL 430807|B.1.1|Argentina|2020-04-02	0.0001346159	South America
South America|hCoV-19/Chile/RM-ISPCH-26/2020|EPI ISL 445305|B.1|Chile|2020-03-16	South America|hCoV-19/Argentina/PAIS-A0016/2020|EPI ISL 430807|B.1.1|Argentina|2020-04-02	0.0003029491	South America
South America|hCoV-19/Chile/RM-ISPCH-28/2020|EPI ISL 445307|B.1|Chile|2020-03-16	South America|hCoV-19/Argentina/PAIS-A0016/2020|EPI ISL 430807|B.1.1|Argentina|2020-04-02	0.0002692821	South America
South America|hCoV-19/Chile/LI-ISPCH-6/2020|EPI ISL 445278|B.1.5|Chile|2020-03-16	South America|hCoV-19/Argentina/PAIS-A0016/2020|EPI ISL 430807|B.1.1|Argentina|2020-04-02	0.0002356056	South America
South America|hCoV-19/Brazil/RJ-MD63-1a/2020|EPI ISL 528637|B.1.1.33|Brazil|2020-03-16	South America|hCoV-19/Argentina/PAIS-A0016/2020|EPI ISL 430807|B.1.1|Argentina|2020-04-02	0.0002019327	South America
South America|hCoV-19/Peru/LIM-INS-143/2020|EPI ISL 536538|B.1.1.1|Peru|2020-03-16	South America|hCoV-19/Argentina/PAIS-A0016/2020|EPI ISL 430807|B.1.1|Argentina|2020-04-02	0.0002692556	South America
South America|hCoV-19/Brazil/MG-CV21/2020|EPI ISL 429681|B.1|Brazil|2020-03-16	South America|hCoV-19/Argentina/PAIS-A0016/2020|EPI ISL 430807|B.1.1|Argentina|2020-04-02	0.0002692752	South America
South America|hCoV-19/Chile/RM-ISPCH-30/2020|EPI ISL 445309|B.1.5|Chile|2020-03-16	South America|hCoV-19/Argentina/PAIS-A0016/2020|EPI ISL 430807|B.1.1|Argentina|2020-04-02	0.0002019432	South America
South America|hCoV-19/Brazil/AM-02/2020|EPI ISL 417034|A.2|Brazil|2020-03-16	South America|hCoV-19/Argentina/PAIS-A0016/2020|EPI ISL 430807|B.1.1|Argentina|2020-04-02	0.0006060476	South America
South America|hCoV-19/Brazil/MG-CV16/2020|EPI ISL 429676|B.1.1|Brazil|2020-03-16	South America|hCoV-19/Argentina/PAIS-A0016/2020|EPI ISL 430807|B.1.1|Argentina|2020-04-02	0.0002024889	South America
South America|hCoV-19/Peru/LAM-INS-071/2020|EPI ISL 523954|B.1.1.1|Peru|2020-03-16	South America|hCoV-19/Argentina/PAIS-A0016/2020|EPI ISL 430807|B.1.1|Argentina|2020-04-02	0.0002030849	South America
South America|hCoV-19/Peru/ANC-INS-066/2020|EPI ISL 516987|B.1.1.1|Peru|2020-03-16	South America|hCoV-19/Argentina/PAIS-A0016/2020|EPI ISL 430807|B.1.1|Argentina|2020-04-02	0.0002032845	South America
South America|hCoV-19/Chile/RM-ISPCH-29/2020|EPI ISL 445308|B.1.5|Chile|2020-03-16	South America|hCoV-19/Argentina/PAIS-A0016/2020|EPI ISL 430807|B.1.1|Argentina|2020-04-02	0.0002019500	South America
South America|hCoV-19/Brazil/PR-5619/2020|EPI ISL 541342|B.1|Brazil|2020-03-16	South America|hCoV-19/Argentina/PAIS-A0016/2020|EPI ISL 430807|B.1.1|Argentina|2020-04-02	0.0002692933	South America
South America|hCoV-19/Colombia/RIS-INS-80245/2020|EPI ISL 456155|B.1.5|Colombia|2020-03-16	South America|hCoV-19/Argentina/PAIS-A0016/2020|EPI ISL 430807|B.1.1|Argentina|2020-04-02	0.0002693365	South America
South America|hCoV-19/Colombia/VAC-INS-79943/2020|EPI ISL 456138|B.1.5|Colombia|2020-03-16	South America|hCoV-19/Argentina/PAIS-A0016/2020|EPI ISL 430807|B.1.1|Argentina|2020-04-02	0.0002705695	South America
South America|hCoV-19/Colombia/BOL-INS-80191/2020|EPI ISL 456122|B.1|Colombia|2020-03-16	South America|hCoV-19/Argentina/PAIS-A0016/2020|EPI ISL 430807|B.1.1|Argentina|2020-04-02	0.0002412780	South America
South America|hCoV-19/Peru/LIM-INS-141/2020|EPI ISL 536536|B|Peru|2020-03-16	South America|hCoV-19/Argentina/PAIS-A0016/2020|EPI ISL 430807|B.1.1|Argentina|2020-04-02	0.0004140196	South America
South America|hCoV-19/Brazil/RJ-L10-CD158/2020|EPI ISL 476180|B.1.1.33|Brazil|2020-03-16	South America|hCoV-19/Argentina/PAIS-A0016/2020|EPI ISL 430807|B.1.1|Argentina|2020-04-02	0.0001402891	South America
South America|hCoV-19/Brazil/RJ-L10-CD154/2020|EPI ISL 476178|B.1.1.33|Brazil|2020-03-16	South America|hCoV-19/Argentina/PAIS-A0016/2020|EPI ISL 430807|B.1.1|Argentina|2020-04-02	0.0002122619	South America
South America|hCoV-19/Brazil/RS-L11-CD180/2020|EPI ISL 476192|B.1.1.33|Brazil|2020-03-16	South America|hCoV-19/Argentina/PAIS-A0016/2020|EPI ISL 430807|B.1.1|Argentina|2020-04-02	0.0001414944	South America
South America|hCoV-19/Brazil/MG-CV19/2020|EPI ISL 429679|B.1.1|Brazil|2020-03-16	South America|hCoV-19/Argentina/PAIS-A0016/2020|EPI ISL 430807|B.1.1|Argentina|2020-04-02	0.0002139920	South America
South America|hCoV-19/Chile/MA-ISPCH-3/2020|EPI ISL 445280|B.1.98|Chile|2020-03-17	South America|hCoV-19/Argentina/PAIS-A0016/2020|EPI ISL 430807|B.1.1|Argentina|2020-04-02	0.0002019378	South America
South America|hCoV-19/Brazil/MG-CV31/2020|EPI ISL 429687|B.1|Brazil|2020-03-17	South America|hCoV-19/Argentina/PAIS-A0016/2020|EPI ISL 430807|B.1.1|Argentina|2020-04-02	0.0003029774	South America
South America|hCoV-19/Chile/RM-CMM-26639/2020|EPI ISL 459858|A.2|Chile|2020-03-17	South America|hCoV-19/Argentina/PAIS-A0016/2020|EPI ISL 430807|B.1.1|Argentina|2020-04-02	0.0006060633	South America
South America|hCoV-19/Chile/RM-ISPCH-35/2020|EPI ISL 445314|B.1|Chile|2020-03-17	South America|hCoV-19/Argentina/PAIS-A0016/2020|EPI ISL 430807|B.1.1|Argentina|2020-04-02	0.0002356166	South America
South America|hCoV-19/Peru/LIM-INS-138/2020|EPI ISL 536533|B.1.1|Peru|2020-03-17	South America|hCoV-19/Argentina/PAIS-A0016/2020|EPI ISL 430807|B.1.1|Argentina|2020-04-02	0.0001009523	South America
South America|hCoV-19/Brazil/MG-CV32/2020|EPI ISL 429688|B.1.1|Brazil|2020-03-17	South America|hCoV-19/Argentina/PAIS-A0016/2020|EPI ISL 430807|B.1.1|Argentina|2020-04-02	0.0001682770	South America
South America|hCoV-19/Peru/LIM-INS-139/2020|EPI ISL 536534|B.1.1|Peru|2020-03-17	South America|hCoV-19/Argentina/PAIS-A0016/2020|EPI ISL 430807|B.1.1|Argentina|2020-04-02	0.0001009549	South America
South America|hCoV-19/Chile/RM-ISPCH-38/2020|EPI ISL 445317|B.1.1|Chile|2020-03-17	South America|hCoV-19/Argentina/PAIS-A0016/2020|EPI ISL 430807|B.1.1|Argentina|2020-04-02	0.0000673001	South America
South America|hCoV-19/Brazil/AP-IEC-161167/2020|EPI ISL 450873|B.1.1.33|Brazil|2020-03-17	South America|hCoV-19/Argentina/PAIS-A0016/2020|EPI ISL 430807|B.1.1|Argentina|2020-04-02	0.0001346061	South America
South America|hCoV-19/Chile/RM-ISPCH-41/2020|EPI ISL 445320|B.1.5|Chile|2020-03-17	South America|hCoV-19/Argentina/PAIS-A0016/2020|EPI ISL 430807|B.1.1|Argentina|2020-04-02	0.0002019432	South America
South America|hCoV-19/Aruba/AW-RIVM-10113/2020|EPI ISL 547446|B.1|Aruba|2020-03-17	South America|hCoV-19/Argentina/PAIS-A0016/2020|EPI ISL 430807|B.1.1|Argentina|2020-04-02	0.0002692752	South America
South America|hCoV-19/Brazil/PR-5618/2020|EPI ISL 541341|B.1|Brazil|2020-03-17	South America|hCoV-19/Argentina/PAIS-A0016/2020|EPI ISL 430807|B.1.1|Argentina|2020-04-02	0.0002692968	South America
South America|hCoV-19/Brazil/PR-5617/2020|EPI ISL 541340|B.1|Brazil|2020-03-17	South America|hCoV-19/Argentina/PAIS-A0016/2020|EPI ISL 430807|B.1.1|Argentina|2020-04-02	0.0003029672	South America
South America|hCoV-19/Peru/JUN-INS-074/2020|EPI ISL 524471|B.1.255|Peru|2020-03-17	South America|hCoV-19/Argentina/PAIS-A0016/2020|EPI ISL 430807|B.1.1|Argentina|2020-04-02	0.0002710906	South America
South America|hCoV-19/Chile/RM-ISPCH-32/2020|EPI ISL 445311|B.1.5|Chile|2020-03-17	South America|hCoV-19/Argentina/PAIS-A0016/2020|EPI ISL 430807|B.1.1|Argentina|2020-04-02	0.0002019447	South America
South America|hCoV-19/Chile/RM-CMM-25669/2020|EPI ISL 459862|B.1.5|Chile|2020-03-17	South America|hCoV-19/Argentina/PAIS-A0016/2020|EPI ISL 430807|B.1.1|Argentina|2020-04-02	0.0001682836	South America
South America|hCoV-19/Chile/RM-ISPCH-42/2020|EPI ISL 445321|B.1.1|Chile|2020-03-17	South America|hCoV-19/Argentina/PAIS-A0016/2020|EPI ISL 430807|B.1.1|Argentina|2020-04-02	0.0000673023	South America
South America|hCoV-19/Chile/RM-ISPCH-34/2020|EPI ISL 445313|B.1.5|Chile|2020-03-17	South America|hCoV-19/Argentina/PAIS-A0016/2020|EPI ISL 430807|B.1.1|Argentina|2020-04-02	0.0002356136	South America
South America|hCoV-19/Chile/BI-ISPCH-1-2/2020|EPI ISL 445281|B.1.1|Chile|2020-03-17	South America|hCoV-19/Argentina/PAIS-A0016/2020|EPI ISL 430807|B.1.1|Argentina|2020-04-02	0.0001009583	South America
South America|hCoV-19/Chile/RM-ISPCH-33/2020|EPI ISL 445312|B.1.5|Chile|2020-03-17	South America|hCoV-19/Argentina/PAIS-A0016/2020|EPI ISL 430807|B.1.1|Argentina|2020-04-02	0.0002019500	South America
South America|hCoV-19/Peru/LIM-INS-148/2020|EPI ISL 536543|B.1.8|Peru|2020-03-17	South America|hCoV-19/Argentina/PAIS-A0016/2020|EPI ISL 430807|B.1.1|Argentina|2020-04-02	0.0002021337	South America
South America|hCoV-19/Peru/LIM-INS-136/2020|EPI ISL 536531|B.1|Peru|2020-03-17	South America|hCoV-19/Argentina/PAIS-A0016/2020|EPI ISL 430807|B.1.1|Argentina|2020-04-02	0.0003039824	South America
South America|hCoV-19/Uruguay/UY-NYUMC850/2020|EPI ISL 457946|A.2|Uruguay|2020-03-17	South America|hCoV-19/Argentina/PAIS-A0016/2020|EPI ISL 430807|B.1.1|Argentina|2020-04-02	0.0006123249	South America
South America|hCoV-19/Peru/LIM-INS-149/2020|EPI ISL 536544|B.1.5|Peru|2020-03-17	South America|hCoV-19/Argentina/PAIS-A0016/2020|EPI ISL 430807|B.1.1|Argentina|2020-04-02	0.0002709854	South America
South America|hCoV-19/Brazil/MG-CV26/2020|EPI ISL 429684|B.1.1|Brazil|2020-03-17	South America|hCoV-19/Argentina/PAIS-A0016/2020|EPI ISL 430807|B.1.1|Argentina|2020-04-02	0.0002388893	South America
South America|hCoV-19/Colombia/VAC-INS-81251/2020|EPI ISL 456139|B.1.1|Colombia|2020-03-17	South America|hCoV-19/Argentina/PAIS-A0016/2020|EPI ISL 430807|B.1.1|Argentina|2020-04-02	0.0000684281	South America
South America|hCoV-19/Colombia/ANT-INS-80370/2020|EPI ISL 456118|B.1.5|Colombia|2020-03-17	South America|hCoV-19/Argentina/PAIS-A0016/2020|EPI ISL 430807|B.1.1|Argentina|2020-04-02	0.0002072934	South America
South America|hCoV-19/Brazil/MG-CV33/2020|EPI ISL 429689|B.1.1|Brazil|2020-03-17	South America|hCoV-19/Argentina/PAIS-A0016/2020|EPI ISL 430807|B.1.1|Argentina|2020-04-02	0.0001742229	South America
South America|hCoV-19/Brazil/SP-L11-CD185-2/2020|EPI ISL 476196|B.1|Brazil|2020-03-17	South America|hCoV-19/Argentina/PAIS-A0016/2020|EPI ISL 430807|B.1.1|Argentina|2020-04-02	0.0002495955	South America
South America|hCoV-19/Brazil/MG-0214/2020|EPI ISL 470580|B.1.1.33|Brazil|2020-03-17	South America|hCoV-19/Argentina/PAIS-A0016/2020|EPI ISL 430807|B.1.1|Argentina|2020-04-02	0.0002109221	South America
South America|hCoV-19/Colombia/CAU-INS-80705/2020|EPI ISL 456124|B.1|Colombia|2020-03-17	South America|hCoV-19/Argentina/PAIS-A0016/2020|EPI ISL 430807|B.1.1|Argentina|2020-04-02	0.0002828090	South America
South America|hCoV-19/Aruba/AW-RIVM-10114/2020|EPI ISL 547447|B.1|Aruba|2020-03-18	South America|hCoV-19/Argentina/PAIS-A0016/2020|EPI ISL 430807|B.1.1|Argentina|2020-04-02	0.0002356105	South America
South America|hCoV-19/Chile/RM-ISPCH-65/2020|EPI ISL 445361|B.1.1|Chile|2020-03-18	South America|hCoV-19/Argentina/PAIS-A0016/2020|EPI ISL 430807|B.1.1|Argentina|2020-04-02	0.0001009523	South America
South America|hCoV-19/Peru/LIM-INS-145/2020|EPI ISL 536540|A.2|Peru|2020-03-18	South America|hCoV-19/Argentina/PAIS-A0016/2020|EPI ISL 430807|B.1.1|Argentina|2020-04-02	0.0005723656	South America
South America|hCoV-19/Peru/LIM-INS-130/2020|EPI ISL 536527|B.1.1.1|Peru|2020-03-18	South America|hCoV-19/Argentina/PAIS-A0016/2020|EPI ISL 430807|B.1.1|Argentina|2020-04-02	0.0002019233	South America
South America|hCoV-19/Brazil/SP02cc/2020|EPI ISL 450506|B|Brazil|2020-03-18	South America|hCoV-19/Argentina/PAIS-A0016/2020|EPI ISL 430807|B.1.1|Argentina|2020-04-02	0.0005050296	South America
South America|hCoV-19/Argentina/C1374/2020|EPI ISL 420599|B.1.255|Argentina|2020-03-18	South America|hCoV-19/Argentina/PAIS-A0016/2020|EPI ISL 430807|B.1.1|Argentina|2020-04-02	0.0003029413	South America
South America|hCoV-19/Brazil/AC-IEC-162535/2020|EPI ISL 458139|B.1.1.33|Brazil|2020-03-18	South America|hCoV-19/Argentina/PAIS-A0016/2020|EPI ISL 430807|B.1.1|Argentina|2020-04-02	0.0002019275	South America
South America|hCoV-19/Brazil/SP-624/2020|EPI ISL 515527|B.1.1.33|Brazil|2020-03-18	South America|hCoV-19/Argentina/PAIS-A0016/2020|EPI ISL 430807|B.1.1|Argentina|2020-04-02	0.0001346061	South America
South America|hCoV-19/Peru/LIM-INS-161/2020|EPI ISL 536554|B.1.1|Peru|2020-03-18	South America|hCoV-19/Argentina/PAIS-A0016/2020|EPI ISL 430807|B.1.1|Argentina|2020-04-02	0.0001346159	South America
South America|hCoV-19/Peru/ARE-INS-072/2020|EPI ISL 523979|B.1.1|Peru|2020-03-18	South America|hCoV-19/Argentina/PAIS-A0016/2020|EPI ISL 430807|B.1.1|Argentina|2020-04-02	0.0001016354	South America
South America|hCoV-19/Peru/LIM-INS-158/2020|EPI ISL 536551|B.1.5|Peru|2020-03-18	South America|hCoV-19/Argentina/PAIS-A0016/2020|EPI ISL 430807|B.1.1|Argentina|2020-04-02	0.0002356215	South America
South America|hCoV-19/Colombia/RIS-INS-81402/2020|EPI ISL 497736|B.1|Colombia|2020-03-18	South America|hCoV-19/Argentina/PAIS-A0016/2020|EPI ISL 430807|B.1.1|Argentina|2020-04-02	0.0002356264	South America
South America|hCoV-19/Peru/LIM-INS-144/2020|EPI ISL 536539|A.2|Peru|2020-03-18	South America|hCoV-19/Argentina/PAIS-A0016/2020|EPI ISL 430807|B.1.1|Argentina|2020-04-02	0.0005729056	South America
South America|hCoV-19/Colombia/NSA-INS-80656/2020|EPI ISL 456126|B.1.5|Colombia|2020-03-18	South America|hCoV-19/Argentina/PAIS-A0016/2020|EPI ISL 430807|B.1.1|Argentina|2020-04-02	0.0002370736	South America
South America|hCoV-19/Peru/JUN-INS-153/2020|EPI ISL 536546|B.1.5|Peru|2020-03-18	South America|hCoV-19/Argentina/PAIS-A0016/2020|EPI ISL 430807|B.1.1|Argentina|2020-04-02	0.0005488460	South America
South America|hCoV-19/Brazil/SC-0243/2020|EPI ISL 470652|B.1.1|Brazil|2020-03-18	South America|hCoV-19/Argentina/PAIS-A0016/2020|EPI ISL 430807|B.1.1|Argentina|2020-04-02	0.0001036944	South America
South America|hCoV-19/Brazil/GO-0208/2020|EPI ISL 470575|B.1.22|Brazil|2020-03-18	South America|hCoV-19/Argentina/PAIS-A0016/2020|EPI ISL 430807|B.1.1|Argentina|2020-04-02	0.0002792558	South America
South America|hCoV-19/Peru/LIM-INS-157/2020|EPI ISL 536550|B.1.1|Peru|2020-03-19	South America|hCoV-19/Argentina/PAIS-A0016/2020|EPI ISL 430807|B.1.1|Argentina|2020-04-02	0.0001009549	South America
South America|hCoV-19/Chile/MA-ISPCH-5/2020|EPI ISL 445283|B.1|Chile|2020-03-19	South America|hCoV-19/Argentina/PAIS-A0016/2020|EPI ISL 430807|B.1.1|Argentina|2020-04-02	0.0002356105	South America
South America|hCoV-19/Peru/LIM-INS-155/2020|EPI ISL 536548|B.1.255|Peru|2020-03-19	South America|hCoV-19/Argentina/PAIS-A0016/2020|EPI ISL 430807|B.1.1|Argentina|2020-04-02	0.0002356105	South America
South America|hCoV-19/Chile/VS-ISPCH-3/2020|EPI ISL 445286|B.1|Chile|2020-03-19	South America|hCoV-19/Argentina/PAIS-A0016/2020|EPI ISL 430807|B.1.1|Argentina|2020-04-02	0.0002692752	South America
South America|hCoV-19/Colombia/VAC-INS-82320/2020|EPI ISL 456151|B.1|Colombia|2020-03-19	South America|hCoV-19/Argentina/PAIS-A0016/2020|EPI ISL 430807|B.1.1|Argentina|2020-04-02	0.0002356105	South America
South America|hCoV-19/Peru/JUN-UPCH-0118/2020|EPI ISL 568515|B.1.255|Peru|2020-03-19	South America|hCoV-19/Argentina/PAIS-A0016/2020|EPI ISL 430807|B.1.1|Argentina|2020-04-02	0.0002692752	South America
South America|hCoV-19/Brazil/RJ-LVM161-2/2020|EPI ISL 528539|A.2|Brazil|2020-03-19	South America|hCoV-19/Argentina/PAIS-A0016/2020|EPI ISL 430807|B.1.1|Argentina|2020-04-02	0.0005723804	South America
South America|hCoV-19/Chile/MA-ISPCH-4/2020|EPI ISL 445282|B.1.5|Chile|2020-03-19	South America|hCoV-19/Argentina/PAIS-A0016/2020|EPI ISL 430807|B.1.1|Argentina|2020-04-02	0.0002019380	South America
South America|hCoV-19/Brazil/PB-IEC-161853/2020|EPI ISL 524801|B.1.5|Brazil|2020-03-19	South America|hCoV-19/Argentina/PAIS-A0016/2020|EPI ISL 430807|B.1.1|Argentina|2020-04-02	0.0002692752	South America
South America|hCoV-19/Chile/RM-ISPCH-45/2020|EPI ISL 445324|B.1.5|Chile|2020-03-19	South America|hCoV-19/Argentina/PAIS-A0016/2020|EPI ISL 430807|B.1.1|Argentina|2020-04-02	0.0002019432	South America
South America|hCoV-19/Brazil/SE-6536/2020|EPI ISL 541376|B.1.1.33|Brazil|2020-03-19	South America|hCoV-19/Argentina/PAIS-A0016/2020|EPI ISL 430807|B.1.1|Argentina|2020-04-02	0.0001682613	South America
South America|hCoV-19/Brazil/SE-6533/2020|EPI ISL 541374|B.1.1|Brazil|2020-03-19	South America|hCoV-19/Argentina/PAIS-A0016/2020|EPI ISL 430807|B.1.1|Argentina|2020-04-02	0.0001346096	South America
South America|hCoV-19/Chile/RM-ISPCH-36/2020|EPI ISL 445315|B.1.1|Chile|2020-03-19	South America|hCoV-19/Argentina/PAIS-A0016/2020|EPI ISL 430807|B.1.1|Argentina|2020-04-02	0.0001009583	South America
South America|hCoV-19/Chile/RM-ISPCH-39/2020|EPI ISL 445318|B|Chile|2020-03-19	South America|hCoV-19/Argentina/PAIS-A0016/2020|EPI ISL 430807|B.1.1|Argentina|2020-04-02	0.0004376672	South America
South America|hCoV-19/Peru/LIM-INS-162/2020|EPI ISL 536555|B.1.1|Peru|2020-03-19	South America|hCoV-19/Argentina/PAIS-A0016/2020|EPI ISL 430807|B.1.1|Argentina|2020-04-02	0.0001353565	South America
South America|hCoV-19/Chile/VS-CMM-28875/2020|EPI ISL 459864|B.1.1|Chile|2020-03-19	South America|hCoV-19/Argentina/PAIS-A0016/2020|EPI ISL 430807|B.1.1|Argentina|2020-04-02	0.0000679285	South America
South America|hCoV-19/Brazil/SP-L7-CD67/2020|EPI ISL 476435|B.1.1.33|Brazil|2020-03-19	South America|hCoV-19/Argentina/PAIS-A0016/2020|EPI ISL 430807|B.1.1|Argentina|2020-04-02	0.0001699191	South America
South America|hCoV-19/Peru/JUN-INS-154/2020|EPI ISL 536547|B.1|Peru|2020-03-19	South America|hCoV-19/Argentina/PAIS-A0016/2020|EPI ISL 430807|B.1.1|Argentina|2020-04-02	0.0002384612	South America
South America|hCoV-19/Brazil/MG-0215/2020|EPI ISL 470581|B.1|Brazil|2020-03-19	South America|hCoV-19/Argentina/PAIS-A0016/2020|EPI ISL 430807|B.1.1|Argentina|2020-04-02	0.0003422969	South America
South America|hCoV-19/Brazil/MG-0216/2020|EPI ISL 470582|B.1.1.33|Brazil|2020-03-19	South America|hCoV-19/Argentina/PAIS-A0016/2020|EPI ISL 430807|B.1.1|Argentina|2020-04-02	0.0002053380	South America
South America|hCoV-19/Brazil/SP-L7-CD76/2020|EPI ISL 476443|B.1|Brazil|2020-03-19	South America|hCoV-19/Argentina/PAIS-A0016/2020|EPI ISL 430807|B.1.1|Argentina|2020-04-02	0.0002739906	South America
South America|hCoV-19/Uruguay/UY-10/2020|EPI ISL 429257|B.31|Uruguay|2020-03-19	South America|hCoV-19/Argentina/PAIS-A0016/2020|EPI ISL 430807|B.1.1|Argentina|2020-04-02	0.0006569897	South America
South America|hCoV-19/Brazil/PI-0239/2020|EPI ISL 470613|B.1.1.33|Brazil|2020-03-19	South America|hCoV-19/Argentina/PAIS-A0016/2020|EPI ISL 430807|B.1.1|Argentina|2020-04-02	0.0001382721	South America
South America|hCoV-19/Brazil/SP-L11-CD200/2020|EPI ISL 476201|B.1.1.33|Brazil|2020-03-19	South America|hCoV-19/Argentina/PAIS-A0016/2020|EPI ISL 430807|B.1.1|Argentina|2020-04-02	0.0001402890	South America
South America|hCoV-19/Brazil/SP-L9-CD122/2020|EPI ISL 476472|B.1.255|Brazil|2020-03-19	South America|hCoV-19/Argentina/PAIS-A0016/2020|EPI ISL 430807|B.1.1|Argentina|2020-04-02	0.0002463289	South America
South America|hCoV-19/Colombia/VAC-INS-82307/2020|EPI ISL 456143|B.1|Colombia|2020-03-19	South America|hCoV-19/Argentina/PAIS-A0016/2020|EPI ISL 430807|B.1.1|Argentina|2020-04-02	0.0002456719	South America
South America|hCoV-19/Brazil/RS-L10-CD175/2020|EPI ISL 476188|B.1.1.33|Brazil|2020-03-19	South America|hCoV-19/Argentina/PAIS-A0016/2020|EPI ISL 430807|B.1.1|Argentina|2020-04-02	0.0001425941	South America
South America|hCoV-19/Chile/VS-ISPCH-4/2020|EPI ISL 445287|B.1.5|Chile|2020-03-19	South America|hCoV-19/Argentina/PAIS-A0016/2020|EPI ISL 430807|B.1.1|Argentina|2020-04-02	0.0001682831	South America
South America|hCoV-19/Aruba/AW-RIVM-10115/2020|EPI ISL 547448|B.1|Aruba|2020-03-20	South America|hCoV-19/Argentina/PAIS-A0016/2020|EPI ISL 430807|B.1.1|Argentina|2020-04-02	0.0002692877	South America
South America|hCoV-19/Brazil/PA-IEC-161548/2020|EPI ISL 450874|B.1.1.33|Brazil|2020-03-20	South America|hCoV-19/Argentina/PAIS-A0016/2020|EPI ISL 430807|B.1.1|Argentina|2020-04-02	0.0001346061	South America
South America|hCoV-19/Peru/ARE-INS-164/2020|EPI ISL 536557|B.1.5|Peru|2020-03-20	South America|hCoV-19/Argentina/PAIS-A0016/2020|EPI ISL 430807|B.1.1|Argentina|2020-04-02	0.0002020044	South America
South America|hCoV-19/Peru/LIM-UPCH-0011/2020|EPI ISL 529068|B.1.1.1|Peru|2020-03-20	South America|hCoV-19/Argentina/PAIS-A0016/2020|EPI ISL 430807|B.1.1|Argentina|2020-04-02	0.0003366246	South America
South America|hCoV-19/Colombia/ANT-INS-82457/2020|EPI ISL 456146|B.1.5|Colombia|2020-03-20	South America|hCoV-19/Argentina/PAIS-A0016/2020|EPI ISL 430807|B.1.1|Argentina|2020-04-02	0.0002019432	South America
South America|hCoV-19/Peru/ARE-INS-165/2020|EPI ISL 536558|B.1|Peru|2020-03-20	South America|hCoV-19/Argentina/PAIS-A0016/2020|EPI ISL 430807|B.1.1|Argentina|2020-04-02	0.0002692752	South America
South America|hCoV-19/Chile/RM-ISPCH-69/2020|EPI ISL 445365|B.1|Chile|2020-03-20	South America|hCoV-19/Argentina/PAIS-A0016/2020|EPI ISL 430807|B.1.1|Argentina|2020-04-02	0.0002356105	South America
South America|hCoV-19/Chile/MA-ISPCH-7/2020|EPI ISL 445288|B.1|Chile|2020-03-20	South America|hCoV-19/Argentina/PAIS-A0016/2020|EPI ISL 430807|B.1.1|Argentina|2020-04-02	0.0002692821	South America
South America|hCoV-19/Peru/LIM-INS-156/2020|EPI ISL 536549|B.1.5|Peru|2020-03-20	South America|hCoV-19/Argentina/PAIS-A0016/2020|EPI ISL 430807|B.1.1|Argentina|2020-04-02	0.0002019432	South America
South America|hCoV-19/Peru/ICA-INS-166/2020|EPI ISL 536559|B.1.1|Peru|2020-03-20	South America|hCoV-19/Argentina/PAIS-A0016/2020|EPI ISL 430807|B.1.1|Argentina|2020-04-02	0.0001346159	South America
South America|hCoV-19/Peru/ARE-UPCH-0111/2020|EPI ISL 540988|B.1|Peru|2020-03-20	South America|hCoV-19/Argentina/PAIS-A0016/2020|EPI ISL 430807|B.1.1|Argentina|2020-04-02	0.0002692752	South America
South America|hCoV-19/Brazil/RJ-763/2020|EPI ISL 427302|B.1.1.33|Brazil|2020-03-20	South America|hCoV-19/Argentina/PAIS-A0016/2020|EPI ISL 430807|B.1.1|Argentina|2020-04-02	0.0001346061	South America
South America|hCoV-19/Brazil/SE-6530/2020|EPI ISL 541373|B.1.1|Brazil|2020-03-20	South America|hCoV-19/Argentina/PAIS-A0016/2020|EPI ISL 430807|B.1.1|Argentina|2020-04-02	0.0001346061	South America
South America|hCoV-19/Brazil/MG-CV42/2020|EPI ISL 429695|B.1|Brazil|2020-03-20	South America|hCoV-19/Argentina/PAIS-A0016/2020|EPI ISL 430807|B.1.1|Argentina|2020-04-02	0.0002024106	South America
South America|hCoV-19/Peru/ARE-UPCH-0110/2020|EPI ISL 540987|B.1.5|Peru|2020-03-20	South America|hCoV-19/Argentina/PAIS-A0016/2020|EPI ISL 430807|B.1.1|Argentina|2020-04-02	0.0002020044	South America
South America|hCoV-19/Colombia/MAG-INS-81035/2020|EPI ISL 456125|B.1.255|Colombia|2020-03-20	South America|hCoV-19/Argentina/PAIS-A0016/2020|EPI ISL 430807|B.1.1|Argentina|2020-04-02	0.0002720400	South America
South America|hCoV-19/Brazil/MG-0217/2020|EPI ISL 470583|B.1.1.33|Brazil|2020-03-20	South America|hCoV-19/Argentina/PAIS-A0016/2020|EPI ISL 430807|B.1.1|Argentina|2020-04-02	0.0001397256	South America
South America|hCoV-19/Chile/RM-ISPCH-47/2020|EPI ISL 445326|B.1.5|Chile|2020-03-21	South America|hCoV-19/Argentina/PAIS-A0016/2020|EPI ISL 430807|B.1.1|Argentina|2020-04-02	0.0002356055	South America
South America|hCoV-19/Chile/MA-ISPCH-14/2020|EPI ISL 445295|B.1.98|Chile|2020-03-21	South America|hCoV-19/Argentina/PAIS-A0016/2020|EPI ISL 430807|B.1.1|Argentina|2020-04-02	0.0002019380	South America
South America|hCoV-19/Chile/RM-ISPCH-71/2020|EPI ISL 445367|B.1.1.33|Chile|2020-03-21	South America|hCoV-19/Argentina/PAIS-A0016/2020|EPI ISL 430807|B.1.1|Argentina|2020-04-02	0.0001682692	South America
South America|hCoV-19/Peru/LIM-UPCH-0119/2020|EPI ISL 568516|B.1.1|Peru|2020-03-21	South America|hCoV-19/Argentina/PAIS-A0016/2020|EPI ISL 430807|B.1.1|Argentina|2020-04-02	0.0001009549	South America
South America|hCoV-19/Chile/RM-ISPCH-23/2020|EPI ISL 445302|B.1.1|Chile|2020-03-21	South America|hCoV-19/Argentina/PAIS-A0016/2020|EPI ISL 430807|B.1.1|Argentina|2020-04-02	0.0000673001	South America
South America|hCoV-19/Chile/MA-ISPCH-9/2020|EPI ISL 445290|B.1|Chile|2020-03-21	South America|hCoV-19/Argentina/PAIS-A0016/2020|EPI ISL 430807|B.1.1|Argentina|2020-04-02	0.0002356105	South America
South America|hCoV-19/Chile/RM-ISPCH-48/2020|EPI ISL 445327|B.1.5|Chile|2020-03-21	South America|hCoV-19/Argentina/PAIS-A0016/2020|EPI ISL 430807|B.1.1|Argentina|2020-04-02	0.0002692626	South America
South America|hCoV-19/Chile/RM-ISPCH-70/2020|EPI ISL 445366|B.1.5|Chile|2020-03-21	South America|hCoV-19/Argentina/PAIS-A0016/2020|EPI ISL 430807|B.1.1|Argentina|2020-04-02	0.0002019432	South America
South America|hCoV-19/Chile/MA-ISPCH-13/2020|EPI ISL 445294|B.1|Chile|2020-03-21	South America|hCoV-19/Argentina/PAIS-A0016/2020|EPI ISL 430807|B.1.1|Argentina|2020-04-02	0.0002356185	South America
South America|hCoV-19/Chile/MA-ISPCH-10/2020|EPI ISL 445291|B.1|Chile|2020-03-21	South America|hCoV-19/Argentina/PAIS-A0016/2020|EPI ISL 430807|B.1.1|Argentina|2020-04-02	0.0002356264	South America
South America|hCoV-19/Brazil/CE-L12-CD224/2020|EPI ISL 476218|B.1.5|Brazil|2020-03-21	South America|hCoV-19/Argentina/PAIS-A0016/2020|EPI ISL 430807|B.1.1|Argentina|2020-04-02	0.0003203680	South America
South America|hCoV-19/Chile/RM-ISPCH-59/2020|EPI ISL 445355|B.1.5|Chile|2020-03-22	South America|hCoV-19/Argentina/PAIS-A0016/2020|EPI ISL 430807|B.1.1|Argentina|2020-04-02	0.0002356162	South America
South America|hCoV-19/Chile/MA-ISPCH-11/2020|EPI ISL 445292|B.1|Chile|2020-03-22	South America|hCoV-19/Argentina/PAIS-A0016/2020|EPI ISL 430807|B.1.1|Argentina|2020-04-02	0.0002692821	South America
South America|hCoV-19/Argentina/C3013/2020|EPI ISL 420598|B.1.220|Argentina|2020-03-22	South America|hCoV-19/Argentina/PAIS-A0016/2020|EPI ISL 430807|B.1.1|Argentina|2020-04-02	0.0002692626	South America
South America|hCoV-19/Brazil/SP-144/2020|EPI ISL 468310|B.1.1.33|Brazil|2020-03-22	South America|hCoV-19/Argentina/PAIS-A0016/2020|EPI ISL 430807|B.1.1|Argentina|2020-04-02	0.0001682657	South America
South America|hCoV-19/Peru/LIM-INS-168/2020|EPI ISL 536561|A.2|Peru|2020-03-22	South America|hCoV-19/Argentina/PAIS-A0016/2020|EPI ISL 430807|B.1.1|Argentina|2020-04-02	0.0005723656	South America
South America|hCoV-19/Chile/MA-ISPCH-15/2020|EPI ISL 445299|B.1|Chile|2020-03-22	South America|hCoV-19/Argentina/PAIS-A0016/2020|EPI ISL 430807|B.1.1|Argentina|2020-04-02	0.0002692752	South America
South America|hCoV-19/Aruba/AW-RIVM-10122/2020|EPI ISL 547449|B.40|Aruba|2020-03-22	South America|hCoV-19/Argentina/PAIS-A0016/2020|EPI ISL 430807|B.1.1|Argentina|2020-04-02	0.0005050192	South America
South America|hCoV-19/Brazil/DF-891/2020|EPI ISL 427298|B.1.1.33|Brazil|2020-03-22	South America|hCoV-19/Argentina/PAIS-A0016/2020|EPI ISL 430807|B.1.1|Argentina|2020-04-02	0.0001346061	South America
South America|hCoV-19/Colombia/BOL-INS-84730/2020|EPI ISL 497738|B.1|Colombia|2020-03-22	South America|hCoV-19/Argentina/PAIS-A0016/2020|EPI ISL 430807|B.1.1|Argentina|2020-04-02	0.0002019720	South America
South America|hCoV-19/Colombia/DC-INS-84861/2020|EPI ISL 456116|B.1.5|Colombia|2020-03-22	South America|hCoV-19/Argentina/PAIS-A0016/2020|EPI ISL 430807|B.1.1|Argentina|2020-04-02	0.0002073508	South America
South America|hCoV-19/Brazil/MG-CV49/2020|EPI ISL 429702|B.1.5|Brazil|2020-03-22	South America|hCoV-19/Argentina/PAIS-A0016/2020|EPI ISL 430807|B.1.1|Argentina|2020-04-02	0.0002430926	South America
South America|hCoV-19/Brazil/SP-L7-CD63/2020|EPI ISL 476432|B.1.255|Brazil|2020-03-22	South America|hCoV-19/Argentina/PAIS-A0016/2020|EPI ISL 430807|B.1.1|Argentina|2020-04-02	0.0002851163	South America
South America|hCoV-19/Brazil/SP-602/2020|EPI ISL 515526|B.1.1|Brazil|2020-03-23	South America|hCoV-19/Argentina/PAIS-A0016/2020|EPI ISL 430807|B.1.1|Argentina|2020-04-02	0.0001346120	South America
South America|hCoV-19/Peru/LAL-UPCH-0109/2020|EPI ISL 540986|B.1.1|Peru|2020-03-23	South America|hCoV-19/Argentina/PAIS-A0016/2020|EPI ISL 430807|B.1.1|Argentina|2020-04-02	0.0001682692	South America
South America|hCoV-19/Brazil/SP-279/2020|EPI ISL 527858|B.1.1.33|Brazil|2020-03-23	South America|hCoV-19/Argentina/PAIS-A0016/2020|EPI ISL 430807|B.1.1|Argentina|2020-04-02	0.0002019275	South America
South America|hCoV-19/Brazil/RJ-DCVN01/2020|EPI ISL 483065|B.1.3|Brazil|2020-03-23	South America|hCoV-19/Argentina/PAIS-A0016/2020|EPI ISL 430807|B.1.1|Argentina|2020-04-02	0.0003703049	South America
South America|hCoV-19/Brazil/DF-861/2020|EPI ISL 427296|B.1.1.33|Brazil|2020-03-23	South America|hCoV-19/Argentina/PAIS-A0016/2020|EPI ISL 430807|B.1.1|Argentina|2020-04-02	0.0001682613	South America
South America|hCoV-19/Brazil/DF-862/2020|EPI ISL 427297|B.1.1.33|Brazil|2020-03-23	South America|hCoV-19/Argentina/PAIS-A0016/2020|EPI ISL 430807|B.1.1|Argentina|2020-04-02	0.0001346061	South America
South America|hCoV-19/Chile/LI-ISPCH-9/2020|EPI ISL 445300|B.1.1|Chile|2020-03-23	South America|hCoV-19/Argentina/PAIS-A0016/2020|EPI ISL 430807|B.1.1|Argentina|2020-04-02	0.0001009557	South America
South America|hCoV-19/Chile/RM-ISPCH-51/2020|EPI ISL 445330|B.1|Chile|2020-03-23	South America|hCoV-19/Argentina/PAIS-A0016/2020|EPI ISL 430807|B.1.1|Argentina|2020-04-02	0.0002356185	South America
South America|hCoV-19/Chile/RM-ISPCH-50/2020|EPI ISL 445329|B|Chile|2020-03-23	South America|hCoV-19/Argentina/PAIS-A0016/2020|EPI ISL 430807|B.1.1|Argentina|2020-04-02	0.0003703326	South America
South America|hCoV-19/Chile/LI-ISPCH-8/2020|EPI ISL 445298|B.1.1|Chile|2020-03-23	South America|hCoV-19/Argentina/PAIS-A0016/2020|EPI ISL 430807|B.1.1|Argentina|2020-04-02	0.0001346249	South America
South America|hCoV-19/Colombia/CES-INS-87973/2020|EPI ISL 498153|B.1.255|Colombia|2020-03-23	South America|hCoV-19/Argentina/PAIS-A0016/2020|EPI ISL 430807|B.1.1|Argentina|2020-04-02	0.0002356264	South America
South America|hCoV-19/Colombia/QUI-INS-85082/2020|EPI ISL 497744|B|Colombia|2020-03-23	South America|hCoV-19/Argentina/PAIS-A0016/2020|EPI ISL 430807|B.1.1|Argentina|2020-04-02	0.0001683062	South America
South America|hCoV-19/Uruguay/UY-NYUMC857/2020|EPI ISL 457953|B.1.1.33|Uruguay|2020-03-23	South America|hCoV-19/Argentina/PAIS-A0016/2020|EPI ISL 430807|B.1.1|Argentina|2020-04-02	0.0001363447	South America
South America|hCoV-19/Peru/CAL-INS-137/2020|EPI ISL 536532|B.1.1.1|Peru|2020-03-23	South America|hCoV-19/Argentina/PAIS-A0016/2020|EPI ISL 430807|B.1.1|Argentina|2020-04-02	0.0001698590	South America
South America|hCoV-19/Brazil/MG-0218/2020|EPI ISL 470584|B.1.1.33|Brazil|2020-03-23	South America|hCoV-19/Argentina/PAIS-A0016/2020|EPI ISL 430807|B.1.1|Argentina|2020-04-02	0.0001368858	South America
South America|hCoV-19/Brazil/RJ-0247/2020|EPI ISL 470615|B.1.1.33|Brazil|2020-03-23	South America|hCoV-19/Argentina/PAIS-A0016/2020|EPI ISL 430807|B.1.1|Argentina|2020-04-02	0.0002058310	South America
South America|hCoV-19/Brazil/SP-L9-CD137/2020|EPI ISL 476484|B.1.1.33|Brazil|2020-03-23	South America|hCoV-19/Argentina/PAIS-A0016/2020|EPI ISL 430807|B.1.1|Argentina|2020-04-02	0.0002093478	South America
South America|hCoV-19/Brazil/SP-L7-CD70/2020|EPI ISL 476437|B.1.255|Brazil|2020-03-23	South America|hCoV-19/Argentina/PAIS-A0016/2020|EPI ISL 430807|B.1.1|Argentina|2020-04-02	0.0002444795	South America
South America|hCoV-19/Brazil/SP-L8-CD101/2020|EPI ISL 476450|B.1.1.33|Brazil|2020-03-23	South America|hCoV-19/Argentina/PAIS-A0016/2020|EPI ISL 430807|B.1.1|Argentina|2020-04-02	0.0001408716	South America
South America|hCoV-19/Brazil/CE-L11-CD196/2020|EPI ISL 476200|B.1.212|Brazil|2020-03-23	South America|hCoV-19/Argentina/PAIS-A0016/2020|EPI ISL 430807|B.1.1|Argentina|2020-04-02	0.0002846354	South America
South America|hCoV-19/Brazil/MA-IEC-162157/2020|EPI ISL 524797|B.1.1.33|Brazil|2020-03-24	South America|hCoV-19/Argentina/PAIS-A0016/2020|EPI ISL 430807|B.1.1|Argentina|2020-04-02	0.0001346058	South America
South America|hCoV-19/Brazil/SP-165/2020|EPI ISL 523963|B.1|Brazil|2020-03-24	South America|hCoV-19/Argentina/PAIS-A0016/2020|EPI ISL 430807|B.1.1|Argentina|2020-04-02	0.0002356105	South America
South America|hCoV-19/Peru/LIM-INS-019/2020|EPI ISL 491172|B.1.1.1|Peru|2020-03-24	South America|hCoV-19/Argentina/PAIS-A0016/2020|EPI ISL 430807|B.1.1|Argentina|2020-04-02	0.0002371705	South America
South America|hCoV-19/Peru/LIM-INS-022/2020|EPI ISL 491428|B.1.1.1|Peru|2020-03-24	South America|hCoV-19/Argentina/PAIS-A0016/2020|EPI ISL 430807|B.1.1|Argentina|2020-04-02	0.0002032845	South America
South America|hCoV-19/Brazil/SP-L7-CD72/2020|EPI ISL 476439|B.1.1.33|Brazil|2020-03-24	South America|hCoV-19/Argentina/PAIS-A0016/2020|EPI ISL 430807|B.1.1|Argentina|2020-04-02	0.0002039131	South America
South America|hCoV-19/Brazil/SP-L9-CD91/2020|EPI ISL 476490|B.1.255|Brazil|2020-03-24	South America|hCoV-19/Argentina/PAIS-A0016/2020|EPI ISL 430807|B.1.1|Argentina|2020-04-02	0.0002719291	South America
South America|hCoV-19/Brazil/SC-L16-CD314/2020|EPI ISL 476278|B.1.1.33|Brazil|2020-03-24	South America|hCoV-19/Argentina/PAIS-A0016/2020|EPI ISL 430807|B.1.1|Argentina|2020-04-02	0.0002039713	South America
South America|hCoV-19/Brazil/RJ-0248/2020|EPI ISL 470616|B.1.5|Brazil|2020-03-24	South America|hCoV-19/Argentina/PAIS-A0016/2020|EPI ISL 430807|B.1.1|Argentina|2020-04-02	0.0002396359	South America
South America|hCoV-19/Brazil/SP-L9-CD140/2020|EPI ISL 476487|B.1.1.33|Brazil|2020-03-24	South America|hCoV-19/Argentina/PAIS-A0016/2020|EPI ISL 430807|B.1.1|Argentina|2020-04-02	0.0001711874	South America
South America|hCoV-19/Brazil/SP-L9-CD139/2020|EPI ISL 476486|B.1.1.33|Brazil|2020-03-24	South America|hCoV-19/Argentina/PAIS-A0016/2020|EPI ISL 430807|B.1.1|Argentina|2020-04-02	0.0001407282	South America
South America|hCoV-19/Chile/MA-CMM-31600/2020|EPI ISL 459861|B.1|Chile|2020-03-25	South America|hCoV-19/Argentina/PAIS-A0016/2020|EPI ISL 430807|B.1.1|Argentina|2020-04-02	0.0002356104	South America
South America|hCoV-19/Brazil/SP-625/2020|EPI ISL 515528|B.1.1.33|Brazil|2020-03-25	South America|hCoV-19/Argentina/PAIS-A0016/2020|EPI ISL 430807|B.1.1|Argentina|2020-04-02	0.0001346061	South America
South America|hCoV-19/Brazil/RJ-818/2020|EPI ISL 427303|B.1.1.33|Brazil|2020-03-25	South America|hCoV-19/Argentina/PAIS-A0016/2020|EPI ISL 430807|B.1.1|Argentina|2020-04-02	0.0001682613	South America
South America|hCoV-19/Brazil/RJ-1111/2020|EPI ISL 456076|B.1.1.33|Brazil|2020-03-25	South America|hCoV-19/Argentina/PAIS-A0016/2020|EPI ISL 430807|B.1.1|Argentina|2020-04-02	0.0001682613	South America
South America|hCoV-19/Brazil/RJ-1119/2020|EPI ISL 456077|B.1.1.33|Brazil|2020-03-25	South America|hCoV-19/Argentina/PAIS-A0016/2020|EPI ISL 430807|B.1.1|Argentina|2020-04-02	0.0001346106	South America
South America|hCoV-19/Peru/LIM-INS-017/2020|EPI ISL 490316|B.1.255|Peru|2020-03-25	South America|hCoV-19/Argentina/PAIS-A0016/2020|EPI ISL 430807|B.1.1|Argentina|2020-04-02	0.0002371990	South America
South America|hCoV-19/Peru/LIM-INS-024/2020|EPI ISL 491429|A.2|Peru|2020-03-25	South America|hCoV-19/Argentina/PAIS-A0016/2020|EPI ISL 430807|B.1.1|Argentina|2020-04-02	0.0005423320	South America
South America|hCoV-19/Peru/LIM-INS-018/2020|EPI ISL 490975|B.1|Peru|2020-03-25	South America|hCoV-19/Argentina/PAIS-A0016/2020|EPI ISL 430807|B.1.1|Argentina|2020-04-02	0.0003050061	South America
South America|hCoV-19/Brazil/SP-636/2020|EPI ISL 515550|B.1.1.33|Brazil|2020-03-25	South America|hCoV-19/Argentina/PAIS-A0016/2020|EPI ISL 430807|B.1.1|Argentina|2020-04-02	0.0001346106	South America
South America|hCoV-19/Colombia/ANT-UdeA-200325-01/2020|EPI ISL 536399|B.1.5|Colombia|2020-03-25	South America|hCoV-19/Argentina/PAIS-A0016/2020|EPI ISL 430807|B.1.1|Argentina|2020-04-02	0.0002019568	South America
South America|hCoV-19/Colombia/MAG-INS-87968/2020|EPI ISL 498152|B.1|Colombia|2020-03-25	South America|hCoV-19/Argentina/PAIS-A0016/2020|EPI ISL 430807|B.1.1|Argentina|2020-04-02	0.0003366586	South America
South America|hCoV-19/Chile/AR-ISPCH-14/2020|EPI ISL 445348|B.1.255|Chile|2020-03-25	South America|hCoV-19/Argentina/PAIS-A0016/2020|EPI ISL 430807|B.1.1|Argentina|2020-04-02	0.0002356343	South America
South America|hCoV-19/Colombia/ATL-INS-88612/2020|EPI ISL 498155|B.1|Colombia|2020-03-25	South America|hCoV-19/Argentina/PAIS-A0016/2020|EPI ISL 430807|B.1.1|Argentina|2020-04-02	0.0002019652	South America
South America|hCoV-19/Uruguay/UY-NYUMC861/2020|EPI ISL 457957|B.1.1.1|Uruguay|2020-03-25	South America|hCoV-19/Argentina/PAIS-A0016/2020|EPI ISL 430807|B.1.1|Argentina|2020-04-02	0.0002380850	South America
South America|hCoV-19/Brazil/SP-L11-CD93/2020|EPI ISL 476204|B.1.1.33|Brazil|2020-03-25	South America|hCoV-19/Argentina/PAIS-A0016/2020|EPI ISL 430807|B.1.1|Argentina|2020-04-02	0.0002420839	South America
South America|hCoV-19/Brazil/RJ-0249/2020|EPI ISL 470617|B.1.1.33|Brazil|2020-03-25	South America|hCoV-19/Argentina/PAIS-A0016/2020|EPI ISL 430807|B.1.1|Argentina|2020-04-02	0.0001382625	South America
South America|hCoV-19/Brazil/RJ-872/2020|EPI ISL 427304|B.1.1.33|Brazil|2020-03-26	South America|hCoV-19/Argentina/PAIS-A0016/2020|EPI ISL 430807|B.1.1|Argentina|2020-04-02	0.0002019275	South America
South America|hCoV-19/Brazil/PR-5623/2020|EPI ISL 541346|B.1.3|Brazil|2020-03-26	South America|hCoV-19/Argentina/PAIS-A0016/2020|EPI ISL 430807|B.1.1|Argentina|2020-04-02	0.0003703001	South America
South America|hCoV-19/Colombia/CAL-GUR-0072/2020|EPI ISL 447734|A.2|Colombia|2020-03-26	South America|hCoV-19/Argentina/PAIS-A0016/2020|EPI ISL 430807|B.1.1|Argentina|2020-04-02	0.0006060680	South America
South America|hCoV-19/Colombia/VAC-GUR-0084/2020|EPI ISL 447735|B.1|Colombia|2020-03-26	South America|hCoV-19/Argentina/PAIS-A0016/2020|EPI ISL 430807|B.1.1|Argentina|2020-04-02	0.0002356502	South America
South America|hCoV-19/Colombia/VAC-GUR-0135/2020|EPI ISL 447737|B.1|Colombia|2020-03-26	South America|hCoV-19/Argentina/PAIS-A0016/2020|EPI ISL 430807|B.1.1|Argentina|2020-04-02	0.0002694747	South America
South America|hCoV-19/Colombia/BOY-INS-88871/2020|EPI ISL 498158|B|Colombia|2020-03-26	South America|hCoV-19/Argentina/PAIS-A0016/2020|EPI ISL 430807|B.1.1|Argentina|2020-04-02	0.0001683006	South America
South America|hCoV-19/Colombia/VAC-GUR-0094/2020|EPI ISL 447736|B.1|Colombia|2020-03-26	South America|hCoV-19/Argentina/PAIS-A0016/2020|EPI ISL 430807|B.1.1|Argentina|2020-04-02	0.0002704802	South America
South America|hCoV-19/Uruguay/UY-NYUMC863/2020|EPI ISL 457959|B|Uruguay|2020-03-26	South America|hCoV-19/Argentina/PAIS-A0016/2020|EPI ISL 430807|B.1.1|Argentina|2020-04-02	0.0004776960	South America
South America|hCoV-19/Brazil/SC-L17-CD322/2020|EPI ISL 476297|B.1.1.33|Brazil|2020-03-26	South America|hCoV-19/Argentina/PAIS-A0016/2020|EPI ISL 430807|B.1.1|Argentina|2020-04-02	0.0001359324	South America
South America|hCoV-19/Brazil/RJ-0250/2020|EPI ISL 470618|B.1.1.33|Brazil|2020-03-26	South America|hCoV-19/Argentina/PAIS-A0016/2020|EPI ISL 430807|B.1.1|Argentina|2020-04-02	0.0001360758	South America
South America|hCoV-19/Brazil/SP-L14-CD241/2020|EPI ISL 476245|B.1.1.33|Brazil|2020-03-26	South America|hCoV-19/Argentina/PAIS-A0016/2020|EPI ISL 430807|B.1.1|Argentina|2020-04-02	0.0001398086	South America
South America|hCoV-19/Argentina/PAIS-A0003/2020|EPI ISL 430795|B.1|Argentina|2020-03-26	South America|hCoV-19/Argentina/PAIS-A0016/2020|EPI ISL 430807|B.1.1|Argentina|2020-04-02	0.0002823369	South America
South America|hCoV-19/Argentina/PAIS-A0004/2020|EPI ISL 430796|B.1.5|Argentina|2020-03-27	South America|hCoV-19/Argentina/PAIS-A0016/2020|EPI ISL 430807|B.1.1|Argentina|2020-04-02	0.0003029623	South America
South America|hCoV-19/Argentina/PAIS-A0005/2020|EPI ISL 430797|B.1.1|Argentina|2020-03-27	South America|hCoV-19/Argentina/PAIS-A0016/2020|EPI ISL 430807|B.1.1|Argentina|2020-04-02	0.0001348091	South America
South America|hCoV-19/Chile/RM-CMM-32205/2020|EPI ISL 459859|B.1.5|Chile|2020-03-27	South America|hCoV-19/Argentina/PAIS-A0016/2020|EPI ISL 430807|B.1.1|Argentina|2020-04-02	0.0002019432	South America
South America|hCoV-19/Peru/LIM-INS-020/2020|EPI ISL 490976|B.1.1.1|Peru|2020-03-27	South America|hCoV-19/Argentina/PAIS-A0016/2020|EPI ISL 430807|B.1.1|Argentina|2020-04-02	0.0002033878	South America
South America|hCoV-19/Brazil/RJ-0251/2020|EPI ISL 470619|B.1|Brazil|2020-03-27	South America|hCoV-19/Argentina/PAIS-A0016/2020|EPI ISL 430807|B.1.1|Argentina|2020-04-02	0.0002053921	South America
South America|hCoV-19/Brazil/SP-L14-CD260/2020|EPI ISL 476256|B.1|Brazil|2020-03-27	South America|hCoV-19/Argentina/PAIS-A0016/2020|EPI ISL 430807|B.1.1|Argentina|2020-04-02	0.0002054555	South America
South America|hCoV-19/Brazil/SP-L14-CD242/2020|EPI ISL 476246|B.1.1.33|Brazil|2020-03-27	South America|hCoV-19/Argentina/PAIS-A0016/2020|EPI ISL 430807|B.1.1|Argentina|2020-04-02	0.0001370078	South America
South America|hCoV-19/Brazil/SP-L17-CD324/2020|EPI ISL 476298|B.1.1|Brazil|2020-03-27	South America|hCoV-19/Argentina/PAIS-A0016/2020|EPI ISL 430807|B.1.1|Argentina|2020-04-02	0.0001743075	South America
South America|hCoV-19/Brazil/SP-L17-CD327/2020|EPI ISL 476299|B.1.212|Brazil|2020-03-27	South America|hCoV-19/Argentina/PAIS-A0016/2020|EPI ISL 430807|B.1.1|Argentina|2020-04-02	0.0003164938	South America
South America|hCoV-19/Chile/RM-ISPCH-75/2020|EPI ISL 445371|B.1.5|Chile|2020-03-28	South America|hCoV-19/Argentina/PAIS-A0016/2020|EPI ISL 430807|B.1.1|Argentina|2020-04-02	0.0002356117	South America
South America|hCoV-19/Argentina/PAIS-A0006/2020|EPI ISL 430798|B.1.3|Argentina|2020-03-28	South America|hCoV-19/Argentina/PAIS-A0016/2020|EPI ISL 430807|B.1.1|Argentina|2020-04-02	0.0003366176	South America
South America|hCoV-19/Colombia/CUN-GUR-0454/2020|EPI ISL 447744|B.1.255|Colombia|2020-03-28	South America|hCoV-19/Argentina/PAIS-A0016/2020|EPI ISL 430807|B.1.1|Argentina|2020-04-02	0.0002356185	South America
South America|hCoV-19/Colombia/RIS-INS-87267/2020|EPI ISL 497745|B.1|Colombia|2020-03-28	South America|hCoV-19/Argentina/PAIS-A0016/2020|EPI ISL 430807|B.1.1|Argentina|2020-04-02	0.0002356264	South America
South America|hCoV-19/Brazil/SP-120/2020|EPI ISL 515521|B.1.1.33|Brazil|2020-03-28	South America|hCoV-19/Argentina/PAIS-A0016/2020|EPI ISL 430807|B.1.1|Argentina|2020-04-02	0.0001346514	South America
South America|hCoV-19/Brazil/PR-5622/2020|EPI ISL 541345|B.1|Brazil|2020-03-28	South America|hCoV-19/Argentina/PAIS-A0016/2020|EPI ISL 430807|B.1.1|Argentina|2020-04-02	0.0002697654	South America
South America|hCoV-19/Uruguay/UY-NYUMC865/2020|EPI ISL 457961|B|Uruguay|2020-03-28	South America|hCoV-19/Argentina/PAIS-A0016/2020|EPI ISL 430807|B.1.1|Argentina|2020-04-02	0.0004758291	South America
South America|hCoV-19/Uruguay/UY-NYUMC867/2020|EPI ISL 457963|B.1.1.1|Uruguay|2020-03-28	South America|hCoV-19/Argentina/PAIS-A0016/2020|EPI ISL 430807|B.1.1|Argentina|2020-04-02	0.0002378181	South America
South America|hCoV-19/Brazil/CE-L16-CD332/2020|EPI ISL 476281|B.1.1.33|Brazil|2020-03-28	South America|hCoV-19/Argentina/PAIS-A0016/2020|EPI ISL 430807|B.1.1|Argentina|2020-04-02	0.0001392586	South America
South America|hCoV-19/Brazil/SP-551/2020|EPI ISL 471554|B.1.1.33|Brazil|2020-03-29	South America|hCoV-19/Argentina/PAIS-A0016/2020|EPI ISL 430807|B.1.1|Argentina|2020-04-02	0.0001346060	South America
South America|hCoV-19/Colombia/NAR-GUR-0627/2020|EPI ISL 447749|B.1.1|Colombia|2020-03-29	South America|hCoV-19/Argentina/PAIS-A0016/2020|EPI ISL 430807|B.1.1|Argentina|2020-04-02	0.0001376488	South America
South America|hCoV-19/Argentina/PAIS-A0007/2020|EPI ISL 430799|B.1.5|Argentina|2020-03-30	South America|hCoV-19/Argentina/PAIS-A0016/2020|EPI ISL 430807|B.1.1|Argentina|2020-04-02	0.0002019432	South America
South America|hCoV-19/Chile/MA-ISPCH-17/2020|EPI ISL 445372|B.1|Chile|2020-03-30	South America|hCoV-19/Argentina/PAIS-A0016/2020|EPI ISL 430807|B.1.1|Argentina|2020-04-02	0.0002356105	South America
South America|hCoV-19/Colombia/HUI-GUR-0900/2020|EPI ISL 447752|B.1|Colombia|2020-03-30	South America|hCoV-19/Argentina/PAIS-A0016/2020|EPI ISL 430807|B.1.1|Argentina|2020-04-02	0.0003368846	South America
South America|hCoV-19/Colombia/CHO-GUR-0787/2020|EPI ISL 447750|B.1|Colombia|2020-03-30	South America|hCoV-19/Argentina/PAIS-A0016/2020|EPI ISL 430807|B.1.1|Argentina|2020-04-02	0.0002692968	South America
South America|hCoV-19/Brazil/RJ-899/2020|EPI ISL 456071|B.1.1.33|Brazil|2020-03-30	South America|hCoV-19/Argentina/PAIS-A0016/2020|EPI ISL 430807|B.1.1|Argentina|2020-04-02	0.0002020143	South America
South America|hCoV-19/Colombia/NAR-INS-94679/2020|EPI ISL 498162|A.2|Colombia|2020-03-30	South America|hCoV-19/Argentina/PAIS-A0016/2020|EPI ISL 430807|B.1.1|Argentina|2020-04-02	0.0005724041	South America
South America|hCoV-19/Colombia/ATL-INS-88712/2020|EPI ISL 498156|B.1.5|Colombia|2020-03-30	South America|hCoV-19/Argentina/PAIS-A0016/2020|EPI ISL 430807|B.1.1|Argentina|2020-04-02	0.0002019568	South America
South America|hCoV-19/Chile/VS-ISPCH-5/2020|EPI ISL 445337|B.1|Chile|2020-03-30	South America|hCoV-19/Argentina/PAIS-A0016/2020|EPI ISL 430807|B.1.1|Argentina|2020-04-02	0.0002693023	South America
South America|hCoV-19/Colombia/BOY-INS-88859/2020|EPI ISL 498157|B.1.255|Colombia|2020-03-30	South America|hCoV-19/Argentina/PAIS-A0016/2020|EPI ISL 430807|B.1.1|Argentina|2020-04-02	0.0002356422	South America
South America|hCoV-19/Colombia/BOL-INS-94411/2020|EPI ISL 498161|B.1|Colombia|2020-03-30	South America|hCoV-19/Argentina/PAIS-A0016/2020|EPI ISL 430807|B.1.1|Argentina|2020-04-02	0.0002693205	South America
South America|hCoV-19/Brazil/RJ-0252/2020|EPI ISL 470620|B.1.1.33|Brazil|2020-03-30	South America|hCoV-19/Argentina/PAIS-A0016/2020|EPI ISL 430807|B.1.1|Argentina|2020-04-02	0.0002038135	South America
South America|hCoV-19/Brazil/CE-L16-CD344/2020|EPI ISL 476288|B.1.5|Brazil|2020-03-30	South America|hCoV-19/Argentina/PAIS-A0016/2020|EPI ISL 430807|B.1.1|Argentina|2020-04-02	0.0002379457	South America
South America|hCoV-19/Brazil/CE-L16-CD346/2020|EPI ISL 476289|B.1.212|Brazil|2020-03-30	South America|hCoV-19/Argentina/PAIS-A0016/2020|EPI ISL 430807|B.1.1|Argentina|2020-04-02	0.0003399888	South America
South America|hCoV-19/Ecuador/HGSQ-USFQ-018/2020|EPI ISL 422563|B.1.1|Ecuador|2020-03-30	South America|hCoV-19/Argentina/PAIS-A0016/2020|EPI ISL 430807|B.1.1|Argentina|2020-04-02	0.0001725800	South America
South America|hCoV-19/Brazil/SP-L15-CD272/2020|EPI ISL 476265|B.1.255|Brazil|2020-03-30	South America|hCoV-19/Argentina/PAIS-A0016/2020|EPI ISL 430807|B.1.1|Argentina|2020-04-02	0.0002397082	South America
South America|hCoV-19/Brazil/SC-L16-CD350/2020|EPI ISL 476292|B.1.1.33|Brazil|2020-03-30	South America|hCoV-19/Argentina/PAIS-A0016/2020|EPI ISL 430807|B.1.1|Argentina|2020-04-02	0.0001369562	South America
South America|hCoV-19/Brazil/SP-L16-CD339/2020|EPI ISL 476286|B.1.1.33|Brazil|2020-03-30	South America|hCoV-19/Argentina/PAIS-A0016/2020|EPI ISL 430807|B.1.1|Argentina|2020-04-02	0.0001369702	South America
South America|hCoV-19/Brazil/SP-L15-CD274/2020|EPI ISL 476267|B.1.1|Brazil|2020-03-30	South America|hCoV-19/Argentina/PAIS-A0016/2020|EPI ISL 430807|B.1.1|Argentina|2020-04-02	0.0001729622	South America
South America|hCoV-19/Uruguay/UY-NYUMC866/2020|EPI ISL 457962|B.1.1.1|Uruguay|2020-03-30	South America|hCoV-19/Argentina/PAIS-A0016/2020|EPI ISL 430807|B.1.1|Argentina|2020-04-02	0.0002440692	South America
South America|hCoV-19/Brazil/SP-L15-CD283/2020|EPI ISL 476274|B.1.1.33|Brazil|2020-03-30	South America|hCoV-19/Argentina/PAIS-A0016/2020|EPI ISL 430807|B.1.1|Argentina|2020-04-02	0.0001743200	South America
South America|hCoV-19/Colombia/HUI-GUR-0920/2020|EPI ISL 447753|B.1.5|Colombia|2020-03-30	South America|hCoV-19/Argentina/PAIS-A0016/2020|EPI ISL 430807|B.1.1|Argentina|2020-04-02	0.0002457358	South America
South America|hCoV-19/Peru/ANC-INS-132/2020|EPI ISL 536529|B.1.1.1|Peru|2020-03-31	South America|hCoV-19/Argentina/PAIS-A0016/2020|EPI ISL 430807|B.1.1|Argentina|2020-04-02	0.0002355820	South America
South America|hCoV-19/Argentina/PAIS-A0009/2020|EPI ISL 430801|B.1.5|Argentina|2020-03-31	South America|hCoV-19/Argentina/PAIS-A0016/2020|EPI ISL 430807|B.1.1|Argentina|2020-04-02	0.0002019432	South America
South America|hCoV-19/Brazil/SP-122/2020|EPI ISL 515522|B.1.1.33|Brazil|2020-03-31	South America|hCoV-19/Argentina/PAIS-A0016/2020|EPI ISL 430807|B.1.1|Argentina|2020-04-02	0.0001346061	South America
South America|hCoV-19/Argentina/PAIS-A0011/2020|EPI ISL 430802|B.1.1|Argentina|2020-03-31	South America|hCoV-19/Argentina/PAIS-A0016/2020|EPI ISL 430807|B.1.1|Argentina|2020-04-02	0.0001009570	South America
South America|hCoV-19/Colombia/RIS-GUV-92087/2020|EPI ISL 447760|B.1.8|Colombia|2020-03-31	South America|hCoV-19/Argentina/PAIS-A0016/2020|EPI ISL 430807|B.1.1|Argentina|2020-04-02	0.0002019500	South America
South America|hCoV-19/Colombia/HUI-GUV-92061/2020|EPI ISL 447759|B.1.5|Colombia|2020-03-31	South America|hCoV-19/Argentina/PAIS-A0016/2020|EPI ISL 430807|B.1.1|Argentina|2020-04-02	0.0002020112	South America
South America|hCoV-19/Colombia/VAC-GUV-92034/2020|EPI ISL 447755|B.1.5|Colombia|2020-03-31	South America|hCoV-19/Argentina/PAIS-A0016/2020|EPI ISL 430807|B.1.1|Argentina|2020-04-02	0.0003031265	South America
South America|hCoV-19/Colombia/VAC-GUV-92042/2020|EPI ISL 447756|B.1.5|Colombia|2020-03-31	South America|hCoV-19/Argentina/PAIS-A0016/2020|EPI ISL 430807|B.1.1|Argentina|2020-04-02	0.0002357674	South America
South America|hCoV-19/Peru/ICA-INS-040/2020|EPI ISL 491462|B.1.1.1|Peru|2020-03-31	South America|hCoV-19/Argentina/PAIS-A0016/2020|EPI ISL 430807|B.1.1|Argentina|2020-04-02	0.0002371816	South America
South America|hCoV-19/Colombia/MAG-INS-95839/2020|EPI ISL 498166|B.1.255|Colombia|2020-03-31	South America|hCoV-19/Argentina/PAIS-A0016/2020|EPI ISL 430807|B.1.1|Argentina|2020-04-02	0.0002693058	South America
South America|hCoV-19/Colombia/CAU-INS-89002/2020|EPI ISL 498159|B.1|Colombia|2020-03-31	South America|hCoV-19/Argentina/PAIS-A0016/2020|EPI ISL 430807|B.1.1|Argentina|2020-04-02	0.0001682949	South America
South America|hCoV-19/Colombia/CES-INS-89781/2020|EPI ISL 498160|B.1.255|Colombia|2020-03-31	South America|hCoV-19/Argentina/PAIS-A0016/2020|EPI ISL 430807|B.1.1|Argentina|2020-04-02	0.0002356343	South America
South America|hCoV-19/Colombia/ANT-GUV-92256/2020|EPI ISL 447768|B.1|Colombia|2020-03-31	South America|hCoV-19/Argentina/PAIS-A0016/2020|EPI ISL 430807|B.1.1|Argentina|2020-04-02	0.0002358089	South America
South America|hCoV-19/Colombia/ANT-GUV-92146/2020|EPI ISL 447761|B|Colombia|2020-03-31	South America|hCoV-19/Argentina/PAIS-A0016/2020|EPI ISL 430807|B.1.1|Argentina|2020-04-02	0.0003373372	South America
South America|hCoV-19/Brazil/MA-L17-CD363/2020|EPI ISL 476309|B.1.1.33|Brazil|2020-03-31	South America|hCoV-19/Argentina/PAIS-A0016/2020|EPI ISL 430807|B.1.1|Argentina|2020-04-02	0.0001711874	South America
South America|hCoV-19/Brazil/BA-L17-CD359/2020|EPI ISL 476305|B.1.1.33|Brazil|2020-03-31	South America|hCoV-19/Argentina/PAIS-A0016/2020|EPI ISL 430807|B.1.1|Argentina|2020-04-02	0.0001711874	South America
South America|hCoV-19/Brazil/PR-L17-CD365/2020|EPI ISL 476311|B.1.1|Brazil|2020-03-31	South America|hCoV-19/Argentina/PAIS-A0016/2020|EPI ISL 430807|B.1.1|Argentina|2020-04-02	0.0001027162	South America
South America|hCoV-19/Brazil/SC-L17-CD372/2020|EPI ISL 476317|B.1.1.33|Brazil|2020-03-31	South America|hCoV-19/Argentina/PAIS-A0016/2020|EPI ISL 430807|B.1.1|Argentina|2020-04-02	0.0001380811	South America
South America|hCoV-19/Brazil/CE-L17-CD361/2020|EPI ISL 476307|B.1.212|Brazil|2020-03-31	South America|hCoV-19/Argentina/PAIS-A0016/2020|EPI ISL 430807|B.1.1|Argentina|2020-04-02	0.0003107493	South America
South America|hCoV-19/Brazil/SP-L17-CD357/2020|EPI ISL 476303|B.1.1.33|Brazil|2020-03-31	South America|hCoV-19/Argentina/PAIS-A0016/2020|EPI ISL 430807|B.1.1|Argentina|2020-04-02	0.0001726053	South America
South America|hCoV-19/Colombia/HUI-GUV-92060/2020|EPI ISL 447758|B.1.5|Colombia|2020-03-31	South America|hCoV-19/Argentina/PAIS-A0016/2020|EPI ISL 430807|B.1.1|Argentina|2020-04-02	0.0002104721	South America
South America|hCoV-19/Peru/CAL-INS-135/2020|EPI ISL 536530|B.1.1|Peru|2020-03-31	South America|hCoV-19/Argentina/PAIS-A0016/2020|EPI ISL 430807|B.1.1|Argentina|2020-04-02	0.0002824411	South America
South America|hCoV-19/Argentina/PAIS-A0012/2020|EPI ISL 430803|B.1.5|Argentina|2020-04-01	South America|hCoV-19/Argentina/PAIS-A0016/2020|EPI ISL 430807|B.1.1|Argentina|2020-04-02	0.0002692692	South America
South America|hCoV-19/Brazil/SP-137/2020|EPI ISL 515543|B.1.1.33|Brazil|2020-04-01	South America|hCoV-19/Argentina/PAIS-A0016/2020|EPI ISL 430807|B.1.1|Argentina|2020-04-02	0.0001682692	South America
South America|hCoV-19/Peru/LAM-INS-126/2020|EPI ISL 536524|C.14|Peru|2020-04-01	South America|hCoV-19/Argentina/PAIS-A0016/2020|EPI ISL 430807|B.1.1|Argentina|2020-04-02	0.0002692556	South America
South America|hCoV-19/Chile/RM-ISPCH-56/2020|EPI ISL 445352|B.1.1.33|Chile|2020-04-01	South America|hCoV-19/Argentina/PAIS-A0016/2020|EPI ISL 430807|B.1.1|Argentina|2020-04-02	0.0001346061	South America
South America|hCoV-19/Peru/JUN-INS-131/2020|EPI ISL 536528|B.1|Peru|2020-04-01	South America|hCoV-19/Argentina/PAIS-A0016/2020|EPI ISL 430807|B.1.1|Argentina|2020-04-02	0.0003366089	South America
South America|hCoV-19/Peru/LAM-INS-125/2020|EPI ISL 536523|C.14|Peru|2020-04-01	South America|hCoV-19/Argentina/PAIS-A0016/2020|EPI ISL 430807|B.1.1|Argentina|2020-04-02	0.0003029334	South America
South America|hCoV-19/Argentina/PAIS-A0013/2020|EPI ISL 430804|B.1.5|Argentina|2020-04-01	South America|hCoV-19/Argentina/PAIS-A0016/2020|EPI ISL 430807|B.1.1|Argentina|2020-04-02	0.0002019432	South America
South America|hCoV-19/Peru/LAM-INS-169/2020|EPI ISL 536562|B.1.1.1|Peru|2020-04-01	South America|hCoV-19/Argentina/PAIS-A0016/2020|EPI ISL 430807|B.1.1|Argentina|2020-04-02	0.0002692556	South America
South America|hCoV-19/Argentina/PAIS-A0014/2020|EPI ISL 430805|B.1.1|Argentina|2020-04-01	South America|hCoV-19/Argentina/PAIS-A0016/2020|EPI ISL 430807|B.1.1|Argentina|2020-04-02	0.0001685152	South America
South America|hCoV-19/Chile/RM-ISPCH-54/2020|EPI ISL 445350|B.1.1.1|Chile|2020-04-01	South America|hCoV-19/Argentina/PAIS-A0016/2020|EPI ISL 430807|B.1.1|Argentina|2020-04-02	0.0002355824	South America
South America|hCoV-19/Brazil/RJ-1065/2020|EPI ISL 456074|B.1.1.33|Brazil|2020-04-01	South America|hCoV-19/Argentina/PAIS-A0016/2020|EPI ISL 430807|B.1.1|Argentina|2020-04-02	0.0001682613	South America
South America|hCoV-19/Brazil/RJ-1056/2020|EPI ISL 456072|B.1.1.33|Brazil|2020-04-01	South America|hCoV-19/Argentina/PAIS-A0016/2020|EPI ISL 430807|B.1.1|Argentina|2020-04-02	0.0001346061	South America
South America|hCoV-19/Colombia/MAG-GVI-93457/2020|EPI ISL 447778|B.1.255|Colombia|2020-04-01	South America|hCoV-19/Argentina/PAIS-A0016/2020|EPI ISL 430807|B.1.1|Argentina|2020-04-02	0.0002692968	South America
South America|hCoV-19/Colombia/VAC-GVI-93366/2020|EPI ISL 447774|B.1|Colombia|2020-04-01	South America|hCoV-19/Argentina/PAIS-A0016/2020|EPI ISL 430807|B.1.1|Argentina|2020-04-02	0.0002356898	South America
South America|hCoV-19/Colombia/ANT-GUV-92250/2020|EPI ISL 447766|B.1|Colombia|2020-04-01	South America|hCoV-19/Argentina/PAIS-A0016/2020|EPI ISL 430807|B.1.1|Argentina|2020-04-02	0.0002356898	South America
South America|hCoV-19/Colombia/VAC-GVI-93467/2020|EPI ISL 447779|B.1.1|Colombia|2020-04-01	South America|hCoV-19/Argentina/PAIS-A0016/2020|EPI ISL 430807|B.1.1|Argentina|2020-04-02	0.0001009863	South America
South America|hCoV-19/Colombia/MAG-GVI-93450/2020|EPI ISL 447777|B.1.255|Colombia|2020-04-01	South America|hCoV-19/Argentina/PAIS-A0016/2020|EPI ISL 430807|B.1.1|Argentina|2020-04-02	0.0002357613	South America
South America|hCoV-19/Colombia/VAC-GVI-93470/2020|EPI ISL 447780|B.1|Colombia|2020-04-01	South America|hCoV-19/Argentina/PAIS-A0016/2020|EPI ISL 430807|B.1.1|Argentina|2020-04-02	0.0002695452	South America
South America|hCoV-19/Colombia/VAC-GVI-93381/2020|EPI ISL 447775|B.1|Colombia|2020-04-01	South America|hCoV-19/Argentina/PAIS-A0016/2020|EPI ISL 430807|B.1.1|Argentina|2020-04-02	0.0002358566	South America
South America|hCoV-19/Peru/LAM-INS-034/2020|EPI ISL 491459|C.14|Peru|2020-04-01	South America|hCoV-19/Argentina/PAIS-A0016/2020|EPI ISL 430807|B.1.1|Argentina|2020-04-02	0.0002710708	South America
South America|hCoV-19/Peru/LIM-INS-060/2020|EPI ISL 524473|B.1.1|Peru|2020-04-01	South America|hCoV-19/Argentina/PAIS-A0016/2020|EPI ISL 430807|B.1.1|Argentina|2020-04-02	0.0001355198	South America
South America|hCoV-19/Peru/LAM-INS-038/2020|EPI ISL 491461|C.14|Peru|2020-04-01	South America|hCoV-19/Argentina/PAIS-A0016/2020|EPI ISL 430807|B.1.1|Argentina|2020-04-02	0.0003049758	South America
South America|hCoV-19/Peru/LAM-INS-035/2020|EPI ISL 491460|B.1.1.1|Peru|2020-04-01	South America|hCoV-19/Argentina/PAIS-A0016/2020|EPI ISL 430807|B.1.1|Argentina|2020-04-02	0.0002710708	South America
South America|hCoV-19/Peru/CAJ-INS-057/2020|EPI ISL 517713|B.1.1.1|Peru|2020-04-01	South America|hCoV-19/Argentina/PAIS-A0016/2020|EPI ISL 430807|B.1.1|Argentina|2020-04-02	0.0002371816	South America
South America|hCoV-19/Chile/RM-ISPCH-53/2020|EPI ISL 449800|B.1.5|Chile|2020-04-01	South America|hCoV-19/Argentina/PAIS-A0016/2020|EPI ISL 430807|B.1.1|Argentina|2020-04-02	0.0006062693	South America
South America|hCoV-19/Brazil/RJ-1058/2020|EPI ISL 456073|B.1.1.33|Brazil|2020-04-01	South America|hCoV-19/Argentina/PAIS-A0016/2020|EPI ISL 430807|B.1.1|Argentina|2020-04-02	0.0001683372	South America
South America|hCoV-19/Colombia/VAC-GVI-93352/2020|EPI ISL 447771|B.1|Colombia|2020-04-01	South America|hCoV-19/Argentina/PAIS-A0016/2020|EPI ISL 430807|B.1.1|Argentina|2020-04-02	0.0002357216	South America
South America|hCoV-19/Colombia/COR-INS-95319/2020|EPI ISL 498163|B.1|Colombia|2020-04-01	South America|hCoV-19/Argentina/PAIS-A0016/2020|EPI ISL 430807|B.1.1|Argentina|2020-04-02	0.0001683006	South America
South America|hCoV-19/Colombia/VAC-INS-96183/2020|EPI ISL 456147|B.1|Colombia|2020-04-01	South America|hCoV-19/Argentina/PAIS-A0016/2020|EPI ISL 430807|B.1.1|Argentina|2020-04-02	0.0002694328	South America
South America|hCoV-19/Colombia/VAC-INS-96176/2020|EPI ISL 456152|B|Colombia|2020-04-01	South America|hCoV-19/Argentina/PAIS-A0016/2020|EPI ISL 430807|B.1.1|Argentina|2020-04-02	0.0004719665	South America
South America|hCoV-19/Peru/JUN-INS-127/2020|EPI ISL 536525|B.1|Peru|2020-04-01	South America|hCoV-19/Argentina/PAIS-A0016/2020|EPI ISL 430807|B.1.1|Argentina|2020-04-02	0.0002027061	South America
South America|hCoV-19/Colombia/ANT-GUV-92252/2020|EPI ISL 447767|B|Colombia|2020-04-01	South America|hCoV-19/Argentina/PAIS-A0016/2020|EPI ISL 430807|B.1.1|Argentina|2020-04-02	0.0004402456	South America
South America|hCoV-19/Colombia/CUN-GVI-93301/2020|EPI ISL 447769|B.1.255|Colombia|2020-04-01	South America|hCoV-19/Argentina/PAIS-A0016/2020|EPI ISL 430807|B.1.1|Argentina|2020-04-02	0.0003049218	South America
South America|hCoV-19/Peru/LAM-INS-170/2020|EPI ISL 536563|B.1.1.1|Peru|2020-04-01	South America|hCoV-19/Argentina/PAIS-A0016/2020|EPI ISL 430807|B.1.1|Argentina|2020-04-02	0.0003044783	South America
South America|hCoV-19/Peru/LAM-INS-171/2020|EPI ISL 536564|B.1.5|Peru|2020-04-01	South America|hCoV-19/Argentina/PAIS-A0016/2020|EPI ISL 430807|B.1.1|Argentina|2020-04-02	0.0003731499	South America
South America|hCoV-19/Brazil/PA-0227/2020|EPI ISL 470601|B.1.1.33|Brazil|2020-04-01	South America|hCoV-19/Argentina/PAIS-A0016/2020|EPI ISL 430807|B.1.1|Argentina|2020-04-02	0.0002053251	South America
South America|hCoV-19/Brazil/SC-L19-CD399/2020|EPI ISL 476324|B.1.1.33|Brazil|2020-04-01	South America|hCoV-19/Argentina/PAIS-A0016/2020|EPI ISL 430807|B.1.1|Argentina|2020-04-02	0.0001368718	South America
South America|hCoV-19/Brazil/SP-L19-CD391/2020|EPI ISL 476320|B.1.212|Brazil|2020-04-01	South America|hCoV-19/Argentina/PAIS-A0016/2020|EPI ISL 430807|B.1.1|Argentina|2020-04-02	0.0002737957	South America
South America|hCoV-19/Brazil/RS-L19-CD390/2020|EPI ISL 476319|B.1.1.33|Brazil|2020-04-01	South America|hCoV-19/Argentina/PAIS-A0016/2020|EPI ISL 430807|B.1.1|Argentina|2020-04-02	0.0002053240	South America
South America|hCoV-19/Brazil/PA-0229/2020|EPI ISL 470603|B.1.1.1|Brazil|2020-04-01	South America|hCoV-19/Argentina/PAIS-A0016/2020|EPI ISL 430807|B.1.1|Argentina|2020-04-02	0.0002395678	South America
South America|hCoV-19/Brazil/RJ-0254/2020|EPI ISL 470622|B.39|Brazil|2020-04-01	South America|hCoV-19/Argentina/PAIS-A0016/2020|EPI ISL 430807|B.1.1|Argentina|2020-04-02	0.0005135591	South America
South America|hCoV-19/Brazil/AM-0201/2020|EPI ISL 470568|B.1|Brazil|2020-04-01	South America|hCoV-19/Argentina/PAIS-A0016/2020|EPI ISL 430807|B.1.1|Argentina|2020-04-02	0.0002739154	South America
South America|hCoV-19/Peru/JUN-INS-128/2020|EPI ISL 536526|B.1.5|Peru|2020-04-01	South America|hCoV-19/Argentina/PAIS-A0016/2020|EPI ISL 430807|B.1.1|Argentina|2020-04-02	0.0003424158	South America
South America|hCoV-19/Colombia/un-CIAT-01/2020|EPI ISL 445085|B.1|Colombia|2020-04-02	South America|hCoV-19/Argentina/PAIS-A0016/2020|EPI ISL 430807|B.1.1|Argentina|2020-04-02	0.0002692875	South America
South America|hCoV-19/Brazil/SP-01/2020|EPI ISL 412964|B.1.5|Brazil|2020-02-25	South America|hCoV-19/Brazil/SP-124/2020|EPI ISL 515523|B.1.1.33|Brazil|2020-04-02	0.0001682736	South America
South America|hCoV-19/Brazil/SP-02/2020|EPI ISL 413016|B|Brazil|2020-02-28	South America|hCoV-19/Brazil/SP-124/2020|EPI ISL 515523|B.1.1.33|Brazil|2020-04-02	0.0004713163	South America
South America|hCoV-19/Brazil/SP-06/2020|EPI ISL 414015|B.1.5|Brazil|2020-02-29	South America|hCoV-19/Brazil/SP-124/2020|EPI ISL 515523|B.1.1.33|Brazil|2020-04-02	0.0001682736	South America
South America|hCoV-19/Brazil/ES-225/2020|EPI ISL 415128|B.40|Brazil|2020-02-29	South America|hCoV-19/Brazil/SP-124/2020|EPI ISL 515523|B.1.1.33|Brazil|2020-04-02	0.0005050400	South America
South America|hCoV-19/Argentina/PAIS-A0001/2020|EPI ISL 430793|B.1.1|Argentina|2020-03-01	South America|hCoV-19/Brazil/SP-124/2020|EPI ISL 515523|B.1.1.33|Brazil|2020-04-02	0.0000685765	South America
South America|hCoV-19/Brazil/SP-03/2020|EPI ISL 414014|B.1.1|Brazil|2020-03-02	South America|hCoV-19/Brazil/SP-124/2020|EPI ISL 515523|B.1.1.33|Brazil|2020-04-02	0.0001009497	South America
South America|hCoV-19/Brazil/SP-11/2020|EPI ISL 416033|B.3|Brazil|2020-03-03	South America|hCoV-19/Brazil/SP-124/2020|EPI ISL 515523|B.1.1.33|Brazil|2020-04-02	0.0003702799	South America
South America|hCoV-19/Brazil/SP-07/2020|EPI ISL 416028|B.1.1|Brazil|2020-03-03	South America|hCoV-19/Brazil/SP-124/2020|EPI ISL 515523|B.1.1.33|Brazil|2020-04-02	0.0001009497	South America
South America|hCoV-19/Chile/RM-ISPCH-1/2020|EPI ISL 414579|A.2|Chile|2020-03-03	South America|hCoV-19/Brazil/SP-124/2020|EPI ISL 515523|B.1.1.33|Brazil|2020-04-02	0.0005386892	South America
South America|hCoV-19/Brazil/SP-09/2020|EPI ISL 416031|B.1.5|Brazil|2020-03-04	South America|hCoV-19/Brazil/SP-124/2020|EPI ISL 515523|B.1.1.33|Brazil|2020-04-02	0.0001682735	South America
South America|hCoV-19/Brazil/SP-08/2020|EPI ISL 416029|B.1.1|Brazil|2020-03-04	South America|hCoV-19/Brazil/SP-124/2020|EPI ISL 515523|B.1.1.33|Brazil|2020-04-02	0.0001009497	South America
South America|hCoV-19/Brazil/SP-10/2020|EPI ISL 416032|B|Brazil|2020-03-04	South America|hCoV-19/Brazil/SP-124/2020|EPI ISL 515523|B.1.1.33|Brazil|2020-04-02	0.0004039486	South America
South America|hCoV-19/Brazil/SP-04/2020|EPI ISL 414017|B.1.1|Brazil|2020-03-04	South America|hCoV-19/Brazil/SP-124/2020|EPI ISL 515523|B.1.1.33|Brazil|2020-04-02	0.0001009497	South America
South America|hCoV-19/Brazil/SP-12/2020|EPI ISL 416034|B.1.1|Brazil|2020-03-04	South America|hCoV-19/Brazil/SP-124/2020|EPI ISL 515523|B.1.1.33|Brazil|2020-04-02	0.0001346124	South America
South America|hCoV-19/Brazil/RJ-314/2020|EPI ISL 414045|B.1.5|Brazil|2020-03-04	South America|hCoV-19/Brazil/SP-124/2020|EPI ISL 515523|B.1.1.33|Brazil|2020-04-02	0.0001682792	South America
South America|hCoV-19/Brazil/BA-312/2020|EPI ISL 415105|B.1.1|Brazil|2020-03-04	South America|hCoV-19/Brazil/SP-124/2020|EPI ISL 515523|B.1.1.33|Brazil|2020-04-02	0.0001346225	South America
South America|hCoV-19/Brazil/SP-13/2020|EPI ISL 416035|B.1.1|Brazil|2020-03-05	South America|hCoV-19/Brazil/SP-124/2020|EPI ISL 515523|B.1.1.33|Brazil|2020-04-02	0.0001009497	South America
South America|hCoV-19/Chile/LL-ISPCH-1/2020|EPI ISL 445246|B.1.5|Chile|2020-03-05	South America|hCoV-19/Brazil/SP-124/2020|EPI ISL 515523|B.1.1.33|Brazil|2020-04-02	0.0001682736	South America
South America|hCoV-19/Chile/RM-ISPCH-2/2020|EPI ISL 414580|B.1.1|Chile|2020-03-05	South America|hCoV-19/Brazil/SP-124/2020|EPI ISL 515523|B.1.1.33|Brazil|2020-04-02	0.0001009497	South America
South America|hCoV-19/Brazil/RJ-352/2020|EPI ISL 427299|A.2|Brazil|2020-03-05	South America|hCoV-19/Brazil/SP-124/2020|EPI ISL 515523|B.1.1.33|Brazil|2020-04-02	0.0005723849	South America
South America|hCoV-19/Brazil/BA-510/2020|EPI ISL 427293|B.1.1|Brazil|2020-03-06	South America|hCoV-19/Brazil/SP-124/2020|EPI ISL 515523|B.1.1.33|Brazil|2020-04-02	0.0001346089	South America
South America|hCoV-19/Chile/RM-MSHS-op2d1/2020|EPI ISL 415658|A.2|Chile|2020-03-06	South America|hCoV-19/Brazil/SP-124/2020|EPI ISL 515523|B.1.1.33|Brazil|2020-04-02	0.0005386893	South America
South America|hCoV-19/Peru/ARE-INS-026/2020|EPI ISL 491431|B.1|Peru|2020-03-06	South America|hCoV-19/Brazil/SP-124/2020|EPI ISL 515523|B.1.1.33|Brazil|2020-04-02	0.0002371928	South America
South America|hCoV-19/Chile/RM-ISPCH-3/2020|EPI ISL 445245|A.2|Chile|2020-03-06	South America|hCoV-19/Brazil/SP-124/2020|EPI ISL 515523|B.1.1.33|Brazil|2020-04-02	0.0005386892	South America
South America|hCoV-19/Colombia/DC-INS-78390/2020|EPI ISL 418262|B.1.1|Colombia|2020-03-06	South America|hCoV-19/Brazil/SP-124/2020|EPI ISL 515523|B.1.1.33|Brazil|2020-04-02	0.0001039504	South America
South America|hCoV-19/Argentina/C121/2020|EPI ISL 420600|B.1.1|Argentina|2020-03-07	South America|hCoV-19/Brazil/SP-124/2020|EPI ISL 515523|B.1.1.33|Brazil|2020-04-02	0.0000672983	South America
South America|hCoV-19/Chile/RM-MSHS-op3d1/2020|EPI ISL 415660|A.2|Chile|2020-03-07	South America|hCoV-19/Brazil/SP-124/2020|EPI ISL 515523|B.1.1.33|Brazil|2020-04-02	0.0005386711	South America
South America|hCoV-19/Peru/ARE-INS-087/2020|EPI ISL 516626|B.1|Peru|2020-03-07	South America|hCoV-19/Brazil/SP-124/2020|EPI ISL 515523|B.1.1.33|Brazil|2020-04-02	0.0002710963	South America
South America|hCoV-19/Chile/RM-MSHS-op4d1/2020|EPI ISL 415661|A.2|Chile|2020-03-08	South America|hCoV-19/Brazil/SP-124/2020|EPI ISL 515523|B.1.1.33|Brazil|2020-04-02	0.0005386892	South America
South America|hCoV-19/Chile/RM-ISPCH-4/2020|EPI ISL 445247|A.2|Chile|2020-03-08	South America|hCoV-19/Brazil/SP-124/2020|EPI ISL 515523|B.1.1.33|Brazil|2020-04-02	0.0006061089	South America
South America|hCoV-19/Brazil/MG-CV4/2020|EPI ISL 429667|B.1.255|Brazil|2020-03-09	South America|hCoV-19/Brazil/SP-124/2020|EPI ISL 515523|B.1.1.33|Brazil|2020-04-02	0.0002692682	South America
South America|hCoV-19/Chile/RM-ISPCH-6/2020|EPI ISL 445249|B|Chile|2020-03-09	South America|hCoV-19/Brazil/SP-124/2020|EPI ISL 515523|B.1.1.33|Brazil|2020-04-02	0.0003702953	South America
South America|hCoV-19/Chile/RM-ISPCH-9/2020|EPI ISL 445252|B.1.5|Chile|2020-03-09	South America|hCoV-19/Brazil/SP-124/2020|EPI ISL 515523|B.1.1.33|Brazil|2020-04-02	0.0002356105	South America
South America|hCoV-19/Chile/RM-ISPCH-7/2020|EPI ISL 445250|B.1.5|Chile|2020-03-09	South America|hCoV-19/Brazil/SP-124/2020|EPI ISL 515523|B.1.1.33|Brazil|2020-04-02	0.0002019380	South America
South America|hCoV-19/Peru/HUC-INS-008/2020|EPI ISL 489839|B.1.5|Peru|2020-03-09	South America|hCoV-19/Brazil/SP-124/2020|EPI ISL 515523|B.1.1.33|Brazil|2020-04-02	0.0002032993	South America
South America|hCoV-19/Peru/ICA-INS-012/2020|EPI ISL 489989|B.1.5|Peru|2020-03-09	South America|hCoV-19/Brazil/SP-124/2020|EPI ISL 515523|B.1.1.33|Brazil|2020-04-02	0.0002371940	South America
South America|hCoV-19/Chile/RM-ISPCH-5/2020|EPI ISL 445248|B.1.5|Chile|2020-03-09	South America|hCoV-19/Brazil/SP-124/2020|EPI ISL 515523|B.1.1.33|Brazil|2020-04-02	0.0002019447	South America
South America|hCoV-19/Brazil/SP-L12-CD28/2020|EPI ISL 476221|B.1.1.33|Brazil|2020-03-09	South America|hCoV-19/Brazil/SP-124/2020|EPI ISL 515523|B.1.1.33|Brazil|2020-04-02	0.0000000000	South America
South America|hCoV-19/Ecuador/HEE-01/2020|EPI ISL 417482|B|Ecuador|2020-03-09	South America|hCoV-19/Brazil/SP-124/2020|EPI ISL 515523|B.1.1.33|Brazil|2020-04-02	0.0003850788	South America
South America|hCoV-19/Chile/RM-ISPCH-8/2020|EPI ISL 445251|B.1.1|Chile|2020-03-10	South America|hCoV-19/Brazil/SP-124/2020|EPI ISL 515523|B.1.1.33|Brazil|2020-04-02	0.0001682570	South America
South America|hCoV-19/Peru/LIM-010/2020|EPI ISL 415787|B.1.1|Peru|2020-03-10	South America|hCoV-19/Brazil/SP-124/2020|EPI ISL 515523|B.1.1.33|Brazil|2020-04-02	0.0001346061	South America
South America|hCoV-19/Chile/RM-ISPCH-16/2020|EPI ISL 445259|A.2|Chile|2020-03-10	South America|hCoV-19/Brazil/SP-124/2020|EPI ISL 515523|B.1.1.33|Brazil|2020-04-02	0.0005386711	South America
South America|hCoV-19/Chile/RM-ISPCH-10/2020|EPI ISL 445253|B.1.255|Chile|2020-03-10	South America|hCoV-19/Brazil/SP-124/2020|EPI ISL 515523|B.1.1.33|Brazil|2020-04-02	0.0002356044	South America
South America|hCoV-19/Chile/RM-ISPCH-12/2020|EPI ISL 445255|B.1.1.10|Chile|2020-03-10	South America|hCoV-19/Brazil/SP-124/2020|EPI ISL 515523|B.1.1.33|Brazil|2020-04-02	0.0001682613	South America
South America|hCoV-19/Brazil/SC-769/2020|EPI ISL 427306|B.1|Brazil|2020-03-10	South America|hCoV-19/Brazil/SP-124/2020|EPI ISL 515523|B.1.1.33|Brazil|2020-04-02	0.0002356044	South America
South America|hCoV-19/Brazil/SC-766/2020|EPI ISL 427305|B.6|Brazil|2020-03-10	South America|hCoV-19/Brazil/SP-124/2020|EPI ISL 515523|B.1.1.33|Brazil|2020-04-02	0.0005049929	South America
South America|hCoV-19/Peru/LIM-INS-016/2020|EPI ISL 490315|B.1.1|Peru|2020-03-10	South America|hCoV-19/Brazil/SP-124/2020|EPI ISL 515523|B.1.1.33|Brazil|2020-04-02	0.0001355197	South America
South America|hCoV-19/Chile/RM-ISPCH-13/2020|EPI ISL 445256|B.1.1|Chile|2020-03-10	South America|hCoV-19/Brazil/SP-124/2020|EPI ISL 515523|B.1.1.33|Brazil|2020-04-02	0.0001682840	South America
South America|hCoV-19/Chile/RM-ISPCH-18/2020|EPI ISL 445261|B.1.5|Chile|2020-03-11	South America|hCoV-19/Brazil/SP-124/2020|EPI ISL 515523|B.1.1.33|Brazil|2020-04-02	0.0002356105	South America
South America|hCoV-19/Peru/LIM-INS-160/2020|EPI ISL 536553|B.1.5|Peru|2020-03-11	South America|hCoV-19/Brazil/SP-124/2020|EPI ISL 515523|B.1.1.33|Brazil|2020-04-02	0.0004040072	South America
South America|hCoV-19/Chile/BI-ISPCH-3/2020|EPI ISL 445332|B.1.5|Chile|2020-03-11	South America|hCoV-19/Brazil/SP-124/2020|EPI ISL 515523|B.1.1.33|Brazil|2020-04-02	0.0002692751	South America
South America|hCoV-19/Chile/RM-ISPCH-22/2020|EPI ISL 445265|B.1.5|Chile|2020-03-11	South America|hCoV-19/Brazil/SP-124/2020|EPI ISL 515523|B.1.1.33|Brazil|2020-04-02	0.0002019380	South America
South America|hCoV-19/Brazil/RJ-477/2020|EPI ISL 427300|B.1.1|Brazil|2020-03-11	South America|hCoV-19/Brazil/SP-124/2020|EPI ISL 515523|B.1.1.33|Brazil|2020-04-02	0.0001009523	South America
South America|hCoV-19/Chile/RM-ISPCH-19/2020|EPI ISL 445262|B.1.5|Chile|2020-03-11	South America|hCoV-19/Brazil/SP-124/2020|EPI ISL 515523|B.1.1.33|Brazil|2020-04-02	0.0002019422	South America
South America|hCoV-19/Brazil/RJ-477i/2020|EPI ISL 427301|B.1.1|Brazil|2020-03-11	South America|hCoV-19/Brazil/SP-124/2020|EPI ISL 515523|B.1.1.33|Brazil|2020-04-02	0.0001009523	South America
South America|hCoV-19/Peru/LIM-INS-011/2020|EPI ISL 489988|A.2|Peru|2020-03-11	South America|hCoV-19/Brazil/SP-124/2020|EPI ISL 515523|B.1.1.33|Brazil|2020-04-02	0.0005423037	South America
South America|hCoV-19/Peru/LIM-INS-015/2020|EPI ISL 490209|B.1.5|Peru|2020-03-11	South America|hCoV-19/Brazil/SP-124/2020|EPI ISL 515523|B.1.1.33|Brazil|2020-04-02	0.0003728115	South America
South America|hCoV-19/Peru/LIM-INS-006/2020|EPI ISL 489838|B.1.1|Peru|2020-03-11	South America|hCoV-19/Brazil/SP-124/2020|EPI ISL 515523|B.1.1.33|Brazil|2020-04-02	0.0001016301	South America
South America|hCoV-19/Chile/RM-ISPCH-15/2020|EPI ISL 445258|A.2|Chile|2020-03-11	South America|hCoV-19/Brazil/SP-124/2020|EPI ISL 515523|B.1.1.33|Brazil|2020-04-02	0.0005386892	South America
South America|hCoV-19/Chile/RM-ISPCH-17/2020|EPI ISL 445260|A.2|Chile|2020-03-11	South America|hCoV-19/Brazil/SP-124/2020|EPI ISL 515523|B.1.1.33|Brazil|2020-04-02	0.0006060523	South America
South America|hCoV-19/Chile/RM-ISPCH-20/2020|EPI ISL 445263|B.1.5|Chile|2020-03-11	South America|hCoV-19/Brazil/SP-124/2020|EPI ISL 515523|B.1.1.33|Brazil|2020-04-02	0.0002019516	South America
South America|hCoV-19/Brazil/MG-CV12/2020|EPI ISL 429674|B.1|Brazil|2020-03-11	South America|hCoV-19/Brazil/SP-124/2020|EPI ISL 515523|B.1.1.33|Brazil|2020-04-02	0.0003537778	South America
South America|hCoV-19/Chile/BI-ISPCH-2/2020|EPI ISL 445331|B.1.1|Chile|2020-03-12	South America|hCoV-19/Brazil/SP-124/2020|EPI ISL 515523|B.1.1.33|Brazil|2020-04-02	0.0001009523	South America
South America|hCoV-19/Chile/BI-ISPCH-2-2/2020|EPI ISL 445333|B.1.5|Chile|2020-03-12	South America|hCoV-19/Brazil/SP-124/2020|EPI ISL 515523|B.1.1.33|Brazil|2020-04-02	0.0002355995	South America
South America|hCoV-19/Chile/RM-ISPCH-21/2020|EPI ISL 445264|B.1.1.10|Chile|2020-03-12	South America|hCoV-19/Brazil/SP-124/2020|EPI ISL 515523|B.1.1.33|Brazil|2020-04-02	0.0001682613	South America
South America|hCoV-19/Brazil/SE-6535/2020|EPI ISL 541375|B.1.5|Brazil|2020-03-12	South America|hCoV-19/Brazil/SP-124/2020|EPI ISL 515523|B.1.1.33|Brazil|2020-04-02	0.0002356105	South America
South America|hCoV-19/Brazil/SC-770/2020|EPI ISL 541370|B.1.1.33|Brazil|2020-03-12	South America|hCoV-19/Brazil/SP-124/2020|EPI ISL 515523|B.1.1.33|Brazil|2020-04-02	0.0000336504	South America
South America|hCoV-19/Chile/ML-CMM-25343/2020|EPI ISL 459863|A|Chile|2020-03-12	South America|hCoV-19/Brazil/SP-124/2020|EPI ISL 515523|B.1.1.33|Brazil|2020-04-02	0.0003702856	South America
South America|hCoV-19/Colombia/DC-INS-79190/2020|EPI ISL 456120|B.1.5|Colombia|2020-03-12	South America|hCoV-19/Brazil/SP-124/2020|EPI ISL 515523|B.1.1.33|Brazil|2020-04-02	0.0002372361	South America
South America|hCoV-19/Brazil/UN-HIAE-SP03/2020|EPI ISL 486427|B.1.1.33|Brazil|2020-03-13	South America|hCoV-19/Brazil/SP-124/2020|EPI ISL 515523|B.1.1.33|Brazil|2020-04-02	0.0001009497	South America
South America|hCoV-19/Peru/LIM-INS-150/2020|EPI ISL 536545|B|Peru|2020-03-13	South America|hCoV-19/Brazil/SP-124/2020|EPI ISL 515523|B.1.1.33|Brazil|2020-04-02	0.0004376412	South America
South America|hCoV-19/Chile/BI-ISPCH-1/2020|EPI ISL 445271|B.1.1|Chile|2020-03-13	South America|hCoV-19/Brazil/SP-124/2020|EPI ISL 515523|B.1.1.33|Brazil|2020-04-02	0.0001009523	South America
South America|hCoV-19/Aruba/AW-RIVM-10101/2020|EPI ISL 547445|B.40|Aruba|2020-03-13	South America|hCoV-19/Brazil/SP-124/2020|EPI ISL 515523|B.1.1.33|Brazil|2020-04-02	0.0005050061	South America
South America|hCoV-19/Brazil/MG-CV6/2020|EPI ISL 429669|B.1|Brazil|2020-03-13	South America|hCoV-19/Brazil/SP-124/2020|EPI ISL 515523|B.1.1.33|Brazil|2020-04-02	0.0002692682	South America
South America|hCoV-19/Brazil/DF-615i/2020|EPI ISL 427294|B.1.1.33|Brazil|2020-03-13	South America|hCoV-19/Brazil/SP-124/2020|EPI ISL 515523|B.1.1.33|Brazil|2020-04-02	0.0000000000	South America
South America|hCoV-19/Brazil/SC-771/2020|EPI ISL 541371|B.1.5|Brazil|2020-03-13	South America|hCoV-19/Brazil/SP-124/2020|EPI ISL 515523|B.1.1.33|Brazil|2020-04-02	0.0002020468	South America
South America|hCoV-19/Peru/LAM-INS-073/2020|EPI ISL 523994|B.1.1|Peru|2020-03-13	South America|hCoV-19/Brazil/SP-124/2020|EPI ISL 515523|B.1.1.33|Brazil|2020-04-02	0.0001693911	South America
South America|hCoV-19/Peru/CAJ-INS-061/2020|EPI ISL 517770|B.1.1.1|Peru|2020-03-13	South America|hCoV-19/Brazil/SP-124/2020|EPI ISL 515523|B.1.1.33|Brazil|2020-04-02	0.0002032860	South America
South America|hCoV-19/Brazil/DF-0001/2020|EPI ISL 426580|B.1.1|Brazil|2020-03-13	South America|hCoV-19/Brazil/SP-124/2020|EPI ISL 515523|B.1.1.33|Brazil|2020-04-02	0.0000338465	South America
South America|hCoV-19/Brazil/GO-0207/2020|EPI ISL 470574|B.40|Brazil|2020-03-13	South America|hCoV-19/Brazil/SP-124/2020|EPI ISL 515523|B.1.1.33|Brazil|2020-04-02	0.0004792492	South America
South America|hCoV-19/Brazil/MG-CV8/2020|EPI ISL 429671|B.1.1|Brazil|2020-03-13	South America|hCoV-19/Brazil/SP-124/2020|EPI ISL 515523|B.1.1.33|Brazil|2020-04-02	0.0002413700	South America
South America|hCoV-19/Chile/MA-ISPCH-1/2020|EPI ISL 445268|B.1.98|Chile|2020-03-14	South America|hCoV-19/Brazil/SP-124/2020|EPI ISL 515523|B.1.1.33|Brazil|2020-04-02	0.0002019326	South America
South America|hCoV-19/Brazil/RN-IEC-162277/2020|EPI ISL 524798|B.1.1.33|Brazil|2020-03-14	South America|hCoV-19/Brazil/SP-124/2020|EPI ISL 515523|B.1.1.33|Brazil|2020-04-02	0.0000000000	South America
South America|hCoV-19/Peru/LIM-INS-159/2020|EPI ISL 536552|B.1.1|Peru|2020-03-14	South America|hCoV-19/Brazil/SP-124/2020|EPI ISL 515523|B.1.1.33|Brazil|2020-04-02	0.0000672983	South America
South America|hCoV-19/Peru/LIM-INS-147/2020|EPI ISL 536542|B.1.1|Peru|2020-03-14	South America|hCoV-19/Brazil/SP-124/2020|EPI ISL 515523|B.1.1.33|Brazil|2020-04-02	0.0001346026	South America
South America|hCoV-19/Chile/RM-CMM-23741/2020|EPI ISL 468752|B.1.1.33|Chile|2020-03-14	South America|hCoV-19/Brazil/SP-124/2020|EPI ISL 515523|B.1.1.33|Brazil|2020-04-02	0.0000000000	South America
South America|hCoV-19/Chile/AR-ISPCH-1/2020|EPI ISL 445270|B.1.1|Chile|2020-03-14	South America|hCoV-19/Brazil/SP-124/2020|EPI ISL 515523|B.1.1.33|Brazil|2020-04-02	0.0001346124	South America
South America|hCoV-19/Chile/VS-ISPCH-2/2020|EPI ISL 445285|B.1.255|Chile|2020-03-14	South America|hCoV-19/Brazil/SP-124/2020|EPI ISL 515523|B.1.1.33|Brazil|2020-04-02	0.0002356124	South America
South America|hCoV-19/Chile/RM-ISPCH-24/2020|EPI ISL 445303|B|Chile|2020-03-14	South America|hCoV-19/Brazil/SP-124/2020|EPI ISL 515523|B.1.1.33|Brazil|2020-04-02	0.0004376706	South America
South America|hCoV-19/Colombia/ATL-INS-79743/2020|EPI ISL 456145|B.1.5|Colombia|2020-03-14	South America|hCoV-19/Brazil/SP-124/2020|EPI ISL 515523|B.1.1.33|Brazil|2020-04-02	0.0002039280	South America
South America|hCoV-19/Brazil/MG-0211/2020|EPI ISL 470578|B.1.1|Brazil|2020-03-14	South America|hCoV-19/Brazil/SP-124/2020|EPI ISL 515523|B.1.1.33|Brazil|2020-04-02	0.0001036989	South America
South America|hCoV-19/Colombia/VAC-INS-79773/2020|EPI ISL 456134|B.1.5|Colombia|2020-03-14	South America|hCoV-19/Brazil/SP-124/2020|EPI ISL 515523|B.1.1.33|Brazil|2020-04-02	0.0002079200	South America
South America|hCoV-19/Colombia/VAC-INS-79779/2020|EPI ISL 456135|B.1.5|Colombia|2020-03-14	South America|hCoV-19/Brazil/SP-124/2020|EPI ISL 515523|B.1.1.33|Brazil|2020-04-02	0.0002082303	South America
South America|hCoV-19/Brazil/MG-0212/2020|EPI ISL 470579|B.1.5|Brazil|2020-03-14	South America|hCoV-19/Brazil/SP-124/2020|EPI ISL 515523|B.1.1.33|Brazil|2020-04-02	0.0001768360	South America
South America|hCoV-19/Brazil/CE-L10-CD171/2020|EPI ISL 476184|B.1.5|Brazil|2020-03-14	South America|hCoV-19/Brazil/SP-124/2020|EPI ISL 515523|B.1.1.33|Brazil|2020-04-02	0.0002493279	South America
South America|hCoV-19/Colombia/VAC-INS-79929/2020|EPI ISL 456136|B.1|Colombia|2020-03-14	South America|hCoV-19/Brazil/SP-124/2020|EPI ISL 515523|B.1.1.33|Brazil|2020-04-02	0.0002825355	South America
South America|hCoV-19/Chile/BI-CMM-25338/2020|EPI ISL 468760|B.1.1|Chile|2020-03-15	South America|hCoV-19/Brazil/SP-124/2020|EPI ISL 515523|B.1.1.33|Brazil|2020-04-02	0.0001009524	South America
South America|hCoV-19/Chile/LI-ISPCH-3/2020|EPI ISL 445275|B.1.1|Chile|2020-03-15	South America|hCoV-19/Brazil/SP-124/2020|EPI ISL 515523|B.1.1.33|Brazil|2020-04-02	0.0001346124	South America
South America|hCoV-19/Colombia/VAC-INS-79965/2020|EPI ISL 456150|B.1.5|Colombia|2020-03-15	South America|hCoV-19/Brazil/SP-124/2020|EPI ISL 515523|B.1.1.33|Brazil|2020-04-02	0.0002692751	South America
South America|hCoV-19/Chile/RM-CMM-27991/2020|EPI ISL 459857|B.1.5|Chile|2020-03-15	South America|hCoV-19/Brazil/SP-124/2020|EPI ISL 515523|B.1.1.33|Brazil|2020-04-02	0.0002019380	South America
South America|hCoV-19/Chile/LI-ISPCH-2/2020|EPI ISL 445274|B|Chile|2020-03-15	South America|hCoV-19/Brazil/SP-124/2020|EPI ISL 515523|B.1.1.33|Brazil|2020-04-02	0.0003366272	South America
South America|hCoV-19/Chile/LI-ISPCH-4/2020|EPI ISL 445276|B.1.1|Chile|2020-03-15	South America|hCoV-19/Brazil/SP-124/2020|EPI ISL 515523|B.1.1.33|Brazil|2020-04-02	0.0001346169	South America
South America|hCoV-19/Chile/MA-ISPCH-2/2020|EPI ISL 445269|B.1.98|Chile|2020-03-15	South America|hCoV-19/Brazil/SP-124/2020|EPI ISL 515523|B.1.1.33|Brazil|2020-04-02	0.0002019395	South America
South America|hCoV-19/Chile/VS-ISPCH-1/2020|EPI ISL 445272|B.1.5|Chile|2020-03-15	South America|hCoV-19/Brazil/SP-124/2020|EPI ISL 515523|B.1.1.33|Brazil|2020-04-02	0.0002019395	South America
South America|hCoV-19/Colombia/SAN-INS-80123/2020|EPI ISL 456149|B.1.1|Colombia|2020-03-15	South America|hCoV-19/Brazil/SP-124/2020|EPI ISL 515523|B.1.1.33|Brazil|2020-04-02	0.0001009939	South America
South America|hCoV-19/Brazil/RJ-MD63-1b/2020|EPI ISL 528638|B.1.1.33|Brazil|2020-03-16	South America|hCoV-19/Brazil/SP-124/2020|EPI ISL 515523|B.1.1.33|Brazil|2020-04-02	0.0000000000	South America
South America|hCoV-19/Chile/LI-ISPCH-1/2020|EPI ISL 445273|B.1.5|Chile|2020-03-16	South America|hCoV-19/Brazil/SP-124/2020|EPI ISL 515523|B.1.1.33|Brazil|2020-04-02	0.0002692752	South America
South America|hCoV-19/Chile/LI-ISPCH-5/2020|EPI ISL 445277|B.1.1|Chile|2020-03-16	South America|hCoV-19/Brazil/SP-124/2020|EPI ISL 515523|B.1.1.33|Brazil|2020-04-02	0.0001346124	South America
South America|hCoV-19/Chile/RM-ISPCH-26/2020|EPI ISL 445305|B.1|Chile|2020-03-16	South America|hCoV-19/Brazil/SP-124/2020|EPI ISL 515523|B.1.1.33|Brazil|2020-04-02	0.0003029413	South America
South America|hCoV-19/Chile/RM-ISPCH-28/2020|EPI ISL 445307|B.1|Chile|2020-03-16	South America|hCoV-19/Brazil/SP-124/2020|EPI ISL 515523|B.1.1.33|Brazil|2020-04-02	0.0002692751	South America
South America|hCoV-19/Chile/LI-ISPCH-6/2020|EPI ISL 445278|B.1.5|Chile|2020-03-16	South America|hCoV-19/Brazil/SP-124/2020|EPI ISL 515523|B.1.1.33|Brazil|2020-04-02	0.0002355995	South America
South America|hCoV-19/Brazil/RJ-MD63-1a/2020|EPI ISL 528637|B.1.1.33|Brazil|2020-03-16	South America|hCoV-19/Brazil/SP-124/2020|EPI ISL 515523|B.1.1.33|Brazil|2020-04-02	0.0000673032	South America
South America|hCoV-19/Peru/LIM-INS-143/2020|EPI ISL 536538|B.1.1.1|Peru|2020-03-16	South America|hCoV-19/Brazil/SP-124/2020|EPI ISL 515523|B.1.1.33|Brazil|2020-04-02	0.0002692486	South America
South America|hCoV-19/Brazil/MG-CV21/2020|EPI ISL 429681|B.1|Brazil|2020-03-16	South America|hCoV-19/Brazil/SP-124/2020|EPI ISL 515523|B.1.1.33|Brazil|2020-04-02	0.0002692682	South America
South America|hCoV-19/Chile/RM-ISPCH-30/2020|EPI ISL 445309|B.1.5|Chile|2020-03-16	South America|hCoV-19/Brazil/SP-124/2020|EPI ISL 515523|B.1.1.33|Brazil|2020-04-02	0.0002019380	South America
South America|hCoV-19/Brazil/AM-02/2020|EPI ISL 417034|A.2|Brazil|2020-03-16	South America|hCoV-19/Brazil/SP-124/2020|EPI ISL 515523|B.1.1.33|Brazil|2020-04-02	0.0006060319	South America
South America|hCoV-19/Brazil/MG-CV16/2020|EPI ISL 429676|B.1.1|Brazil|2020-03-16	South America|hCoV-19/Brazil/SP-124/2020|EPI ISL 515523|B.1.1.33|Brazil|2020-04-02	0.0001349831	South America
South America|hCoV-19/Peru/LAM-INS-071/2020|EPI ISL 523954|B.1.1.1|Peru|2020-03-16	South America|hCoV-19/Brazil/SP-124/2020|EPI ISL 515523|B.1.1.33|Brazil|2020-04-02	0.0002030796	South America
South America|hCoV-19/Peru/ANC-INS-066/2020|EPI ISL 516987|B.1.1.1|Peru|2020-03-16	South America|hCoV-19/Brazil/SP-124/2020|EPI ISL 515523|B.1.1.33|Brazil|2020-04-02	0.0002032791	South America
South America|hCoV-19/Chile/RM-ISPCH-29/2020|EPI ISL 445308|B.1.5|Chile|2020-03-16	South America|hCoV-19/Brazil/SP-124/2020|EPI ISL 515523|B.1.1.33|Brazil|2020-04-02	0.0002019447	South America
South America|hCoV-19/Brazil/PR-5619/2020|EPI ISL 541342|B.1|Brazil|2020-03-16	South America|hCoV-19/Brazil/SP-124/2020|EPI ISL 515523|B.1.1.33|Brazil|2020-04-02	0.0002692863	South America
South America|hCoV-19/Colombia/RIS-INS-80245/2020|EPI ISL 456155|B.1.5|Colombia|2020-03-16	South America|hCoV-19/Brazil/SP-124/2020|EPI ISL 515523|B.1.1.33|Brazil|2020-04-02	0.0002693295	South America
South America|hCoV-19/Colombia/VAC-INS-79943/2020|EPI ISL 456138|B.1.5|Colombia|2020-03-16	South America|hCoV-19/Brazil/SP-124/2020|EPI ISL 515523|B.1.1.33|Brazil|2020-04-02	0.0002705625	South America
South America|hCoV-19/Colombia/BOL-INS-80191/2020|EPI ISL 456122|B.1|Colombia|2020-03-16	South America|hCoV-19/Brazil/SP-124/2020|EPI ISL 515523|B.1.1.33|Brazil|2020-04-02	0.0002412716	South America
South America|hCoV-19/Peru/LIM-INS-141/2020|EPI ISL 536536|B|Peru|2020-03-16	South America|hCoV-19/Brazil/SP-124/2020|EPI ISL 515523|B.1.1.33|Brazil|2020-04-02	0.0004140088	South America
South America|hCoV-19/Brazil/RJ-L10-CD158/2020|EPI ISL 476180|B.1.1.33|Brazil|2020-03-16	South America|hCoV-19/Brazil/SP-124/2020|EPI ISL 515523|B.1.1.33|Brazil|2020-04-02	0.0000000000	South America
South America|hCoV-19/Brazil/RJ-L10-CD154/2020|EPI ISL 476178|B.1.1.33|Brazil|2020-03-16	South America|hCoV-19/Brazil/SP-124/2020|EPI ISL 515523|B.1.1.33|Brazil|2020-04-02	0.0000707454	South America
South America|hCoV-19/Brazil/RS-L11-CD180/2020|EPI ISL 476192|B.1.1.33|Brazil|2020-03-16	South America|hCoV-19/Brazil/SP-124/2020|EPI ISL 515523|B.1.1.33|Brazil|2020-04-02	0.0000000000	South America
South America|hCoV-19/Brazil/MG-CV19/2020|EPI ISL 429679|B.1.1|Brazil|2020-03-16	South America|hCoV-19/Brazil/SP-124/2020|EPI ISL 515523|B.1.1.33|Brazil|2020-04-02	0.0001426507	South America
South America|hCoV-19/Chile/MA-ISPCH-3/2020|EPI ISL 445280|B.1.98|Chile|2020-03-17	South America|hCoV-19/Brazil/SP-124/2020|EPI ISL 515523|B.1.1.33|Brazil|2020-04-02	0.0002019326	South America
South America|hCoV-19/Brazil/MG-CV31/2020|EPI ISL 429687|B.1|Brazil|2020-03-17	South America|hCoV-19/Brazil/SP-124/2020|EPI ISL 515523|B.1.1.33|Brazil|2020-04-02	0.0003029696	South America
South America|hCoV-19/Chile/RM-CMM-26639/2020|EPI ISL 459858|A.2|Chile|2020-03-17	South America|hCoV-19/Brazil/SP-124/2020|EPI ISL 515523|B.1.1.33|Brazil|2020-04-02	0.0006060476	South America
South America|hCoV-19/Chile/RM-ISPCH-35/2020|EPI ISL 445314|B.1|Chile|2020-03-17	South America|hCoV-19/Brazil/SP-124/2020|EPI ISL 515523|B.1.1.33|Brazil|2020-04-02	0.0002356105	South America
South America|hCoV-19/Peru/LIM-INS-138/2020|EPI ISL 536533|B.1.1|Peru|2020-03-17	South America|hCoV-19/Brazil/SP-124/2020|EPI ISL 515523|B.1.1.33|Brazil|2020-04-02	0.0001009497	South America
South America|hCoV-19/Brazil/MG-CV32/2020|EPI ISL 429688|B.1.1|Brazil|2020-03-17	South America|hCoV-19/Brazil/SP-124/2020|EPI ISL 515523|B.1.1.33|Brazil|2020-04-02	0.0001009591	South America
South America|hCoV-19/Peru/LIM-INS-139/2020|EPI ISL 536534|B.1.1|Peru|2020-03-17	South America|hCoV-19/Brazil/SP-124/2020|EPI ISL 515523|B.1.1.33|Brazil|2020-04-02	0.0001009523	South America
South America|hCoV-19/Chile/RM-ISPCH-38/2020|EPI ISL 445317|B.1.1|Chile|2020-03-17	South America|hCoV-19/Brazil/SP-124/2020|EPI ISL 515523|B.1.1.33|Brazil|2020-04-02	0.0000672983	South America
South America|hCoV-19/Brazil/AP-IEC-161167/2020|EPI ISL 450873|B.1.1.33|Brazil|2020-03-17	South America|hCoV-19/Brazil/SP-124/2020|EPI ISL 515523|B.1.1.33|Brazil|2020-04-02	0.0000000000	South America
South America|hCoV-19/Chile/RM-ISPCH-41/2020|EPI ISL 445320|B.1.5|Chile|2020-03-17	South America|hCoV-19/Brazil/SP-124/2020|EPI ISL 515523|B.1.1.33|Brazil|2020-04-02	0.0002019380	South America
South America|hCoV-19/Aruba/AW-RIVM-10113/2020|EPI ISL 547446|B.1|Aruba|2020-03-17	South America|hCoV-19/Brazil/SP-124/2020|EPI ISL 515523|B.1.1.33|Brazil|2020-04-02	0.0002692682	South America
South America|hCoV-19/Brazil/PR-5618/2020|EPI ISL 541341|B.1|Brazil|2020-03-17	South America|hCoV-19/Brazil/SP-124/2020|EPI ISL 515523|B.1.1.33|Brazil|2020-04-02	0.0002692898	South America
South America|hCoV-19/Brazil/PR-5617/2020|EPI ISL 541340|B.1|Brazil|2020-03-17	South America|hCoV-19/Brazil/SP-124/2020|EPI ISL 515523|B.1.1.33|Brazil|2020-04-02	0.0003029593	South America
South America|hCoV-19/Peru/JUN-INS-074/2020|EPI ISL 524471|B.1.255|Peru|2020-03-17	South America|hCoV-19/Brazil/SP-124/2020|EPI ISL 515523|B.1.1.33|Brazil|2020-04-02	0.0002710835	South America
South America|hCoV-19/Chile/RM-ISPCH-32/2020|EPI ISL 445311|B.1.5|Chile|2020-03-17	South America|hCoV-19/Brazil/SP-124/2020|EPI ISL 515523|B.1.1.33|Brazil|2020-04-02	0.0002019395	South America
South America|hCoV-19/Chile/RM-CMM-25669/2020|EPI ISL 459862|B.1.5|Chile|2020-03-17	South America|hCoV-19/Brazil/SP-124/2020|EPI ISL 515523|B.1.1.33|Brazil|2020-04-02	0.0001682792	South America
South America|hCoV-19/Chile/RM-ISPCH-42/2020|EPI ISL 445321|B.1.1|Chile|2020-03-17	South America|hCoV-19/Brazil/SP-124/2020|EPI ISL 515523|B.1.1.33|Brazil|2020-04-02	0.0000673006	South America
South America|hCoV-19/Chile/RM-ISPCH-34/2020|EPI ISL 445313|B.1.5|Chile|2020-03-17	South America|hCoV-19/Brazil/SP-124/2020|EPI ISL 515523|B.1.1.33|Brazil|2020-04-02	0.0002356074	South America
South America|hCoV-19/Chile/BI-ISPCH-1-2/2020|EPI ISL 445281|B.1.1|Chile|2020-03-17	South America|hCoV-19/Brazil/SP-124/2020|EPI ISL 515523|B.1.1.33|Brazil|2020-04-02	0.0001009557	South America
South America|hCoV-19/Chile/RM-ISPCH-33/2020|EPI ISL 445312|B.1.5|Chile|2020-03-17	South America|hCoV-19/Brazil/SP-124/2020|EPI ISL 515523|B.1.1.33|Brazil|2020-04-02	0.0002019448	South America
South America|hCoV-19/Peru/LIM-INS-148/2020|EPI ISL 536543|B.1.8|Peru|2020-03-17	South America|hCoV-19/Brazil/SP-124/2020|EPI ISL 515523|B.1.1.33|Brazil|2020-04-02	0.0002021284	South America
South America|hCoV-19/Peru/LIM-INS-136/2020|EPI ISL 536531|B.1|Peru|2020-03-17	South America|hCoV-19/Brazil/SP-124/2020|EPI ISL 515523|B.1.1.33|Brazil|2020-04-02	0.0003039745	South America
South America|hCoV-19/Uruguay/UY-NYUMC850/2020|EPI ISL 457946|A.2|Uruguay|2020-03-17	South America|hCoV-19/Brazil/SP-124/2020|EPI ISL 515523|B.1.1.33|Brazil|2020-04-02	0.0006123089	South America
South America|hCoV-19/Peru/LIM-INS-149/2020|EPI ISL 536544|B.1.5|Peru|2020-03-17	South America|hCoV-19/Brazil/SP-124/2020|EPI ISL 515523|B.1.1.33|Brazil|2020-04-02	0.0002709784	South America
South America|hCoV-19/Brazil/MG-CV26/2020|EPI ISL 429684|B.1.1|Brazil|2020-03-17	South America|hCoV-19/Brazil/SP-124/2020|EPI ISL 515523|B.1.1.33|Brazil|2020-04-02	0.0001706231	South America
South America|hCoV-19/Colombia/VAC-INS-81251/2020|EPI ISL 456139|B.1.1|Colombia|2020-03-17	South America|hCoV-19/Brazil/SP-124/2020|EPI ISL 515523|B.1.1.33|Brazil|2020-04-02	0.0000684263	South America
South America|hCoV-19/Colombia/ANT-INS-80370/2020|EPI ISL 456118|B.1.5|Colombia|2020-03-17	South America|hCoV-19/Brazil/SP-124/2020|EPI ISL 515523|B.1.1.33|Brazil|2020-04-02	0.0002072879	South America
South America|hCoV-19/Brazil/MG-CV33/2020|EPI ISL 429689|B.1.1|Brazil|2020-03-17	South America|hCoV-19/Brazil/SP-124/2020|EPI ISL 515523|B.1.1.33|Brazil|2020-04-02	0.0001045262	South America
South America|hCoV-19/Brazil/SP-L11-CD185-2/2020|EPI ISL 476196|B.1|Brazil|2020-03-17	South America|hCoV-19/Brazil/SP-124/2020|EPI ISL 515523|B.1.1.33|Brazil|2020-04-02	0.0002495886	South America
South America|hCoV-19/Brazil/MG-0214/2020|EPI ISL 470580|B.1.1.33|Brazil|2020-03-17	South America|hCoV-19/Brazil/SP-124/2020|EPI ISL 515523|B.1.1.33|Brazil|2020-04-02	0.0000702989	South America
South America|hCoV-19/Colombia/CAU-INS-80705/2020|EPI ISL 456124|B.1|Colombia|2020-03-17	South America|hCoV-19/Brazil/SP-124/2020|EPI ISL 515523|B.1.1.33|Brazil|2020-04-02	0.0002828014	South America
South America|hCoV-19/Aruba/AW-RIVM-10114/2020|EPI ISL 547447|B.1|Aruba|2020-03-18	South America|hCoV-19/Brazil/SP-124/2020|EPI ISL 515523|B.1.1.33|Brazil|2020-04-02	0.0002356043	South America
South America|hCoV-19/Chile/RM-ISPCH-65/2020|EPI ISL 445361|B.1.1|Chile|2020-03-18	South America|hCoV-19/Brazil/SP-124/2020|EPI ISL 515523|B.1.1.33|Brazil|2020-04-02	0.0001009497	South America
South America|hCoV-19/Peru/LIM-INS-145/2020|EPI ISL 536540|A.2|Peru|2020-03-18	South America|hCoV-19/Brazil/SP-124/2020|EPI ISL 515523|B.1.1.33|Brazil|2020-04-02	0.0005723508	South America
South America|hCoV-19/Peru/LIM-INS-130/2020|EPI ISL 536527|B.1.1.1|Peru|2020-03-18	South America|hCoV-19/Brazil/SP-124/2020|EPI ISL 515523|B.1.1.33|Brazil|2020-04-02	0.0002019181	South America
South America|hCoV-19/Brazil/SP02cc/2020|EPI ISL 450506|B|Brazil|2020-03-18	South America|hCoV-19/Brazil/SP-124/2020|EPI ISL 515523|B.1.1.33|Brazil|2020-04-02	0.0005050166	South America
South America|hCoV-19/Argentina/C1374/2020|EPI ISL 420599|B.1.255|Argentina|2020-03-18	South America|hCoV-19/Brazil/SP-124/2020|EPI ISL 515523|B.1.1.33|Brazil|2020-04-02	0.0003029334	South America
South America|hCoV-19/Brazil/AC-IEC-162535/2020|EPI ISL 458139|B.1.1.33|Brazil|2020-03-18	South America|hCoV-19/Brazil/SP-124/2020|EPI ISL 515523|B.1.1.33|Brazil|2020-04-02	0.0000673015	South America
South America|hCoV-19/Brazil/SP-624/2020|EPI ISL 515527|B.1.1.33|Brazil|2020-03-18	South America|hCoV-19/Brazil/SP-124/2020|EPI ISL 515523|B.1.1.33|Brazil|2020-04-02	0.0000000000	South America
South America|hCoV-19/Peru/LIM-INS-161/2020|EPI ISL 536554|B.1.1|Peru|2020-03-18	South America|hCoV-19/Brazil/SP-124/2020|EPI ISL 515523|B.1.1.33|Brazil|2020-04-02	0.0001346124	South America
South America|hCoV-19/Peru/ARE-INS-072/2020|EPI ISL 523979|B.1.1|Peru|2020-03-18	South America|hCoV-19/Brazil/SP-124/2020|EPI ISL 515523|B.1.1.33|Brazil|2020-04-02	0.0001016328	South America
South America|hCoV-19/Peru/LIM-INS-158/2020|EPI ISL 536551|B.1.5|Peru|2020-03-18	South America|hCoV-19/Brazil/SP-124/2020|EPI ISL 515523|B.1.1.33|Brazil|2020-04-02	0.0002356153	South America
South America|hCoV-19/Colombia/RIS-INS-81402/2020|EPI ISL 497736|B.1|Colombia|2020-03-18	South America|hCoV-19/Brazil/SP-124/2020|EPI ISL 515523|B.1.1.33|Brazil|2020-04-02	0.0002356203	South America
South America|hCoV-19/Peru/LIM-INS-144/2020|EPI ISL 536539|A.2|Peru|2020-03-18	South America|hCoV-19/Brazil/SP-124/2020|EPI ISL 515523|B.1.1.33|Brazil|2020-04-02	0.0005728908	South America
South America|hCoV-19/Colombia/NSA-INS-80656/2020|EPI ISL 456126|B.1.5|Colombia|2020-03-18	South America|hCoV-19/Brazil/SP-124/2020|EPI ISL 515523|B.1.1.33|Brazil|2020-04-02	0.0002370674	South America
South America|hCoV-19/Peru/JUN-INS-153/2020|EPI ISL 536546|B.1.5|Peru|2020-03-18	South America|hCoV-19/Brazil/SP-124/2020|EPI ISL 515523|B.1.1.33|Brazil|2020-04-02	0.0005488315	South America
South America|hCoV-19/Brazil/SC-0243/2020|EPI ISL 470652|B.1.1|Brazil|2020-03-18	South America|hCoV-19/Brazil/SP-124/2020|EPI ISL 515523|B.1.1.33|Brazil|2020-04-02	0.0001036917	South America
South America|hCoV-19/Brazil/GO-0208/2020|EPI ISL 470575|B.1.22|Brazil|2020-03-18	South America|hCoV-19/Brazil/SP-124/2020|EPI ISL 515523|B.1.1.33|Brazil|2020-04-02	0.0002792483	South America
South America|hCoV-19/Peru/LIM-INS-157/2020|EPI ISL 536550|B.1.1|Peru|2020-03-19	South America|hCoV-19/Brazil/SP-124/2020|EPI ISL 515523|B.1.1.33|Brazil|2020-04-02	0.0001009523	South America
South America|hCoV-19/Chile/MA-ISPCH-5/2020|EPI ISL 445283|B.1|Chile|2020-03-19	South America|hCoV-19/Brazil/SP-124/2020|EPI ISL 515523|B.1.1.33|Brazil|2020-04-02	0.0002356044	South America
South America|hCoV-19/Peru/LIM-INS-155/2020|EPI ISL 536548|B.1.255|Peru|2020-03-19	South America|hCoV-19/Brazil/SP-124/2020|EPI ISL 515523|B.1.1.33|Brazil|2020-04-02	0.0002356044	South America
South America|hCoV-19/Chile/VS-ISPCH-3/2020|EPI ISL 445286|B.1|Chile|2020-03-19	South America|hCoV-19/Brazil/SP-124/2020|EPI ISL 515523|B.1.1.33|Brazil|2020-04-02	0.0002692682	South America
South America|hCoV-19/Colombia/VAC-INS-82320/2020|EPI ISL 456151|B.1|Colombia|2020-03-19	South America|hCoV-19/Brazil/SP-124/2020|EPI ISL 515523|B.1.1.33|Brazil|2020-04-02	0.0002356044	South America
South America|hCoV-19/Peru/JUN-UPCH-0118/2020|EPI ISL 568515|B.1.255|Peru|2020-03-19	South America|hCoV-19/Brazil/SP-124/2020|EPI ISL 515523|B.1.1.33|Brazil|2020-04-02	0.0002692682	South America
South America|hCoV-19/Brazil/RJ-LVM161-2/2020|EPI ISL 528539|A.2|Brazil|2020-03-19	South America|hCoV-19/Brazil/SP-124/2020|EPI ISL 515523|B.1.1.33|Brazil|2020-04-02	0.0005723656	South America
South America|hCoV-19/Chile/MA-ISPCH-4/2020|EPI ISL 445282|B.1.5|Chile|2020-03-19	South America|hCoV-19/Brazil/SP-124/2020|EPI ISL 515523|B.1.1.33|Brazil|2020-04-02	0.0002019327	South America
South America|hCoV-19/Brazil/PB-IEC-161853/2020|EPI ISL 524801|B.1.5|Brazil|2020-03-19	South America|hCoV-19/Brazil/SP-124/2020|EPI ISL 515523|B.1.1.33|Brazil|2020-04-02	0.0002692682	South America
South America|hCoV-19/Chile/RM-ISPCH-45/2020|EPI ISL 445324|B.1.5|Chile|2020-03-19	South America|hCoV-19/Brazil/SP-124/2020|EPI ISL 515523|B.1.1.33|Brazil|2020-04-02	0.0002019380	South America
South America|hCoV-19/Brazil/SE-6536/2020|EPI ISL 541376|B.1.1.33|Brazil|2020-03-19	South America|hCoV-19/Brazil/SP-124/2020|EPI ISL 515523|B.1.1.33|Brazil|2020-04-02	0.0000336484	South America
South America|hCoV-19/Brazil/SE-6533/2020|EPI ISL 541374|B.1.1|Brazil|2020-03-19	South America|hCoV-19/Brazil/SP-124/2020|EPI ISL 515523|B.1.1.33|Brazil|2020-04-02	0.0001346061	South America
South America|hCoV-19/Chile/RM-ISPCH-36/2020|EPI ISL 445315|B.1.1|Chile|2020-03-19	South America|hCoV-19/Brazil/SP-124/2020|EPI ISL 515523|B.1.1.33|Brazil|2020-04-02	0.0001009557	South America
South America|hCoV-19/Chile/RM-ISPCH-39/2020|EPI ISL 445318|B|Chile|2020-03-19	South America|hCoV-19/Brazil/SP-124/2020|EPI ISL 515523|B.1.1.33|Brazil|2020-04-02	0.0004376559	South America
South America|hCoV-19/Peru/LIM-INS-162/2020|EPI ISL 536555|B.1.1|Peru|2020-03-19	South America|hCoV-19/Brazil/SP-124/2020|EPI ISL 515523|B.1.1.33|Brazil|2020-04-02	0.0001353529	South America
South America|hCoV-19/Chile/VS-CMM-28875/2020|EPI ISL 459864|B.1.1|Chile|2020-03-19	South America|hCoV-19/Brazil/SP-124/2020|EPI ISL 515523|B.1.1.33|Brazil|2020-04-02	0.0000339626	South America
South America|hCoV-19/Brazil/SP-L7-CD67/2020|EPI ISL 476435|B.1.1.33|Brazil|2020-03-19	South America|hCoV-19/Brazil/SP-124/2020|EPI ISL 515523|B.1.1.33|Brazil|2020-04-02	0.0000339799	South America
South America|hCoV-19/Peru/JUN-INS-154/2020|EPI ISL 536547|B.1|Peru|2020-03-19	South America|hCoV-19/Brazil/SP-124/2020|EPI ISL 515523|B.1.1.33|Brazil|2020-04-02	0.0002384549	South America
South America|hCoV-19/Brazil/MG-0215/2020|EPI ISL 470581|B.1|Brazil|2020-03-19	South America|hCoV-19/Brazil/SP-124/2020|EPI ISL 515523|B.1.1.33|Brazil|2020-04-02	0.0003422879	South America
South America|hCoV-19/Brazil/MG-0216/2020|EPI ISL 470582|B.1.1.33|Brazil|2020-03-19	South America|hCoV-19/Brazil/SP-124/2020|EPI ISL 515523|B.1.1.33|Brazil|2020-04-02	0.0000684380	South America
South America|hCoV-19/Brazil/SP-L7-CD76/2020|EPI ISL 476443|B.1|Brazil|2020-03-19	South America|hCoV-19/Brazil/SP-124/2020|EPI ISL 515523|B.1.1.33|Brazil|2020-04-02	0.0002739833	South America
South America|hCoV-19/Uruguay/UY-10/2020|EPI ISL 429257|B.31|Uruguay|2020-03-19	South America|hCoV-19/Brazil/SP-124/2020|EPI ISL 515523|B.1.1.33|Brazil|2020-04-02	0.0006569720	South America
South America|hCoV-19/Brazil/PI-0239/2020|EPI ISL 470613|B.1.1.33|Brazil|2020-03-19	South America|hCoV-19/Brazil/SP-124/2020|EPI ISL 515523|B.1.1.33|Brazil|2020-04-02	0.0000000000	South America
South America|hCoV-19/Brazil/SP-L11-CD200/2020|EPI ISL 476201|B.1.1.33|Brazil|2020-03-19	South America|hCoV-19/Brazil/SP-124/2020|EPI ISL 515523|B.1.1.33|Brazil|2020-04-02	0.0000000000	South America
South America|hCoV-19/Brazil/SP-L9-CD122/2020|EPI ISL 476472|B.1.255|Brazil|2020-03-19	South America|hCoV-19/Brazil/SP-124/2020|EPI ISL 515523|B.1.1.33|Brazil|2020-04-02	0.0002463222	South America
South America|hCoV-19/Colombia/VAC-INS-82307/2020|EPI ISL 456143|B.1|Colombia|2020-03-19	South America|hCoV-19/Brazil/SP-124/2020|EPI ISL 515523|B.1.1.33|Brazil|2020-04-02	0.0002456653	South America
South America|hCoV-19/Brazil/RS-L10-CD175/2020|EPI ISL 476188|B.1.1.33|Brazil|2020-03-19	South America|hCoV-19/Brazil/SP-124/2020|EPI ISL 515523|B.1.1.33|Brazil|2020-04-02	0.0000000000	South America
South America|hCoV-19/Chile/VS-ISPCH-4/2020|EPI ISL 445287|B.1.5|Chile|2020-03-19	South America|hCoV-19/Brazil/SP-124/2020|EPI ISL 515523|B.1.1.33|Brazil|2020-04-02	0.0001682787	South America
South America|hCoV-19/Aruba/AW-RIVM-10115/2020|EPI ISL 547448|B.1|Aruba|2020-03-20	South America|hCoV-19/Brazil/SP-124/2020|EPI ISL 515523|B.1.1.33|Brazil|2020-04-02	0.0002692807	South America
South America|hCoV-19/Brazil/PA-IEC-161548/2020|EPI ISL 450874|B.1.1.33|Brazil|2020-03-20	South America|hCoV-19/Brazil/SP-124/2020|EPI ISL 515523|B.1.1.33|Brazil|2020-04-02	0.0000000000	South America
South America|hCoV-19/Peru/ARE-INS-164/2020|EPI ISL 536557|B.1.5|Peru|2020-03-20	South America|hCoV-19/Brazil/SP-124/2020|EPI ISL 515523|B.1.1.33|Brazil|2020-04-02	0.0002019991	South America
South America|hCoV-19/Peru/LIM-UPCH-0011/2020|EPI ISL 529068|B.1.1.1|Peru|2020-03-20	South America|hCoV-19/Brazil/SP-124/2020|EPI ISL 515523|B.1.1.33|Brazil|2020-04-02	0.0003366159	South America
South America|hCoV-19/Colombia/ANT-INS-82457/2020|EPI ISL 456146|B.1.5|Colombia|2020-03-20	South America|hCoV-19/Brazil/SP-124/2020|EPI ISL 515523|B.1.1.33|Brazil|2020-04-02	0.0002019380	South America
South America|hCoV-19/Peru/ARE-INS-165/2020|EPI ISL 536558|B.1|Peru|2020-03-20	South America|hCoV-19/Brazil/SP-124/2020|EPI ISL 515523|B.1.1.33|Brazil|2020-04-02	0.0002692682	South America
South America|hCoV-19/Chile/RM-ISPCH-69/2020|EPI ISL 445365|B.1|Chile|2020-03-20	South America|hCoV-19/Brazil/SP-124/2020|EPI ISL 515523|B.1.1.33|Brazil|2020-04-02	0.0002356044	South America
South America|hCoV-19/Chile/MA-ISPCH-7/2020|EPI ISL 445288|B.1|Chile|2020-03-20	South America|hCoV-19/Brazil/SP-124/2020|EPI ISL 515523|B.1.1.33|Brazil|2020-04-02	0.0002692751	South America
South America|hCoV-19/Peru/LIM-INS-156/2020|EPI ISL 536549|B.1.5|Peru|2020-03-20	South America|hCoV-19/Brazil/SP-124/2020|EPI ISL 515523|B.1.1.33|Brazil|2020-04-02	0.0002019380	South America
South America|hCoV-19/Peru/ICA-INS-166/2020|EPI ISL 536559|B.1.1|Peru|2020-03-20	South America|hCoV-19/Brazil/SP-124/2020|EPI ISL 515523|B.1.1.33|Brazil|2020-04-02	0.0001346124	South America
South America|hCoV-19/Peru/ARE-UPCH-0111/2020|EPI ISL 540988|B.1|Peru|2020-03-20	South America|hCoV-19/Brazil/SP-124/2020|EPI ISL 515523|B.1.1.33|Brazil|2020-04-02	0.0002692682	South America
South America|hCoV-19/Brazil/RJ-763/2020|EPI ISL 427302|B.1.1.33|Brazil|2020-03-20	South America|hCoV-19/Brazil/SP-124/2020|EPI ISL 515523|B.1.1.33|Brazil|2020-04-02	0.0000000000	South America
South America|hCoV-19/Brazil/SE-6530/2020|EPI ISL 541373|B.1.1|Brazil|2020-03-20	South America|hCoV-19/Brazil/SP-124/2020|EPI ISL 515523|B.1.1.33|Brazil|2020-04-02	0.0001346026	South America
South America|hCoV-19/Brazil/MG-CV42/2020|EPI ISL 429695|B.1|Brazil|2020-03-20	South America|hCoV-19/Brazil/SP-124/2020|EPI ISL 515523|B.1.1.33|Brazil|2020-04-02	0.0002024053	South America
South America|hCoV-19/Peru/ARE-UPCH-0110/2020|EPI ISL 540987|B.1.5|Peru|2020-03-20	South America|hCoV-19/Brazil/SP-124/2020|EPI ISL 515523|B.1.1.33|Brazil|2020-04-02	0.0002019991	South America
South America|hCoV-19/Colombia/MAG-INS-81035/2020|EPI ISL 456125|B.1.255|Colombia|2020-03-20	South America|hCoV-19/Brazil/SP-124/2020|EPI ISL 515523|B.1.1.33|Brazil|2020-04-02	0.0002720328	South America
South America|hCoV-19/Brazil/MG-0217/2020|EPI ISL 470583|B.1.1.33|Brazil|2020-03-20	South America|hCoV-19/Brazil/SP-124/2020|EPI ISL 515523|B.1.1.33|Brazil|2020-04-02	0.0000000000	South America
South America|hCoV-19/Chile/RM-ISPCH-47/2020|EPI ISL 445326|B.1.5|Chile|2020-03-21	South America|hCoV-19/Brazil/SP-124/2020|EPI ISL 515523|B.1.1.33|Brazil|2020-04-02	0.0002355994	South America
South America|hCoV-19/Chile/MA-ISPCH-14/2020|EPI ISL 445295|B.1.98|Chile|2020-03-21	South America|hCoV-19/Brazil/SP-124/2020|EPI ISL 515523|B.1.1.33|Brazil|2020-04-02	0.0002019327	South America
South America|hCoV-19/Chile/RM-ISPCH-71/2020|EPI ISL 445367|B.1.1.33|Chile|2020-03-21	South America|hCoV-19/Brazil/SP-124/2020|EPI ISL 515523|B.1.1.33|Brazil|2020-04-02	0.0000336500	South America
South America|hCoV-19/Peru/LIM-UPCH-0119/2020|EPI ISL 568516|B.1.1|Peru|2020-03-21	South America|hCoV-19/Brazil/SP-124/2020|EPI ISL 515523|B.1.1.33|Brazil|2020-04-02	0.0001009523	South America
South America|hCoV-19/Chile/RM-ISPCH-23/2020|EPI ISL 445302|B.1.1|Chile|2020-03-21	South America|hCoV-19/Brazil/SP-124/2020|EPI ISL 515523|B.1.1.33|Brazil|2020-04-02	0.0000672983	South America
South America|hCoV-19/Chile/MA-ISPCH-9/2020|EPI ISL 445290|B.1|Chile|2020-03-21	South America|hCoV-19/Brazil/SP-124/2020|EPI ISL 515523|B.1.1.33|Brazil|2020-04-02	0.0002356044	South America
South America|hCoV-19/Chile/RM-ISPCH-48/2020|EPI ISL 445327|B.1.5|Chile|2020-03-21	South America|hCoV-19/Brazil/SP-124/2020|EPI ISL 515523|B.1.1.33|Brazil|2020-04-02	0.0002692556	South America
South America|hCoV-19/Chile/RM-ISPCH-70/2020|EPI ISL 445366|B.1.5|Chile|2020-03-21	South America|hCoV-19/Brazil/SP-124/2020|EPI ISL 515523|B.1.1.33|Brazil|2020-04-02	0.0002019380	South America
South America|hCoV-19/Chile/MA-ISPCH-13/2020|EPI ISL 445294|B.1|Chile|2020-03-21	South America|hCoV-19/Brazil/SP-124/2020|EPI ISL 515523|B.1.1.33|Brazil|2020-04-02	0.0002356124	South America
South America|hCoV-19/Chile/MA-ISPCH-10/2020|EPI ISL 445291|B.1|Chile|2020-03-21	South America|hCoV-19/Brazil/SP-124/2020|EPI ISL 515523|B.1.1.33|Brazil|2020-04-02	0.0002356203	South America
South America|hCoV-19/Brazil/CE-L12-CD224/2020|EPI ISL 476218|B.1.5|Brazil|2020-03-21	South America|hCoV-19/Brazil/SP-124/2020|EPI ISL 515523|B.1.1.33|Brazil|2020-04-02	0.0003203591	South America
South America|hCoV-19/Chile/RM-ISPCH-59/2020|EPI ISL 445355|B.1.5|Chile|2020-03-22	South America|hCoV-19/Brazil/SP-124/2020|EPI ISL 515523|B.1.1.33|Brazil|2020-04-02	0.0002356100	South America
South America|hCoV-19/Chile/MA-ISPCH-11/2020|EPI ISL 445292|B.1|Chile|2020-03-22	South America|hCoV-19/Brazil/SP-124/2020|EPI ISL 515523|B.1.1.33|Brazil|2020-04-02	0.0002692751	South America
South America|hCoV-19/Argentina/C3013/2020|EPI ISL 420598|B.1.220|Argentina|2020-03-22	South America|hCoV-19/Brazil/SP-124/2020|EPI ISL 515523|B.1.1.33|Brazil|2020-04-02	0.0002692556	South America
South America|hCoV-19/Brazil/SP-144/2020|EPI ISL 468310|B.1.1.33|Brazil|2020-03-22	South America|hCoV-19/Brazil/SP-124/2020|EPI ISL 515523|B.1.1.33|Brazil|2020-04-02	0.0000336493	South America
South America|hCoV-19/Peru/LIM-INS-168/2020|EPI ISL 536561|A.2|Peru|2020-03-22	South America|hCoV-19/Brazil/SP-124/2020|EPI ISL 515523|B.1.1.33|Brazil|2020-04-02	0.0005723508	South America
South America|hCoV-19/Chile/MA-ISPCH-15/2020|EPI ISL 445299|B.1|Chile|2020-03-22	South America|hCoV-19/Brazil/SP-124/2020|EPI ISL 515523|B.1.1.33|Brazil|2020-04-02	0.0002692682	South America
South America|hCoV-19/Aruba/AW-RIVM-10122/2020|EPI ISL 547449|B.40|Aruba|2020-03-22	South America|hCoV-19/Brazil/SP-124/2020|EPI ISL 515523|B.1.1.33|Brazil|2020-04-02	0.0005050061	South America
South America|hCoV-19/Brazil/DF-891/2020|EPI ISL 427298|B.1.1.33|Brazil|2020-03-22	South America|hCoV-19/Brazil/SP-124/2020|EPI ISL 515523|B.1.1.33|Brazil|2020-04-02	0.0000000000	South America
South America|hCoV-19/Colombia/BOL-INS-84730/2020|EPI ISL 497738|B.1|Colombia|2020-03-22	South America|hCoV-19/Brazil/SP-124/2020|EPI ISL 515523|B.1.1.33|Brazil|2020-04-02	0.0002019667	South America
South America|hCoV-19/Colombia/DC-INS-84861/2020|EPI ISL 456116|B.1.5|Colombia|2020-03-22	South America|hCoV-19/Brazil/SP-124/2020|EPI ISL 515523|B.1.1.33|Brazil|2020-04-02	0.0002073453	South America
South America|hCoV-19/Brazil/MG-CV49/2020|EPI ISL 429702|B.1.5|Brazil|2020-03-22	South America|hCoV-19/Brazil/SP-124/2020|EPI ISL 515523|B.1.1.33|Brazil|2020-04-02	0.0002430861	South America
South America|hCoV-19/Brazil/SP-L7-CD63/2020|EPI ISL 476432|B.1.255|Brazil|2020-03-22	South America|hCoV-19/Brazil/SP-124/2020|EPI ISL 515523|B.1.1.33|Brazil|2020-04-02	0.0002851084	South America
South America|hCoV-19/Brazil/SP-602/2020|EPI ISL 515526|B.1.1|Brazil|2020-03-23	South America|hCoV-19/Brazil/SP-124/2020|EPI ISL 515523|B.1.1.33|Brazil|2020-04-02	0.0001346085	South America
South America|hCoV-19/Peru/LAL-UPCH-0109/2020|EPI ISL 540986|B.1.1|Peru|2020-03-23	South America|hCoV-19/Brazil/SP-124/2020|EPI ISL 515523|B.1.1.33|Brazil|2020-04-02	0.0001682648	South America
South America|hCoV-19/Brazil/SP-279/2020|EPI ISL 527858|B.1.1.33|Brazil|2020-03-23	South America|hCoV-19/Brazil/SP-124/2020|EPI ISL 515523|B.1.1.33|Brazil|2020-04-02	0.0000673015	South America
South America|hCoV-19/Brazil/RJ-DCVN01/2020|EPI ISL 483065|B.1.3|Brazil|2020-03-23	South America|hCoV-19/Brazil/SP-124/2020|EPI ISL 515523|B.1.1.33|Brazil|2020-04-02	0.0003702953	South America
South America|hCoV-19/Brazil/DF-861/2020|EPI ISL 427296|B.1.1.33|Brazil|2020-03-23	South America|hCoV-19/Brazil/SP-124/2020|EPI ISL 515523|B.1.1.33|Brazil|2020-04-02	0.0000336484	South America
South America|hCoV-19/Brazil/DF-862/2020|EPI ISL 427297|B.1.1.33|Brazil|2020-03-23	South America|hCoV-19/Brazil/SP-124/2020|EPI ISL 515523|B.1.1.33|Brazil|2020-04-02	0.0000000000	South America
South America|hCoV-19/Chile/LI-ISPCH-9/2020|EPI ISL 445300|B.1.1|Chile|2020-03-23	South America|hCoV-19/Brazil/SP-124/2020|EPI ISL 515523|B.1.1.33|Brazil|2020-04-02	0.0001009531	South America
South America|hCoV-19/Chile/RM-ISPCH-51/2020|EPI ISL 445330|B.1|Chile|2020-03-23	South America|hCoV-19/Brazil/SP-124/2020|EPI ISL 515523|B.1.1.33|Brazil|2020-04-02	0.0002356124	South America
South America|hCoV-19/Chile/RM-ISPCH-50/2020|EPI ISL 445329|B|Chile|2020-03-23	South America|hCoV-19/Brazil/SP-124/2020|EPI ISL 515523|B.1.1.33|Brazil|2020-04-02	0.0003703230	South America
South America|hCoV-19/Chile/LI-ISPCH-8/2020|EPI ISL 445298|B.1.1|Chile|2020-03-23	South America|hCoV-19/Brazil/SP-124/2020|EPI ISL 515523|B.1.1.33|Brazil|2020-04-02	0.0001346214	South America
South America|hCoV-19/Colombia/CES-INS-87973/2020|EPI ISL 498153|B.1.255|Colombia|2020-03-23	South America|hCoV-19/Brazil/SP-124/2020|EPI ISL 515523|B.1.1.33|Brazil|2020-04-02	0.0002356203	South America
South America|hCoV-19/Colombia/QUI-INS-85082/2020|EPI ISL 497744|B|Colombia|2020-03-23	South America|hCoV-19/Brazil/SP-124/2020|EPI ISL 515523|B.1.1.33|Brazil|2020-04-02	0.0001683019	South America
South America|hCoV-19/Uruguay/UY-NYUMC857/2020|EPI ISL 457953|B.1.1.33|Uruguay|2020-03-23	South America|hCoV-19/Brazil/SP-124/2020|EPI ISL 515523|B.1.1.33|Brazil|2020-04-02	0.0000000000	South America
South America|hCoV-19/Peru/CAL-INS-137/2020|EPI ISL 536532|B.1.1.1|Peru|2020-03-23	South America|hCoV-19/Brazil/SP-124/2020|EPI ISL 515523|B.1.1.33|Brazil|2020-04-02	0.0001698545	South America
South America|hCoV-19/Brazil/MG-0218/2020|EPI ISL 470584|B.1.1.33|Brazil|2020-03-23	South America|hCoV-19/Brazil/SP-124/2020|EPI ISL 515523|B.1.1.33|Brazil|2020-04-02	0.0000000000	South America
South America|hCoV-19/Brazil/RJ-0247/2020|EPI ISL 470615|B.1.1.33|Brazil|2020-03-23	South America|hCoV-19/Brazil/SP-124/2020|EPI ISL 515523|B.1.1.33|Brazil|2020-04-02	0.0000686023	South America
South America|hCoV-19/Brazil/SP-L9-CD137/2020|EPI ISL 476484|B.1.1.33|Brazil|2020-03-23	South America|hCoV-19/Brazil/SP-124/2020|EPI ISL 515523|B.1.1.33|Brazil|2020-04-02	0.0000697743	South America
South America|hCoV-19/Brazil/SP-L7-CD70/2020|EPI ISL 476437|B.1.255|Brazil|2020-03-23	South America|hCoV-19/Brazil/SP-124/2020|EPI ISL 515523|B.1.1.33|Brazil|2020-04-02	0.0002444729	South America
South America|hCoV-19/Brazil/SP-L8-CD101/2020|EPI ISL 476450|B.1.1.33|Brazil|2020-03-23	South America|hCoV-19/Brazil/SP-124/2020|EPI ISL 515523|B.1.1.33|Brazil|2020-04-02	0.0000000000	South America
South America|hCoV-19/Brazil/CE-L11-CD196/2020|EPI ISL 476200|B.1.212|Brazil|2020-03-23	South America|hCoV-19/Brazil/SP-124/2020|EPI ISL 515523|B.1.1.33|Brazil|2020-04-02	0.0002846275	South America
South America|hCoV-19/Brazil/MA-IEC-162157/2020|EPI ISL 524797|B.1.1.33|Brazil|2020-03-24	South America|hCoV-19/Brazil/SP-124/2020|EPI ISL 515523|B.1.1.33|Brazil|2020-04-02	0.0000000000	South America
South America|hCoV-19/Brazil/SP-165/2020|EPI ISL 523963|B.1|Brazil|2020-03-24	South America|hCoV-19/Brazil/SP-124/2020|EPI ISL 515523|B.1.1.33|Brazil|2020-04-02	0.0002356044	South America
South America|hCoV-19/Peru/LIM-INS-019/2020|EPI ISL 491172|B.1.1.1|Peru|2020-03-24	South America|hCoV-19/Brazil/SP-124/2020|EPI ISL 515523|B.1.1.33|Brazil|2020-04-02	0.0002371642	South America
South America|hCoV-19/Peru/LIM-INS-022/2020|EPI ISL 491428|B.1.1.1|Peru|2020-03-24	South America|hCoV-19/Brazil/SP-124/2020|EPI ISL 515523|B.1.1.33|Brazil|2020-04-02	0.0002032791	South America
South America|hCoV-19/Brazil/SP-L7-CD72/2020|EPI ISL 476439|B.1.1.33|Brazil|2020-03-24	South America|hCoV-19/Brazil/SP-124/2020|EPI ISL 515523|B.1.1.33|Brazil|2020-04-02	0.0000679631	South America
South America|hCoV-19/Brazil/SP-L9-CD91/2020|EPI ISL 476490|B.1.255|Brazil|2020-03-24	South America|hCoV-19/Brazil/SP-124/2020|EPI ISL 515523|B.1.1.33|Brazil|2020-04-02	0.0002719220	South America
South America|hCoV-19/Brazil/SC-L16-CD314/2020|EPI ISL 476278|B.1.1.33|Brazil|2020-03-24	South America|hCoV-19/Brazil/SP-124/2020|EPI ISL 515523|B.1.1.33|Brazil|2020-04-02	0.0000679825	South America
South America|hCoV-19/Brazil/RJ-0248/2020|EPI ISL 470616|B.1.5|Brazil|2020-03-24	South America|hCoV-19/Brazil/SP-124/2020|EPI ISL 515523|B.1.1.33|Brazil|2020-04-02	0.0002396296	South America
South America|hCoV-19/Brazil/SP-L9-CD140/2020|EPI ISL 476487|B.1.1.33|Brazil|2020-03-24	South America|hCoV-19/Brazil/SP-124/2020|EPI ISL 515523|B.1.1.33|Brazil|2020-04-02	0.0000342335	South America
South America|hCoV-19/Brazil/SP-L9-CD139/2020|EPI ISL 476486|B.1.1.33|Brazil|2020-03-24	South America|hCoV-19/Brazil/SP-124/2020|EPI ISL 515523|B.1.1.33|Brazil|2020-04-02	0.0000000000	South America
South America|hCoV-19/Chile/MA-CMM-31600/2020|EPI ISL 459861|B.1|Chile|2020-03-25	South America|hCoV-19/Brazil/SP-124/2020|EPI ISL 515523|B.1.1.33|Brazil|2020-04-02	0.0002356043	South America
South America|hCoV-19/Brazil/SP-625/2020|EPI ISL 515528|B.1.1.33|Brazil|2020-03-25	South America|hCoV-19/Brazil/SP-124/2020|EPI ISL 515523|B.1.1.33|Brazil|2020-04-02	0.0000000000	South America
South America|hCoV-19/Brazil/RJ-818/2020|EPI ISL 427303|B.1.1.33|Brazil|2020-03-25	South America|hCoV-19/Brazil/SP-124/2020|EPI ISL 515523|B.1.1.33|Brazil|2020-04-02	0.0000336484	South America
South America|hCoV-19/Brazil/RJ-1111/2020|EPI ISL 456076|B.1.1.33|Brazil|2020-03-25	South America|hCoV-19/Brazil/SP-124/2020|EPI ISL 515523|B.1.1.33|Brazil|2020-04-02	0.0000336484	South America
South America|hCoV-19/Brazil/RJ-1119/2020|EPI ISL 456077|B.1.1.33|Brazil|2020-03-25	South America|hCoV-19/Brazil/SP-124/2020|EPI ISL 515523|B.1.1.33|Brazil|2020-04-02	0.0000000000	South America
South America|hCoV-19/Peru/LIM-INS-017/2020|EPI ISL 490316|B.1.255|Peru|2020-03-25	South America|hCoV-19/Brazil/SP-124/2020|EPI ISL 515523|B.1.1.33|Brazil|2020-04-02	0.0002371928	South America
South America|hCoV-19/Peru/LIM-INS-024/2020|EPI ISL 491429|A.2|Peru|2020-03-25	South America|hCoV-19/Brazil/SP-124/2020|EPI ISL 515523|B.1.1.33|Brazil|2020-04-02	0.0005423178	South America
South America|hCoV-19/Peru/LIM-INS-018/2020|EPI ISL 490975|B.1|Peru|2020-03-25	South America|hCoV-19/Brazil/SP-124/2020|EPI ISL 515523|B.1.1.33|Brazil|2020-04-02	0.0003049981	South America
South America|hCoV-19/Brazil/SP-636/2020|EPI ISL 515550|B.1.1.33|Brazil|2020-03-25	South America|hCoV-19/Brazil/SP-124/2020|EPI ISL 515523|B.1.1.33|Brazil|2020-04-02	0.0000000000	South America
South America|hCoV-19/Colombia/ANT-UdeA-200325-01/2020|EPI ISL 536399|B.1.5|Colombia|2020-03-25	South America|hCoV-19/Brazil/SP-124/2020|EPI ISL 515523|B.1.1.33|Brazil|2020-04-02	0.0002019516	South America
South America|hCoV-19/Colombia/MAG-INS-87968/2020|EPI ISL 498152|B.1|Colombia|2020-03-25	South America|hCoV-19/Brazil/SP-124/2020|EPI ISL 515523|B.1.1.33|Brazil|2020-04-02	0.0003366499	South America
South America|hCoV-19/Chile/AR-ISPCH-14/2020|EPI ISL 445348|B.1.255|Chile|2020-03-25	South America|hCoV-19/Brazil/SP-124/2020|EPI ISL 515523|B.1.1.33|Brazil|2020-04-02	0.0002356282	South America
South America|hCoV-19/Colombia/ATL-INS-88612/2020|EPI ISL 498155|B.1|Colombia|2020-03-25	South America|hCoV-19/Brazil/SP-124/2020|EPI ISL 515523|B.1.1.33|Brazil|2020-04-02	0.0002019599	South America
South America|hCoV-19/Uruguay/UY-NYUMC861/2020|EPI ISL 457957|B.1.1.1|Uruguay|2020-03-25	South America|hCoV-19/Brazil/SP-124/2020|EPI ISL 515523|B.1.1.33|Brazil|2020-04-02	0.0002380788	South America
South America|hCoV-19/Brazil/SP-L11-CD93/2020|EPI ISL 476204|B.1.1.33|Brazil|2020-03-25	South America|hCoV-19/Brazil/SP-124/2020|EPI ISL 515523|B.1.1.33|Brazil|2020-04-02	0.0001037380	South America
South America|hCoV-19/Brazil/RJ-0249/2020|EPI ISL 470617|B.1.1.33|Brazil|2020-03-25	South America|hCoV-19/Brazil/SP-124/2020|EPI ISL 515523|B.1.1.33|Brazil|2020-04-02	0.0000000000	South America
South America|hCoV-19/Brazil/RJ-872/2020|EPI ISL 427304|B.1.1.33|Brazil|2020-03-26	South America|hCoV-19/Brazil/SP-124/2020|EPI ISL 515523|B.1.1.33|Brazil|2020-04-02	0.0000673015	South America
South America|hCoV-19/Brazil/PR-5623/2020|EPI ISL 541346|B.1.3|Brazil|2020-03-26	South America|hCoV-19/Brazil/SP-124/2020|EPI ISL 515523|B.1.1.33|Brazil|2020-04-02	0.0003702904	South America
South America|hCoV-19/Colombia/CAL-GUR-0072/2020|EPI ISL 447734|A.2|Colombia|2020-03-26	South America|hCoV-19/Brazil/SP-124/2020|EPI ISL 515523|B.1.1.33|Brazil|2020-04-02	0.0006060523	South America
South America|hCoV-19/Colombia/VAC-GUR-0084/2020|EPI ISL 447735|B.1|Colombia|2020-03-26	South America|hCoV-19/Brazil/SP-124/2020|EPI ISL 515523|B.1.1.33|Brazil|2020-04-02	0.0002356441	South America
South America|hCoV-19/Colombia/VAC-GUR-0135/2020|EPI ISL 447737|B.1|Colombia|2020-03-26	South America|hCoV-19/Brazil/SP-124/2020|EPI ISL 515523|B.1.1.33|Brazil|2020-04-02	0.0002694677	South America
South America|hCoV-19/Colombia/BOY-INS-88871/2020|EPI ISL 498158|B|Colombia|2020-03-26	South America|hCoV-19/Brazil/SP-124/2020|EPI ISL 515523|B.1.1.33|Brazil|2020-04-02	0.0001682962	South America
South America|hCoV-19/Colombia/VAC-GUR-0094/2020|EPI ISL 447736|B.1|Colombia|2020-03-26	South America|hCoV-19/Brazil/SP-124/2020|EPI ISL 515523|B.1.1.33|Brazil|2020-04-02	0.0002704732	South America
South America|hCoV-19/Uruguay/UY-NYUMC863/2020|EPI ISL 457959|B|Uruguay|2020-03-26	South America|hCoV-19/Brazil/SP-124/2020|EPI ISL 515523|B.1.1.33|Brazil|2020-04-02	0.0004776835	South America
South America|hCoV-19/Brazil/SC-L17-CD322/2020|EPI ISL 476297|B.1.1.33|Brazil|2020-03-26	South America|hCoV-19/Brazil/SP-124/2020|EPI ISL 515523|B.1.1.33|Brazil|2020-04-02	0.0000000000	South America
South America|hCoV-19/Brazil/RJ-0250/2020|EPI ISL 470618|B.1.1.33|Brazil|2020-03-26	South America|hCoV-19/Brazil/SP-124/2020|EPI ISL 515523|B.1.1.33|Brazil|2020-04-02	0.0000000000	South America
South America|hCoV-19/Brazil/SP-L14-CD241/2020|EPI ISL 476245|B.1.1.33|Brazil|2020-03-26	South America|hCoV-19/Brazil/SP-124/2020|EPI ISL 515523|B.1.1.33|Brazil|2020-04-02	0.0000000000	South America
South America|hCoV-19/Argentina/PAIS-A0003/2020|EPI ISL 430795|B.1|Argentina|2020-03-26	South America|hCoV-19/Brazil/SP-124/2020|EPI ISL 515523|B.1.1.33|Brazil|2020-04-02	0.0002823294	South America
South America|hCoV-19/Argentina/PAIS-A0004/2020|EPI ISL 430796|B.1.5|Argentina|2020-03-27	South America|hCoV-19/Brazil/SP-124/2020|EPI ISL 515523|B.1.1.33|Brazil|2020-04-02	0.0003029546	South America
South America|hCoV-19/Argentina/PAIS-A0005/2020|EPI ISL 430797|B.1.1|Argentina|2020-03-27	South America|hCoV-19/Brazil/SP-124/2020|EPI ISL 515523|B.1.1.33|Brazil|2020-04-02	0.0001348056	South America
South America|hCoV-19/Chile/RM-CMM-32205/2020|EPI ISL 459859|B.1.5|Chile|2020-03-27	South America|hCoV-19/Brazil/SP-124/2020|EPI ISL 515523|B.1.1.33|Brazil|2020-04-02	0.0002019380	South America
South America|hCoV-19/Peru/LIM-INS-020/2020|EPI ISL 490976|B.1.1.1|Peru|2020-03-27	South America|hCoV-19/Brazil/SP-124/2020|EPI ISL 515523|B.1.1.33|Brazil|2020-04-02	0.0002033824	South America
South America|hCoV-19/Brazil/RJ-0251/2020|EPI ISL 470619|B.1|Brazil|2020-03-27	South America|hCoV-19/Brazil/SP-124/2020|EPI ISL 515523|B.1.1.33|Brazil|2020-04-02	0.0002053866	South America
South America|hCoV-19/Brazil/SP-L14-CD260/2020|EPI ISL 476256|B.1|Brazil|2020-03-27	South America|hCoV-19/Brazil/SP-124/2020|EPI ISL 515523|B.1.1.33|Brazil|2020-04-02	0.0002054500	South America
South America|hCoV-19/Brazil/SP-L14-CD242/2020|EPI ISL 476246|B.1.1.33|Brazil|2020-03-27	South America|hCoV-19/Brazil/SP-124/2020|EPI ISL 515523|B.1.1.33|Brazil|2020-04-02	0.0000000000	South America
South America|hCoV-19/Brazil/SP-L17-CD324/2020|EPI ISL 476298|B.1.1|Brazil|2020-03-27	South America|hCoV-19/Brazil/SP-124/2020|EPI ISL 515523|B.1.1.33|Brazil|2020-04-02	0.0001743028	South America
South America|hCoV-19/Brazil/SP-L17-CD327/2020|EPI ISL 476299|B.1.212|Brazil|2020-03-27	South America|hCoV-19/Brazil/SP-124/2020|EPI ISL 515523|B.1.1.33|Brazil|2020-04-02	0.0003164852	South America
South America|hCoV-19/Chile/RM-ISPCH-75/2020|EPI ISL 445371|B.1.5|Chile|2020-03-28	South America|hCoV-19/Brazil/SP-124/2020|EPI ISL 515523|B.1.1.33|Brazil|2020-04-02	0.0002356056	South America
South America|hCoV-19/Argentina/PAIS-A0006/2020|EPI ISL 430798|B.1.3|Argentina|2020-03-28	South America|hCoV-19/Brazil/SP-124/2020|EPI ISL 515523|B.1.1.33|Brazil|2020-04-02	0.0003366089	South America
South America|hCoV-19/Colombia/CUN-GUR-0454/2020|EPI ISL 447744|B.1.255|Colombia|2020-03-28	South America|hCoV-19/Brazil/SP-124/2020|EPI ISL 515523|B.1.1.33|Brazil|2020-04-02	0.0002356124	South America
South America|hCoV-19/Colombia/RIS-INS-87267/2020|EPI ISL 497745|B.1|Colombia|2020-03-28	South America|hCoV-19/Brazil/SP-124/2020|EPI ISL 515523|B.1.1.33|Brazil|2020-04-02	0.0002356203	South America
South America|hCoV-19/Brazil/SP-120/2020|EPI ISL 515521|B.1.1.33|Brazil|2020-03-28	South America|hCoV-19/Brazil/SP-124/2020|EPI ISL 515523|B.1.1.33|Brazil|2020-04-02	0.0000000000	South America
South America|hCoV-19/Brazil/PR-5622/2020|EPI ISL 541345|B.1|Brazil|2020-03-28	South America|hCoV-19/Brazil/SP-124/2020|EPI ISL 515523|B.1.1.33|Brazil|2020-04-02	0.0002697584	South America
South America|hCoV-19/Uruguay/UY-NYUMC865/2020|EPI ISL 457961|B|Uruguay|2020-03-28	South America|hCoV-19/Brazil/SP-124/2020|EPI ISL 515523|B.1.1.33|Brazil|2020-04-02	0.0004758167	South America
South America|hCoV-19/Uruguay/UY-NYUMC867/2020|EPI ISL 457963|B.1.1.1|Uruguay|2020-03-28	South America|hCoV-19/Brazil/SP-124/2020|EPI ISL 515523|B.1.1.33|Brazil|2020-04-02	0.0002378119	South America
South America|hCoV-19/Brazil/CE-L16-CD332/2020|EPI ISL 476281|B.1.1.33|Brazil|2020-03-28	South America|hCoV-19/Brazil/SP-124/2020|EPI ISL 515523|B.1.1.33|Brazil|2020-04-02	0.0000000000	South America
South America|hCoV-19/Brazil/SP-551/2020|EPI ISL 471554|B.1.1.33|Brazil|2020-03-29	South America|hCoV-19/Brazil/SP-124/2020|EPI ISL 515523|B.1.1.33|Brazil|2020-04-02	0.0000000000	South America
South America|hCoV-19/Colombia/NAR-GUR-0627/2020|EPI ISL 447749|B.1.1|Colombia|2020-03-29	South America|hCoV-19/Brazil/SP-124/2020|EPI ISL 515523|B.1.1.33|Brazil|2020-04-02	0.0001376452	South America
South America|hCoV-19/Argentina/PAIS-A0007/2020|EPI ISL 430799|B.1.5|Argentina|2020-03-30	South America|hCoV-19/Brazil/SP-124/2020|EPI ISL 515523|B.1.1.33|Brazil|2020-04-02	0.0002019379	South America
South America|hCoV-19/Chile/MA-ISPCH-17/2020|EPI ISL 445372|B.1|Chile|2020-03-30	South America|hCoV-19/Brazil/SP-124/2020|EPI ISL 515523|B.1.1.33|Brazil|2020-04-02	0.0002356044	South America
South America|hCoV-19/Colombia/HUI-GUR-0900/2020|EPI ISL 447752|B.1|Colombia|2020-03-30	South America|hCoV-19/Brazil/SP-124/2020|EPI ISL 515523|B.1.1.33|Brazil|2020-04-02	0.0003368758	South America
South America|hCoV-19/Colombia/CHO-GUR-0787/2020|EPI ISL 447750|B.1|Colombia|2020-03-30	South America|hCoV-19/Brazil/SP-124/2020|EPI ISL 515523|B.1.1.33|Brazil|2020-04-02	0.0002692898	South America
South America|hCoV-19/Brazil/RJ-899/2020|EPI ISL 456071|B.1.1.33|Brazil|2020-03-30	South America|hCoV-19/Brazil/SP-124/2020|EPI ISL 515523|B.1.1.33|Brazil|2020-04-02	0.0000673304	South America
South America|hCoV-19/Colombia/NAR-INS-94679/2020|EPI ISL 498162|A.2|Colombia|2020-03-30	South America|hCoV-19/Brazil/SP-124/2020|EPI ISL 515523|B.1.1.33|Brazil|2020-04-02	0.0005723893	South America
South America|hCoV-19/Colombia/ATL-INS-88712/2020|EPI ISL 498156|B.1.5|Colombia|2020-03-30	South America|hCoV-19/Brazil/SP-124/2020|EPI ISL 515523|B.1.1.33|Brazil|2020-04-02	0.0002019516	South America
South America|hCoV-19/Chile/VS-ISPCH-5/2020|EPI ISL 445337|B.1|Chile|2020-03-30	South America|hCoV-19/Brazil/SP-124/2020|EPI ISL 515523|B.1.1.33|Brazil|2020-04-02	0.0002692954	South America
South America|hCoV-19/Colombia/BOY-INS-88859/2020|EPI ISL 498157|B.1.255|Colombia|2020-03-30	South America|hCoV-19/Brazil/SP-124/2020|EPI ISL 515523|B.1.1.33|Brazil|2020-04-02	0.0002356361	South America
South America|hCoV-19/Colombia/BOL-INS-94411/2020|EPI ISL 498161|B.1|Colombia|2020-03-30	South America|hCoV-19/Brazil/SP-124/2020|EPI ISL 515523|B.1.1.33|Brazil|2020-04-02	0.0002693135	South America
South America|hCoV-19/Brazil/RJ-0252/2020|EPI ISL 470620|B.1.1.33|Brazil|2020-03-30	South America|hCoV-19/Brazil/SP-124/2020|EPI ISL 515523|B.1.1.33|Brazil|2020-04-02	0.0000679300	South America
South America|hCoV-19/Brazil/CE-L16-CD344/2020|EPI ISL 476288|B.1.5|Brazil|2020-03-30	South America|hCoV-19/Brazil/SP-124/2020|EPI ISL 515523|B.1.1.33|Brazil|2020-04-02	0.0002379395	South America
South America|hCoV-19/Brazil/CE-L16-CD346/2020|EPI ISL 476289|B.1.212|Brazil|2020-03-30	South America|hCoV-19/Brazil/SP-124/2020|EPI ISL 515523|B.1.1.33|Brazil|2020-04-02	0.0003399798	South America
South America|hCoV-19/Ecuador/HGSQ-USFQ-018/2020|EPI ISL 422563|B.1.1|Ecuador|2020-03-30	South America|hCoV-19/Brazil/SP-124/2020|EPI ISL 515523|B.1.1.33|Brazil|2020-04-02	0.0001725754	South America
South America|hCoV-19/Brazil/SP-L15-CD272/2020|EPI ISL 476265|B.1.255|Brazil|2020-03-30	South America|hCoV-19/Brazil/SP-124/2020|EPI ISL 515523|B.1.1.33|Brazil|2020-04-02	0.0002397019	South America
South America|hCoV-19/Brazil/SC-L16-CD350/2020|EPI ISL 476292|B.1.1.33|Brazil|2020-03-30	South America|hCoV-19/Brazil/SP-124/2020|EPI ISL 515523|B.1.1.33|Brazil|2020-04-02	0.0000000000	South America
South America|hCoV-19/Brazil/SP-L16-CD339/2020|EPI ISL 476286|B.1.1.33|Brazil|2020-03-30	South America|hCoV-19/Brazil/SP-124/2020|EPI ISL 515523|B.1.1.33|Brazil|2020-04-02	0.0000000000	South America
South America|hCoV-19/Brazil/SP-L15-CD274/2020|EPI ISL 476267|B.1.1|Brazil|2020-03-30	South America|hCoV-19/Brazil/SP-124/2020|EPI ISL 515523|B.1.1.33|Brazil|2020-04-02	0.0001729576	South America
South America|hCoV-19/Uruguay/UY-NYUMC866/2020|EPI ISL 457962|B.1.1.1|Uruguay|2020-03-30	South America|hCoV-19/Brazil/SP-124/2020|EPI ISL 515523|B.1.1.33|Brazil|2020-04-02	0.0002440627	South America
South America|hCoV-19/Brazil/SP-L15-CD283/2020|EPI ISL 476274|B.1.1.33|Brazil|2020-03-30	South America|hCoV-19/Brazil/SP-124/2020|EPI ISL 515523|B.1.1.33|Brazil|2020-04-02	0.0000348598	South America
South America|hCoV-19/Colombia/HUI-GUR-0920/2020|EPI ISL 447753|B.1.5|Colombia|2020-03-30	South America|hCoV-19/Brazil/SP-124/2020|EPI ISL 515523|B.1.1.33|Brazil|2020-04-02	0.0002457291	South America
South America|hCoV-19/Peru/ANC-INS-132/2020|EPI ISL 536529|B.1.1.1|Peru|2020-03-31	South America|hCoV-19/Brazil/SP-124/2020|EPI ISL 515523|B.1.1.33|Brazil|2020-04-02	0.0002355759	South America
South America|hCoV-19/Argentina/PAIS-A0009/2020|EPI ISL 430801|B.1.5|Argentina|2020-03-31	South America|hCoV-19/Brazil/SP-124/2020|EPI ISL 515523|B.1.1.33|Brazil|2020-04-02	0.0002019380	South America
South America|hCoV-19/Brazil/SP-122/2020|EPI ISL 515522|B.1.1.33|Brazil|2020-03-31	South America|hCoV-19/Brazil/SP-124/2020|EPI ISL 515523|B.1.1.33|Brazil|2020-04-02	0.0000000000	South America
South America|hCoV-19/Argentina/PAIS-A0011/2020|EPI ISL 430802|B.1.1|Argentina|2020-03-31	South America|hCoV-19/Brazil/SP-124/2020|EPI ISL 515523|B.1.1.33|Brazil|2020-04-02	0.0001009544	South America
South America|hCoV-19/Colombia/RIS-GUV-92087/2020|EPI ISL 447760|B.1.8|Colombia|2020-03-31	South America|hCoV-19/Brazil/SP-124/2020|EPI ISL 515523|B.1.1.33|Brazil|2020-04-02	0.0002019448	South America
South America|hCoV-19/Colombia/HUI-GUV-92061/2020|EPI ISL 447759|B.1.5|Colombia|2020-03-31	South America|hCoV-19/Brazil/SP-124/2020|EPI ISL 515523|B.1.1.33|Brazil|2020-04-02	0.0002020059	South America
South America|hCoV-19/Colombia/VAC-GUV-92034/2020|EPI ISL 447755|B.1.5|Colombia|2020-03-31	South America|hCoV-19/Brazil/SP-124/2020|EPI ISL 515523|B.1.1.33|Brazil|2020-04-02	0.0003031186	South America
South America|hCoV-19/Colombia/VAC-GUV-92042/2020|EPI ISL 447756|B.1.5|Colombia|2020-03-31	South America|hCoV-19/Brazil/SP-124/2020|EPI ISL 515523|B.1.1.33|Brazil|2020-04-02	0.0002357613	South America
South America|hCoV-19/Peru/ICA-INS-040/2020|EPI ISL 491462|B.1.1.1|Peru|2020-03-31	South America|hCoV-19/Brazil/SP-124/2020|EPI ISL 515523|B.1.1.33|Brazil|2020-04-02	0.0002371754	South America
South America|hCoV-19/Colombia/MAG-INS-95839/2020|EPI ISL 498166|B.1.255|Colombia|2020-03-31	South America|hCoV-19/Brazil/SP-124/2020|EPI ISL 515523|B.1.1.33|Brazil|2020-04-02	0.0002692988	South America
South America|hCoV-19/Colombia/CAU-INS-89002/2020|EPI ISL 498159|B.1|Colombia|2020-03-31	South America|hCoV-19/Brazil/SP-124/2020|EPI ISL 515523|B.1.1.33|Brazil|2020-04-02	0.0001682905	South America
South America|hCoV-19/Colombia/CES-INS-89781/2020|EPI ISL 498160|B.1.255|Colombia|2020-03-31	South America|hCoV-19/Brazil/SP-124/2020|EPI ISL 515523|B.1.1.33|Brazil|2020-04-02	0.0002356282	South America
South America|hCoV-19/Colombia/ANT-GUV-92256/2020|EPI ISL 447768|B.1|Colombia|2020-03-31	South America|hCoV-19/Brazil/SP-124/2020|EPI ISL 515523|B.1.1.33|Brazil|2020-04-02	0.0002358028	South America
South America|hCoV-19/Colombia/ANT-GUV-92146/2020|EPI ISL 447761|B|Colombia|2020-03-31	South America|hCoV-19/Brazil/SP-124/2020|EPI ISL 515523|B.1.1.33|Brazil|2020-04-02	0.0003373285	South America
South America|hCoV-19/Brazil/MA-L17-CD363/2020|EPI ISL 476309|B.1.1.33|Brazil|2020-03-31	South America|hCoV-19/Brazil/SP-124/2020|EPI ISL 515523|B.1.1.33|Brazil|2020-04-02	0.0000342335	South America
South America|hCoV-19/Brazil/BA-L17-CD359/2020|EPI ISL 476305|B.1.1.33|Brazil|2020-03-31	South America|hCoV-19/Brazil/SP-124/2020|EPI ISL 515523|B.1.1.33|Brazil|2020-04-02	0.0000342335	South America
South America|hCoV-19/Brazil/PR-L17-CD365/2020|EPI ISL 476311|B.1.1|Brazil|2020-03-31	South America|hCoV-19/Brazil/SP-124/2020|EPI ISL 515523|B.1.1.33|Brazil|2020-04-02	0.0001027134	South America
South America|hCoV-19/Brazil/SC-L17-CD372/2020|EPI ISL 476317|B.1.1.33|Brazil|2020-03-31	South America|hCoV-19/Brazil/SP-124/2020|EPI ISL 515523|B.1.1.33|Brazil|2020-04-02	0.0000000000	South America
South America|hCoV-19/Brazil/CE-L17-CD361/2020|EPI ISL 476307|B.1.212|Brazil|2020-03-31	South America|hCoV-19/Brazil/SP-124/2020|EPI ISL 515523|B.1.1.33|Brazil|2020-04-02	0.0003107411	South America
South America|hCoV-19/Brazil/SP-L17-CD357/2020|EPI ISL 476303|B.1.1.33|Brazil|2020-03-31	South America|hCoV-19/Brazil/SP-124/2020|EPI ISL 515523|B.1.1.33|Brazil|2020-04-02	0.0000345170	South America
South America|hCoV-19/Colombia/HUI-GUV-92060/2020|EPI ISL 447758|B.1.5|Colombia|2020-03-31	South America|hCoV-19/Brazil/SP-124/2020|EPI ISL 515523|B.1.1.33|Brazil|2020-04-02	0.0002104665	South America
South America|hCoV-19/Peru/CAL-INS-135/2020|EPI ISL 536530|B.1.1|Peru|2020-03-31	South America|hCoV-19/Brazil/SP-124/2020|EPI ISL 515523|B.1.1.33|Brazil|2020-04-02	0.0002824335	South America
South America|hCoV-19/Argentina/PAIS-A0012/2020|EPI ISL 430803|B.1.5|Argentina|2020-04-01	South America|hCoV-19/Brazil/SP-124/2020|EPI ISL 515523|B.1.1.33|Brazil|2020-04-02	0.0002692623	South America
South America|hCoV-19/Brazil/SP-137/2020|EPI ISL 515543|B.1.1.33|Brazil|2020-04-01	South America|hCoV-19/Brazil/SP-124/2020|EPI ISL 515523|B.1.1.33|Brazil|2020-04-02	0.0000336500	South America
South America|hCoV-19/Peru/LAM-INS-126/2020|EPI ISL 536524|C.14|Peru|2020-04-01	South America|hCoV-19/Brazil/SP-124/2020|EPI ISL 515523|B.1.1.33|Brazil|2020-04-02	0.0002692486	South America
South America|hCoV-19/Chile/RM-ISPCH-56/2020|EPI ISL 445352|B.1.1.33|Chile|2020-04-01	South America|hCoV-19/Brazil/SP-124/2020|EPI ISL 515523|B.1.1.33|Brazil|2020-04-02	0.0000000000	South America
South America|hCoV-19/Peru/JUN-INS-131/2020|EPI ISL 536528|B.1|Peru|2020-04-01	South America|hCoV-19/Brazil/SP-124/2020|EPI ISL 515523|B.1.1.33|Brazil|2020-04-02	0.0003366002	South America
South America|hCoV-19/Peru/LAM-INS-125/2020|EPI ISL 536523|C.14|Peru|2020-04-01	South America|hCoV-19/Brazil/SP-124/2020|EPI ISL 515523|B.1.1.33|Brazil|2020-04-02	0.0003029256	South America
South America|hCoV-19/Argentina/PAIS-A0013/2020|EPI ISL 430804|B.1.5|Argentina|2020-04-01	South America|hCoV-19/Brazil/SP-124/2020|EPI ISL 515523|B.1.1.33|Brazil|2020-04-02	0.0002019380	South America
South America|hCoV-19/Peru/LAM-INS-169/2020|EPI ISL 536562|B.1.1.1|Peru|2020-04-01	South America|hCoV-19/Brazil/SP-124/2020|EPI ISL 515523|B.1.1.33|Brazil|2020-04-02	0.0002692486	South America
South America|hCoV-19/Argentina/PAIS-A0014/2020|EPI ISL 430805|B.1.1|Argentina|2020-04-01	South America|hCoV-19/Brazil/SP-124/2020|EPI ISL 515523|B.1.1.33|Brazil|2020-04-02	0.0001685108	South America
South America|hCoV-19/Chile/RM-ISPCH-54/2020|EPI ISL 445350|B.1.1.1|Chile|2020-04-01	South America|hCoV-19/Brazil/SP-124/2020|EPI ISL 515523|B.1.1.33|Brazil|2020-04-02	0.0002355763	South America
South America|hCoV-19/Brazil/RJ-1065/2020|EPI ISL 456074|B.1.1.33|Brazil|2020-04-01	South America|hCoV-19/Brazil/SP-124/2020|EPI ISL 515523|B.1.1.33|Brazil|2020-04-02	0.0000336484	South America
South America|hCoV-19/Brazil/RJ-1056/2020|EPI ISL 456072|B.1.1.33|Brazil|2020-04-01	South America|hCoV-19/Brazil/SP-124/2020|EPI ISL 515523|B.1.1.33|Brazil|2020-04-02	0.0000000000	South America
South America|hCoV-19/Colombia/MAG-GVI-93457/2020|EPI ISL 447778|B.1.255|Colombia|2020-04-01	South America|hCoV-19/Brazil/SP-124/2020|EPI ISL 515523|B.1.1.33|Brazil|2020-04-02	0.0002692898	South America
South America|hCoV-19/Colombia/VAC-GVI-93366/2020|EPI ISL 447774|B.1|Colombia|2020-04-01	South America|hCoV-19/Brazil/SP-124/2020|EPI ISL 515523|B.1.1.33|Brazil|2020-04-02	0.0002356837	South America
South America|hCoV-19/Colombia/ANT-GUV-92250/2020|EPI ISL 447766|B.1|Colombia|2020-04-01	South America|hCoV-19/Brazil/SP-124/2020|EPI ISL 515523|B.1.1.33|Brazil|2020-04-02	0.0002356837	South America
South America|hCoV-19/Colombia/VAC-GVI-93467/2020|EPI ISL 447779|B.1.1|Colombia|2020-04-01	South America|hCoV-19/Brazil/SP-124/2020|EPI ISL 515523|B.1.1.33|Brazil|2020-04-02	0.0001009837	South America
South America|hCoV-19/Colombia/MAG-GVI-93450/2020|EPI ISL 447777|B.1.255|Colombia|2020-04-01	South America|hCoV-19/Brazil/SP-124/2020|EPI ISL 515523|B.1.1.33|Brazil|2020-04-02	0.0002357552	South America
South America|hCoV-19/Colombia/VAC-GVI-93470/2020|EPI ISL 447780|B.1|Colombia|2020-04-01	South America|hCoV-19/Brazil/SP-124/2020|EPI ISL 515523|B.1.1.33|Brazil|2020-04-02	0.0002695382	South America
South America|hCoV-19/Colombia/VAC-GVI-93381/2020|EPI ISL 447775|B.1|Colombia|2020-04-01	South America|hCoV-19/Brazil/SP-124/2020|EPI ISL 515523|B.1.1.33|Brazil|2020-04-02	0.0002358505	South America
South America|hCoV-19/Peru/LAM-INS-034/2020|EPI ISL 491459|C.14|Peru|2020-04-01	South America|hCoV-19/Brazil/SP-124/2020|EPI ISL 515523|B.1.1.33|Brazil|2020-04-02	0.0002710636	South America
South America|hCoV-19/Peru/LIM-INS-060/2020|EPI ISL 524473|B.1.1|Peru|2020-04-01	South America|hCoV-19/Brazil/SP-124/2020|EPI ISL 515523|B.1.1.33|Brazil|2020-04-02	0.0001355162	South America
South America|hCoV-19/Peru/LAM-INS-038/2020|EPI ISL 491461|C.14|Peru|2020-04-01	South America|hCoV-19/Brazil/SP-124/2020|EPI ISL 515523|B.1.1.33|Brazil|2020-04-02	0.0003049677	South America
South America|hCoV-19/Peru/LAM-INS-035/2020|EPI ISL 491460|B.1.1.1|Peru|2020-04-01	South America|hCoV-19/Brazil/SP-124/2020|EPI ISL 515523|B.1.1.33|Brazil|2020-04-02	0.0002710636	South America
South America|hCoV-19/Peru/CAJ-INS-057/2020|EPI ISL 517713|B.1.1.1|Peru|2020-04-01	South America|hCoV-19/Brazil/SP-124/2020|EPI ISL 515523|B.1.1.33|Brazil|2020-04-02	0.0002371754	South America
South America|hCoV-19/Chile/RM-ISPCH-53/2020|EPI ISL 449800|B.1.5|Chile|2020-04-01	South America|hCoV-19/Brazil/SP-124/2020|EPI ISL 515523|B.1.1.33|Brazil|2020-04-02	0.0006062535	South America
South America|hCoV-19/Brazil/RJ-1058/2020|EPI ISL 456073|B.1.1.33|Brazil|2020-04-01	South America|hCoV-19/Brazil/SP-124/2020|EPI ISL 515523|B.1.1.33|Brazil|2020-04-02	0.0000336636	South America
South America|hCoV-19/Colombia/VAC-GVI-93352/2020|EPI ISL 447771|B.1|Colombia|2020-04-01	South America|hCoV-19/Brazil/SP-124/2020|EPI ISL 515523|B.1.1.33|Brazil|2020-04-02	0.0002357155	South America
South America|hCoV-19/Colombia/COR-INS-95319/2020|EPI ISL 498163|B.1|Colombia|2020-04-01	South America|hCoV-19/Brazil/SP-124/2020|EPI ISL 515523|B.1.1.33|Brazil|2020-04-02	0.0001682962	South America
South America|hCoV-19/Colombia/VAC-INS-96183/2020|EPI ISL 456147|B.1|Colombia|2020-04-01	South America|hCoV-19/Brazil/SP-124/2020|EPI ISL 515523|B.1.1.33|Brazil|2020-04-02	0.0002694258	South America
South America|hCoV-19/Colombia/VAC-INS-96176/2020|EPI ISL 456152|B|Colombia|2020-04-01	South America|hCoV-19/Brazil/SP-124/2020|EPI ISL 515523|B.1.1.33|Brazil|2020-04-02	0.0004719542	South America
South America|hCoV-19/Peru/JUN-INS-127/2020|EPI ISL 536525|B.1|Peru|2020-04-01	South America|hCoV-19/Brazil/SP-124/2020|EPI ISL 515523|B.1.1.33|Brazil|2020-04-02	0.0002027008	South America
South America|hCoV-19/Colombia/ANT-GUV-92252/2020|EPI ISL 447767|B|Colombia|2020-04-01	South America|hCoV-19/Brazil/SP-124/2020|EPI ISL 515523|B.1.1.33|Brazil|2020-04-02	0.0004402341	South America
South America|hCoV-19/Colombia/CUN-GVI-93301/2020|EPI ISL 447769|B.1.255|Colombia|2020-04-01	South America|hCoV-19/Brazil/SP-124/2020|EPI ISL 515523|B.1.1.33|Brazil|2020-04-02	0.0003049138	South America
South America|hCoV-19/Peru/LAM-INS-170/2020|EPI ISL 536563|B.1.1.1|Peru|2020-04-01	South America|hCoV-19/Brazil/SP-124/2020|EPI ISL 515523|B.1.1.33|Brazil|2020-04-02	0.0003044704	South America
South America|hCoV-19/Peru/LAM-INS-171/2020|EPI ISL 536564|B.1.5|Peru|2020-04-01	South America|hCoV-19/Brazil/SP-124/2020|EPI ISL 515523|B.1.1.33|Brazil|2020-04-02	0.0003731403	South America
South America|hCoV-19/Brazil/PA-0227/2020|EPI ISL 470601|B.1.1.33|Brazil|2020-04-01	South America|hCoV-19/Brazil/SP-124/2020|EPI ISL 515523|B.1.1.33|Brazil|2020-04-02	0.0000684337	South America
South America|hCoV-19/Brazil/SC-L19-CD399/2020|EPI ISL 476324|B.1.1.33|Brazil|2020-04-01	South America|hCoV-19/Brazil/SP-124/2020|EPI ISL 515523|B.1.1.33|Brazil|2020-04-02	0.0000000000	South America
South America|hCoV-19/Brazil/SP-L19-CD391/2020|EPI ISL 476320|B.1.212|Brazil|2020-04-01	South America|hCoV-19/Brazil/SP-124/2020|EPI ISL 515523|B.1.1.33|Brazil|2020-04-02	0.0002737885	South America
South America|hCoV-19/Brazil/RS-L19-CD390/2020|EPI ISL 476319|B.1.1.33|Brazil|2020-04-01	South America|hCoV-19/Brazil/SP-124/2020|EPI ISL 515523|B.1.1.33|Brazil|2020-04-02	0.0000684333	South America
South America|hCoV-19/Brazil/PA-0229/2020|EPI ISL 470603|B.1.1.1|Brazil|2020-04-01	South America|hCoV-19/Brazil/SP-124/2020|EPI ISL 515523|B.1.1.33|Brazil|2020-04-02	0.0002395614	South America
South America|hCoV-19/Brazil/RJ-0254/2020|EPI ISL 470622|B.39|Brazil|2020-04-01	South America|hCoV-19/Brazil/SP-124/2020|EPI ISL 515523|B.1.1.33|Brazil|2020-04-02	0.0005135455	South America
South America|hCoV-19/Brazil/AM-0201/2020|EPI ISL 470568|B.1|Brazil|2020-04-01	South America|hCoV-19/Brazil/SP-124/2020|EPI ISL 515523|B.1.1.33|Brazil|2020-04-02	0.0002739081	South America
South America|hCoV-19/Peru/JUN-INS-128/2020|EPI ISL 536526|B.1.5|Peru|2020-04-01	South America|hCoV-19/Brazil/SP-124/2020|EPI ISL 515523|B.1.1.33|Brazil|2020-04-02	0.0003424068	South America
South America|hCoV-19/Colombia/un-CIAT-01/2020|EPI ISL 445085|B.1|Colombia|2020-04-02	South America|hCoV-19/Brazil/SP-124/2020|EPI ISL 515523|B.1.1.33|Brazil|2020-04-02	0.0002692806	South America
South America|hCoV-19/Argentina/PAIS-A0016/2020|EPI ISL 430807|B.1.1|Argentina|2020-04-02	South America|hCoV-19/Brazil/SP-124/2020|EPI ISL 515523|B.1.1.33|Brazil|2020-04-02	0.0001346061	South America
South America|hCoV-19/Brazil/SP-01/2020|EPI ISL 412964|B.1.5|Brazil|2020-02-25	South America|hCoV-19/Brazil/RJ-1595/2020|EPI ISL 467346|B.39|Brazil|2020-04-02	0.0005386571	South America
South America|hCoV-19/Brazil/SP-02/2020|EPI ISL 413016|B|Brazil|2020-02-28	South America|hCoV-19/Brazil/RJ-1595/2020|EPI ISL 467346|B.39|Brazil|2020-04-02	0.0003029114	South America
South America|hCoV-19/Brazil/SP-06/2020|EPI ISL 414015|B.1.5|Brazil|2020-02-29	South America|hCoV-19/Brazil/RJ-1595/2020|EPI ISL 467346|B.39|Brazil|2020-04-02	0.0005386571	South America
South America|hCoV-19/Brazil/ES-225/2020|EPI ISL 415128|B.40|Brazil|2020-02-29	South America|hCoV-19/Brazil/RJ-1595/2020|EPI ISL 467346|B.39|Brazil|2020-04-02	0.0004039465	South America
South America|hCoV-19/Argentina/PAIS-A0001/2020|EPI ISL 430793|B.1.1|Argentina|2020-03-01	South America|hCoV-19/Brazil/RJ-1595/2020|EPI ISL 467346|B.39|Brazil|2020-04-02	0.0007205756	South America
South America|hCoV-19/Brazil/SP-03/2020|EPI ISL 414014|B.1.1|Brazil|2020-03-02	South America|hCoV-19/Brazil/RJ-1595/2020|EPI ISL 467346|B.39|Brazil|2020-04-02	0.0006734476	South America
South America|hCoV-19/Brazil/SP-11/2020|EPI ISL 416033|B.3|Brazil|2020-03-03	South America|hCoV-19/Brazil/RJ-1595/2020|EPI ISL 467346|B.39|Brazil|2020-04-02	0.0004713163	South America
South America|hCoV-19/Brazil/SP-07/2020|EPI ISL 416028|B.1.1|Brazil|2020-03-03	South America|hCoV-19/Brazil/RJ-1595/2020|EPI ISL 467346|B.39|Brazil|2020-04-02	0.0006734476	South America
South America|hCoV-19/Chile/RM-ISPCH-1/2020|EPI ISL 414579|A.2|Chile|2020-03-03	South America|hCoV-19/Brazil/RJ-1595/2020|EPI ISL 467346|B.39|Brazil|2020-04-02	0.0005723938	South America
South America|hCoV-19/Brazil/SP-09/2020|EPI ISL 416031|B.1.5|Brazil|2020-03-04	South America|hCoV-19/Brazil/RJ-1595/2020|EPI ISL 467346|B.39|Brazil|2020-04-02	0.0005386571	South America
South America|hCoV-19/Brazil/SP-08/2020|EPI ISL 416029|B.1.1|Brazil|2020-03-04	South America|hCoV-19/Brazil/RJ-1595/2020|EPI ISL 467346|B.39|Brazil|2020-04-02	0.0006734476	South America
South America|hCoV-19/Brazil/SP-10/2020|EPI ISL 416032|B|Brazil|2020-03-04	South America|hCoV-19/Brazil/RJ-1595/2020|EPI ISL 467346|B.39|Brazil|2020-04-02	0.0003029256	South America
South America|hCoV-19/Brazil/SP-04/2020|EPI ISL 414017|B.1.1|Brazil|2020-03-04	South America|hCoV-19/Brazil/RJ-1595/2020|EPI ISL 467346|B.39|Brazil|2020-04-02	0.0006734476	South America
South America|hCoV-19/Brazil/SP-12/2020|EPI ISL 416034|B.1.1|Brazil|2020-03-04	South America|hCoV-19/Brazil/RJ-1595/2020|EPI ISL 467346|B.39|Brazil|2020-04-02	0.0006397477	South America
South America|hCoV-19/Brazil/RJ-314/2020|EPI ISL 414045|B.1.5|Brazil|2020-03-04	South America|hCoV-19/Brazil/RJ-1595/2020|EPI ISL 467346|B.39|Brazil|2020-04-02	0.0005386753	South America
South America|hCoV-19/Brazil/BA-312/2020|EPI ISL 415105|B.1.1|Brazil|2020-03-04	South America|hCoV-19/Brazil/RJ-1595/2020|EPI ISL 467346|B.39|Brazil|2020-04-02	0.0007072402	South America
South America|hCoV-19/Brazil/SP-13/2020|EPI ISL 416035|B.1.1|Brazil|2020-03-05	South America|hCoV-19/Brazil/RJ-1595/2020|EPI ISL 467346|B.39|Brazil|2020-04-02	0.0006734476	South America
South America|hCoV-19/Chile/LL-ISPCH-1/2020|EPI ISL 445246|B.1.5|Chile|2020-03-05	South America|hCoV-19/Brazil/RJ-1595/2020|EPI ISL 467346|B.39|Brazil|2020-04-02	0.0005386571	South America
South America|hCoV-19/Chile/RM-ISPCH-2/2020|EPI ISL 414580|B.1.1|Chile|2020-03-05	South America|hCoV-19/Brazil/RJ-1595/2020|EPI ISL 467346|B.39|Brazil|2020-04-02	0.0006734476	South America
South America|hCoV-19/Brazil/RJ-352/2020|EPI ISL 427299|A.2|Brazil|2020-03-05	South America|hCoV-19/Brazil/RJ-1595/2020|EPI ISL 467346|B.39|Brazil|2020-04-02	0.0006060932	South America
South America|hCoV-19/Brazil/BA-510/2020|EPI ISL 427293|B.1.1|Brazil|2020-03-06	South America|hCoV-19/Brazil/RJ-1595/2020|EPI ISL 467346|B.39|Brazil|2020-04-02	0.0007071687	South America
South America|hCoV-19/Chile/RM-MSHS-op2d1/2020|EPI ISL 415658|A.2|Chile|2020-03-06	South America|hCoV-19/Brazil/RJ-1595/2020|EPI ISL 467346|B.39|Brazil|2020-04-02	0.0005723938	South America
South America|hCoV-19/Peru/ARE-INS-026/2020|EPI ISL 491431|B.1|Peru|2020-03-06	South America|hCoV-19/Brazil/RJ-1595/2020|EPI ISL 467346|B.39|Brazil|2020-04-02	0.0006101318	South America
South America|hCoV-19/Chile/RM-ISPCH-3/2020|EPI ISL 445245|A.2|Chile|2020-03-06	South America|hCoV-19/Brazil/RJ-1595/2020|EPI ISL 467346|B.39|Brazil|2020-04-02	0.0005723939	South America
South America|hCoV-19/Colombia/DC-INS-78390/2020|EPI ISL 418262|B.1.1|Colombia|2020-03-06	South America|hCoV-19/Brazil/RJ-1595/2020|EPI ISL 467346|B.39|Brazil|2020-04-02	0.0006934792	South America
South America|hCoV-19/Argentina/C121/2020|EPI ISL 420600|B.1.1|Argentina|2020-03-07	South America|hCoV-19/Brazil/RJ-1595/2020|EPI ISL 467346|B.39|Brazil|2020-04-02	0.0006397610	South America
South America|hCoV-19/Chile/RM-MSHS-op3d1/2020|EPI ISL 415660|A.2|Chile|2020-03-07	South America|hCoV-19/Brazil/RJ-1595/2020|EPI ISL 467346|B.39|Brazil|2020-04-02	0.0005723746	South America
South America|hCoV-19/Peru/ARE-INS-087/2020|EPI ISL 516626|B.1|Peru|2020-03-07	South America|hCoV-19/Brazil/RJ-1595/2020|EPI ISL 467346|B.39|Brazil|2020-04-02	0.0006440728	South America
South America|hCoV-19/Chile/RM-MSHS-op4d1/2020|EPI ISL 415661|A.2|Chile|2020-03-08	South America|hCoV-19/Brazil/RJ-1595/2020|EPI ISL 467346|B.39|Brazil|2020-04-02	0.0005723939	South America
South America|hCoV-19/Chile/RM-ISPCH-4/2020|EPI ISL 445247|A.2|Chile|2020-03-08	South America|hCoV-19/Brazil/RJ-1595/2020|EPI ISL 467346|B.39|Brazil|2020-04-02	0.0006398225	South America
South America|hCoV-19/Brazil/MG-CV4/2020|EPI ISL 429667|B.1.255|Brazil|2020-03-09	South America|hCoV-19/Brazil/RJ-1595/2020|EPI ISL 467346|B.39|Brazil|2020-04-02	0.0005723627	South America
South America|hCoV-19/Chile/RM-ISPCH-6/2020|EPI ISL 445249|B|Chile|2020-03-09	South America|hCoV-19/Brazil/RJ-1595/2020|EPI ISL 467346|B.39|Brazil|2020-04-02	0.0003365757	South America
South America|hCoV-19/Chile/RM-ISPCH-9/2020|EPI ISL 445252|B.1.5|Chile|2020-03-09	South America|hCoV-19/Brazil/RJ-1595/2020|EPI ISL 467346|B.39|Brazil|2020-04-02	0.0006060602	South America
South America|hCoV-19/Chile/RM-ISPCH-7/2020|EPI ISL 445250|B.1.5|Chile|2020-03-09	South America|hCoV-19/Brazil/RJ-1595/2020|EPI ISL 467346|B.39|Brazil|2020-04-02	0.0005723507	South America
South America|hCoV-19/Peru/HUC-INS-008/2020|EPI ISL 489839|B.1.5|Peru|2020-03-09	South America|hCoV-19/Brazil/RJ-1595/2020|EPI ISL 467346|B.39|Brazil|2020-04-02	0.0005762107	South America
South America|hCoV-19/Peru/ICA-INS-012/2020|EPI ISL 489989|B.1.5|Peru|2020-03-09	South America|hCoV-19/Brazil/RJ-1595/2020|EPI ISL 467346|B.39|Brazil|2020-04-02	0.0006101350	South America
South America|hCoV-19/Chile/RM-ISPCH-5/2020|EPI ISL 445248|B.1.5|Chile|2020-03-09	South America|hCoV-19/Brazil/RJ-1595/2020|EPI ISL 467346|B.39|Brazil|2020-04-02	0.0005723701	South America
South America|hCoV-19/Brazil/SP-L12-CD28/2020|EPI ISL 476221|B.1.1.33|Brazil|2020-03-09	South America|hCoV-19/Brazil/RJ-1595/2020|EPI ISL 467346|B.39|Brazil|2020-04-02	0.0007141082	South America
South America|hCoV-19/Ecuador/HEE-01/2020|EPI ISL 417482|B|Ecuador|2020-03-09	South America|hCoV-19/Brazil/RJ-1595/2020|EPI ISL 467346|B.39|Brazil|2020-04-02	0.0004901551	South America
South America|hCoV-19/Chile/RM-ISPCH-8/2020|EPI ISL 445251|B.1.1|Chile|2020-03-10	South America|hCoV-19/Brazil/RJ-1595/2020|EPI ISL 467346|B.39|Brazil|2020-04-02	0.0007408254	South America
South America|hCoV-19/Peru/LIM-010/2020|EPI ISL 415787|B.1.1|Peru|2020-03-10	South America|hCoV-19/Brazil/RJ-1595/2020|EPI ISL 467346|B.39|Brazil|2020-04-02	0.0007071540	South America
South America|hCoV-19/Chile/RM-ISPCH-16/2020|EPI ISL 445259|A.2|Chile|2020-03-10	South America|hCoV-19/Brazil/RJ-1595/2020|EPI ISL 467346|B.39|Brazil|2020-04-02	0.0005723746	South America
South America|hCoV-19/Chile/RM-ISPCH-10/2020|EPI ISL 445253|B.1.255|Chile|2020-03-10	South America|hCoV-19/Brazil/RJ-1595/2020|EPI ISL 467346|B.39|Brazil|2020-04-02	0.0006060445	South America
South America|hCoV-19/Chile/RM-ISPCH-12/2020|EPI ISL 445255|B.1.1.10|Chile|2020-03-10	South America|hCoV-19/Brazil/RJ-1595/2020|EPI ISL 467346|B.39|Brazil|2020-04-02	0.0007408445	South America
South America|hCoV-19/Brazil/SC-769/2020|EPI ISL 427306|B.1|Brazil|2020-03-10	South America|hCoV-19/Brazil/RJ-1595/2020|EPI ISL 467346|B.39|Brazil|2020-04-02	0.0006060445	South America
South America|hCoV-19/Brazil/SC-766/2020|EPI ISL 427305|B.6|Brazil|2020-03-10	South America|hCoV-19/Brazil/RJ-1595/2020|EPI ISL 467346|B.39|Brazil|2020-04-02	0.0005386432	South America
South America|hCoV-19/Peru/LIM-INS-016/2020|EPI ISL 490315|B.1.1|Peru|2020-03-10	South America|hCoV-19/Brazil/RJ-1595/2020|EPI ISL 467346|B.39|Brazil|2020-04-02	0.0007119575	South America
South America|hCoV-19/Chile/RM-ISPCH-13/2020|EPI ISL 445256|B.1.1|Chile|2020-03-10	South America|hCoV-19/Brazil/RJ-1595/2020|EPI ISL 467346|B.39|Brazil|2020-04-02	0.0007409446	South America
South America|hCoV-19/Chile/RM-ISPCH-18/2020|EPI ISL 445261|B.1.5|Chile|2020-03-11	South America|hCoV-19/Brazil/RJ-1595/2020|EPI ISL 467346|B.39|Brazil|2020-04-02	0.0006060602	South America
South America|hCoV-19/Peru/LIM-INS-160/2020|EPI ISL 536553|B.1.5|Peru|2020-03-11	South America|hCoV-19/Brazil/RJ-1595/2020|EPI ISL 467346|B.39|Brazil|2020-04-02	0.0007746087	South America
South America|hCoV-19/Chile/BI-ISPCH-3/2020|EPI ISL 445332|B.1.5|Chile|2020-03-11	South America|hCoV-19/Brazil/RJ-1595/2020|EPI ISL 467346|B.39|Brazil|2020-04-02	0.0006397444	South America
South America|hCoV-19/Chile/RM-ISPCH-22/2020|EPI ISL 445265|B.1.5|Chile|2020-03-11	South America|hCoV-19/Brazil/RJ-1595/2020|EPI ISL 467346|B.39|Brazil|2020-04-02	0.0005723507	South America
South America|hCoV-19/Brazil/RJ-477/2020|EPI ISL 427300|B.1.1|Brazil|2020-03-11	South America|hCoV-19/Brazil/RJ-1595/2020|EPI ISL 467346|B.39|Brazil|2020-04-02	0.0006734650	South America
South America|hCoV-19/Chile/RM-ISPCH-19/2020|EPI ISL 445262|B.1.5|Chile|2020-03-11	South America|hCoV-19/Brazil/RJ-1595/2020|EPI ISL 467346|B.39|Brazil|2020-04-02	0.0005723627	South America
South America|hCoV-19/Brazil/RJ-477i/2020|EPI ISL 427301|B.1.1|Brazil|2020-03-11	South America|hCoV-19/Brazil/RJ-1595/2020|EPI ISL 467346|B.39|Brazil|2020-04-02	0.0006734650	South America
South America|hCoV-19/Peru/LIM-INS-011/2020|EPI ISL 489988|A.2|Peru|2020-03-11	South America|hCoV-19/Brazil/RJ-1595/2020|EPI ISL 467346|B.39|Brazil|2020-04-02	0.0005762348	South America
South America|hCoV-19/Peru/LIM-INS-015/2020|EPI ISL 490209|B.1.5|Peru|2020-03-11	South America|hCoV-19/Brazil/RJ-1595/2020|EPI ISL 467346|B.39|Brazil|2020-04-02	0.0007458769	South America
South America|hCoV-19/Peru/LIM-INS-006/2020|EPI ISL 489838|B.1.1|Peru|2020-03-11	South America|hCoV-19/Brazil/RJ-1595/2020|EPI ISL 467346|B.39|Brazil|2020-04-02	0.0006779900	South America
South America|hCoV-19/Chile/RM-ISPCH-15/2020|EPI ISL 445258|A.2|Chile|2020-03-11	South America|hCoV-19/Brazil/RJ-1595/2020|EPI ISL 467346|B.39|Brazil|2020-04-02	0.0005723939	South America
South America|hCoV-19/Chile/RM-ISPCH-17/2020|EPI ISL 445260|A.2|Chile|2020-03-11	South America|hCoV-19/Brazil/RJ-1595/2020|EPI ISL 467346|B.39|Brazil|2020-04-02	0.0006397627	South America
South America|hCoV-19/Chile/RM-ISPCH-20/2020|EPI ISL 445263|B.1.5|Chile|2020-03-11	South America|hCoV-19/Brazil/RJ-1595/2020|EPI ISL 467346|B.39|Brazil|2020-04-02	0.0005723893	South America
South America|hCoV-19/Brazil/MG-CV12/2020|EPI ISL 429674|B.1|Brazil|2020-03-11	South America|hCoV-19/Brazil/RJ-1595/2020|EPI ISL 467346|B.39|Brazil|2020-04-02	0.0007431968	South America
South America|hCoV-19/Chile/BI-ISPCH-2/2020|EPI ISL 445331|B.1.1|Chile|2020-03-12	South America|hCoV-19/Brazil/RJ-1595/2020|EPI ISL 467346|B.39|Brazil|2020-04-02	0.0006734644	South America
South America|hCoV-19/Chile/BI-ISPCH-2-2/2020|EPI ISL 445333|B.1.5|Chile|2020-03-12	South America|hCoV-19/Brazil/RJ-1595/2020|EPI ISL 467346|B.39|Brazil|2020-04-02	0.0006060319	South America
South America|hCoV-19/Chile/RM-ISPCH-21/2020|EPI ISL 445264|B.1.1.10|Chile|2020-03-12	South America|hCoV-19/Brazil/RJ-1595/2020|EPI ISL 467346|B.39|Brazil|2020-04-02	0.0007408445	South America
South America|hCoV-19/Brazil/SE-6535/2020|EPI ISL 541375|B.1.5|Brazil|2020-03-12	South America|hCoV-19/Brazil/RJ-1595/2020|EPI ISL 467346|B.39|Brazil|2020-04-02	0.0006060602	South America
South America|hCoV-19/Brazil/SC-770/2020|EPI ISL 541370|B.1.1.33|Brazil|2020-03-12	South America|hCoV-19/Brazil/RJ-1595/2020|EPI ISL 467346|B.39|Brazil|2020-04-02	0.0007408693	South America
South America|hCoV-19/Chile/ML-CMM-25343/2020|EPI ISL 459863|A|Chile|2020-03-12	South America|hCoV-19/Brazil/RJ-1595/2020|EPI ISL 467346|B.39|Brazil|2020-04-02	0.0004713236	South America
South America|hCoV-19/Colombia/DC-INS-79190/2020|EPI ISL 456120|B.1.5|Colombia|2020-03-12	South America|hCoV-19/Brazil/RJ-1595/2020|EPI ISL 467346|B.39|Brazil|2020-04-02	0.0006102430	South America
South America|hCoV-19/Brazil/UN-HIAE-SP03/2020|EPI ISL 486427|B.1.1.33|Brazil|2020-03-13	South America|hCoV-19/Brazil/RJ-1595/2020|EPI ISL 467346|B.39|Brazil|2020-04-02	0.0008082089	South America
South America|hCoV-19/Peru/LIM-INS-150/2020|EPI ISL 536545|B|Peru|2020-03-13	South America|hCoV-19/Brazil/RJ-1595/2020|EPI ISL 467346|B.39|Brazil|2020-04-02	0.0002692486	South America
South America|hCoV-19/Chile/BI-ISPCH-1/2020|EPI ISL 445271|B.1.1|Chile|2020-03-13	South America|hCoV-19/Brazil/RJ-1595/2020|EPI ISL 467346|B.39|Brazil|2020-04-02	0.0006734650	South America
South America|hCoV-19/Aruba/AW-RIVM-10101/2020|EPI ISL 547445|B.40|Aruba|2020-03-13	South America|hCoV-19/Brazil/RJ-1595/2020|EPI ISL 467346|B.39|Brazil|2020-04-02	0.0004039193	South America
South America|hCoV-19/Brazil/MG-CV6/2020|EPI ISL 429669|B.1|Brazil|2020-03-13	South America|hCoV-19/Brazil/RJ-1595/2020|EPI ISL 467346|B.39|Brazil|2020-04-02	0.0005723627	South America
South America|hCoV-19/Brazil/DF-615i/2020|EPI ISL 427294|B.1.1.33|Brazil|2020-03-13	South America|hCoV-19/Brazil/RJ-1595/2020|EPI ISL 467346|B.39|Brazil|2020-04-02	0.0007071356	South America
South America|hCoV-19/Brazil/SC-771/2020|EPI ISL 541371|B.1.5|Brazil|2020-03-13	South America|hCoV-19/Brazil/RJ-1595/2020|EPI ISL 467346|B.39|Brazil|2020-04-02	0.0005726592	South America
South America|hCoV-19/Peru/LAM-INS-073/2020|EPI ISL 523994|B.1.1|Peru|2020-03-13	South America|hCoV-19/Brazil/RJ-1595/2020|EPI ISL 467346|B.39|Brazil|2020-04-02	0.0007458223	South America
South America|hCoV-19/Peru/CAJ-INS-061/2020|EPI ISL 517770|B.1.1.1|Peru|2020-03-13	South America|hCoV-19/Brazil/RJ-1595/2020|EPI ISL 467346|B.39|Brazil|2020-04-02	0.0007797875	South America
South America|hCoV-19/Brazil/DF-0001/2020|EPI ISL 426580|B.1.1|Brazil|2020-03-13	South America|hCoV-19/Brazil/RJ-1595/2020|EPI ISL 467346|B.39|Brazil|2020-04-02	0.0006774161	South America
South America|hCoV-19/Brazil/GO-0207/2020|EPI ISL 470574|B.40|Brazil|2020-03-13	South America|hCoV-19/Brazil/RJ-1595/2020|EPI ISL 467346|B.39|Brazil|2020-04-02	0.0003764719	South America
South America|hCoV-19/Brazil/MG-CV8/2020|EPI ISL 429671|B.1.1|Brazil|2020-03-13	South America|hCoV-19/Brazil/RJ-1595/2020|EPI ISL 467346|B.39|Brazil|2020-04-02	0.0008281214	South America
South America|hCoV-19/Chile/MA-ISPCH-1/2020|EPI ISL 445268|B.1.98|Chile|2020-03-14	South America|hCoV-19/Brazil/RJ-1595/2020|EPI ISL 467346|B.39|Brazil|2020-04-02	0.0005723358	South America
South America|hCoV-19/Brazil/RN-IEC-162277/2020|EPI ISL 524798|B.1.1.33|Brazil|2020-03-14	South America|hCoV-19/Brazil/RJ-1595/2020|EPI ISL 467346|B.39|Brazil|2020-04-02	0.0007071356	South America
South America|hCoV-19/Peru/LIM-INS-159/2020|EPI ISL 536552|B.1.1|Peru|2020-03-14	South America|hCoV-19/Brazil/RJ-1595/2020|EPI ISL 467346|B.39|Brazil|2020-04-02	0.0006397610	South America
South America|hCoV-19/Peru/LIM-INS-147/2020|EPI ISL 536542|B.1.1|Peru|2020-03-14	South America|hCoV-19/Brazil/RJ-1595/2020|EPI ISL 467346|B.39|Brazil|2020-04-02	0.0007071357	South America
South America|hCoV-19/Chile/RM-CMM-23741/2020|EPI ISL 468752|B.1.1.33|Chile|2020-03-14	South America|hCoV-19/Brazil/RJ-1595/2020|EPI ISL 467346|B.39|Brazil|2020-04-02	0.0007071356	South America
South America|hCoV-19/Chile/AR-ISPCH-1/2020|EPI ISL 445270|B.1.1|Chile|2020-03-14	South America|hCoV-19/Brazil/RJ-1595/2020|EPI ISL 467346|B.39|Brazil|2020-04-02	0.0007071870	South America
South America|hCoV-19/Chile/VS-ISPCH-2/2020|EPI ISL 445285|B.1.255|Chile|2020-03-14	South America|hCoV-19/Brazil/RJ-1595/2020|EPI ISL 467346|B.39|Brazil|2020-04-02	0.0006060649	South America
South America|hCoV-19/Chile/RM-ISPCH-24/2020|EPI ISL 445303|B|Chile|2020-03-14	South America|hCoV-19/Brazil/RJ-1595/2020|EPI ISL 467346|B.39|Brazil|2020-04-02	0.0002692668	South America
South America|hCoV-19/Colombia/ATL-INS-79743/2020|EPI ISL 456145|B.1.5|Colombia|2020-03-14	South America|hCoV-19/Brazil/RJ-1595/2020|EPI ISL 467346|B.39|Brazil|2020-04-02	0.0005779929	South America
South America|hCoV-19/Brazil/MG-0211/2020|EPI ISL 470578|B.1.1|Brazil|2020-03-14	South America|hCoV-19/Brazil/RJ-1595/2020|EPI ISL 467346|B.39|Brazil|2020-04-02	0.0006918000	South America
South America|hCoV-19/Colombia/VAC-INS-79773/2020|EPI ISL 456134|B.1.5|Colombia|2020-03-14	South America|hCoV-19/Brazil/RJ-1595/2020|EPI ISL 467346|B.39|Brazil|2020-04-02	0.0005893113	South America
South America|hCoV-19/Colombia/VAC-INS-79779/2020|EPI ISL 456135|B.1.5|Colombia|2020-03-14	South America|hCoV-19/Brazil/RJ-1595/2020|EPI ISL 467346|B.39|Brazil|2020-04-02	0.0005901910	South America
South America|hCoV-19/Brazil/MG-0212/2020|EPI ISL 470579|B.1.5|Brazil|2020-03-14	South America|hCoV-19/Brazil/RJ-1595/2020|EPI ISL 467346|B.39|Brazil|2020-04-02	0.0005660761	South America
South America|hCoV-19/Brazil/CE-L10-CD171/2020|EPI ISL 476184|B.1.5|Brazil|2020-03-14	South America|hCoV-19/Brazil/RJ-1595/2020|EPI ISL 467346|B.39|Brazil|2020-04-02	0.0006057123	South America
South America|hCoV-19/Colombia/VAC-INS-79929/2020|EPI ISL 456136|B.1|Colombia|2020-03-14	South America|hCoV-19/Brazil/RJ-1595/2020|EPI ISL 467346|B.39|Brazil|2020-04-02	0.0006712593	South America
South America|hCoV-19/Chile/BI-CMM-25338/2020|EPI ISL 468760|B.1.1|Chile|2020-03-15	South America|hCoV-19/Brazil/RJ-1595/2020|EPI ISL 467346|B.39|Brazil|2020-04-02	0.0006734656	South America
South America|hCoV-19/Chile/LI-ISPCH-3/2020|EPI ISL 445275|B.1.1|Chile|2020-03-15	South America|hCoV-19/Brazil/RJ-1595/2020|EPI ISL 467346|B.39|Brazil|2020-04-02	0.0007071870	South America
South America|hCoV-19/Colombia/VAC-INS-79965/2020|EPI ISL 456150|B.1.5|Colombia|2020-03-15	South America|hCoV-19/Brazil/RJ-1595/2020|EPI ISL 467346|B.39|Brazil|2020-04-02	0.0006397444	South America
South America|hCoV-19/Chile/RM-CMM-27991/2020|EPI ISL 459857|B.1.5|Chile|2020-03-15	South America|hCoV-19/Brazil/RJ-1595/2020|EPI ISL 467346|B.39|Brazil|2020-04-02	0.0005723507	South America
South America|hCoV-19/Chile/LI-ISPCH-2/2020|EPI ISL 445274|B|Chile|2020-03-15	South America|hCoV-19/Brazil/RJ-1595/2020|EPI ISL 467346|B.39|Brazil|2020-04-02	0.0004376626	South America
South America|hCoV-19/Chile/LI-ISPCH-4/2020|EPI ISL 445276|B.1.1|Chile|2020-03-15	South America|hCoV-19/Brazil/RJ-1595/2020|EPI ISL 467346|B.39|Brazil|2020-04-02	0.0007072109	South America
South America|hCoV-19/Chile/MA-ISPCH-2/2020|EPI ISL 445269|B.1.98|Chile|2020-03-15	South America|hCoV-19/Brazil/RJ-1595/2020|EPI ISL 467346|B.39|Brazil|2020-04-02	0.0005723552	South America
South America|hCoV-19/Chile/VS-ISPCH-1/2020|EPI ISL 445272|B.1.5|Chile|2020-03-15	South America|hCoV-19/Brazil/RJ-1595/2020|EPI ISL 467346|B.39|Brazil|2020-04-02	0.0005723552	South America
South America|hCoV-19/Colombia/SAN-INS-80123/2020|EPI ISL 456149|B.1.1|Colombia|2020-03-15	South America|hCoV-19/Brazil/RJ-1595/2020|EPI ISL 467346|B.39|Brazil|2020-04-02	0.0006737424	South America
South America|hCoV-19/Brazil/RJ-MD63-1b/2020|EPI ISL 528638|B.1.1.33|Brazil|2020-03-16	South America|hCoV-19/Brazil/RJ-1595/2020|EPI ISL 467346|B.39|Brazil|2020-04-02	0.0007071356	South America
South America|hCoV-19/Chile/LI-ISPCH-1/2020|EPI ISL 445273|B.1.5|Chile|2020-03-16	South America|hCoV-19/Brazil/RJ-1595/2020|EPI ISL 467346|B.39|Brazil|2020-04-02	0.0006397444	South America
South America|hCoV-19/Chile/LI-ISPCH-5/2020|EPI ISL 445277|B.1.1|Chile|2020-03-16	South America|hCoV-19/Brazil/RJ-1595/2020|EPI ISL 467346|B.39|Brazil|2020-04-02	0.0007071870	South America
South America|hCoV-19/Chile/RM-ISPCH-26/2020|EPI ISL 445305|B.1|Chile|2020-03-16	South America|hCoV-19/Brazil/RJ-1595/2020|EPI ISL 467346|B.39|Brazil|2020-04-02	0.0006734301	South America
South America|hCoV-19/Chile/RM-ISPCH-28/2020|EPI ISL 445307|B.1|Chile|2020-03-16	South America|hCoV-19/Brazil/RJ-1595/2020|EPI ISL 467346|B.39|Brazil|2020-04-02	0.0006397444	South America
South America|hCoV-19/Chile/LI-ISPCH-6/2020|EPI ISL 445278|B.1.5|Chile|2020-03-16	South America|hCoV-19/Brazil/RJ-1595/2020|EPI ISL 467346|B.39|Brazil|2020-04-02	0.0006060319	South America
South America|hCoV-19/Brazil/RJ-MD63-1a/2020|EPI ISL 528637|B.1.1.33|Brazil|2020-03-16	South America|hCoV-19/Brazil/RJ-1595/2020|EPI ISL 467346|B.39|Brazil|2020-04-02	0.0007745725	South America
South America|hCoV-19/Peru/LIM-INS-143/2020|EPI ISL 536538|B.1.1.1|Peru|2020-03-16	South America|hCoV-19/Brazil/RJ-1595/2020|EPI ISL 467346|B.39|Brazil|2020-04-02	0.0008419641	South America
South America|hCoV-19/Brazil/MG-CV21/2020|EPI ISL 429681|B.1|Brazil|2020-03-16	South America|hCoV-19/Brazil/RJ-1595/2020|EPI ISL 467346|B.39|Brazil|2020-04-02	0.0006397279	South America
South America|hCoV-19/Chile/RM-ISPCH-30/2020|EPI ISL 445309|B.1.5|Chile|2020-03-16	South America|hCoV-19/Brazil/RJ-1595/2020|EPI ISL 467346|B.39|Brazil|2020-04-02	0.0005723507	South America
South America|hCoV-19/Brazil/AM-02/2020|EPI ISL 417034|A.2|Brazil|2020-03-16	South America|hCoV-19/Brazil/RJ-1595/2020|EPI ISL 467346|B.39|Brazil|2020-04-02	0.0006397412	South America
South America|hCoV-19/Brazil/MG-CV16/2020|EPI ISL 429676|B.1.1|Brazil|2020-03-16	South America|hCoV-19/Brazil/RJ-1595/2020|EPI ISL 467346|B.39|Brazil|2020-04-02	0.0007091361	South America
South America|hCoV-19/Peru/LAM-INS-071/2020|EPI ISL 523954|B.1.1.1|Peru|2020-03-16	South America|hCoV-19/Brazil/RJ-1595/2020|EPI ISL 467346|B.39|Brazil|2020-04-02	0.0007789952	South America
South America|hCoV-19/Peru/ANC-INS-066/2020|EPI ISL 516987|B.1.1.1|Peru|2020-03-16	South America|hCoV-19/Brazil/RJ-1595/2020|EPI ISL 467346|B.39|Brazil|2020-04-02	0.0007797611	South America
South America|hCoV-19/Chile/RM-ISPCH-29/2020|EPI ISL 445308|B.1.5|Chile|2020-03-16	South America|hCoV-19/Brazil/RJ-1595/2020|EPI ISL 467346|B.39|Brazil|2020-04-02	0.0005723701	South America
South America|hCoV-19/Brazil/PR-5619/2020|EPI ISL 541342|B.1|Brazil|2020-03-16	South America|hCoV-19/Brazil/RJ-1595/2020|EPI ISL 467346|B.39|Brazil|2020-04-02	0.0006397710	South America
South America|hCoV-19/Colombia/RIS-INS-80245/2020|EPI ISL 456155|B.1.5|Colombia|2020-03-16	South America|hCoV-19/Brazil/RJ-1595/2020|EPI ISL 467346|B.39|Brazil|2020-04-02	0.0006398737	South America
South America|hCoV-19/Colombia/VAC-INS-79943/2020|EPI ISL 456138|B.1.5|Colombia|2020-03-16	South America|hCoV-19/Brazil/RJ-1595/2020|EPI ISL 467346|B.39|Brazil|2020-04-02	0.0006428039	South America
South America|hCoV-19/Colombia/BOL-INS-80191/2020|EPI ISL 456122|B.1|Colombia|2020-03-16	South America|hCoV-19/Brazil/RJ-1595/2020|EPI ISL 467346|B.39|Brazil|2020-04-02	0.0006206273	South America
South America|hCoV-19/Peru/LIM-INS-141/2020|EPI ISL 536536|B|Peru|2020-03-16	South America|hCoV-19/Brazil/RJ-1595/2020|EPI ISL 467346|B.39|Brazil|2020-04-02	0.0003104688	South America
South America|hCoV-19/Brazil/RJ-L10-CD158/2020|EPI ISL 476180|B.1.1.33|Brazil|2020-03-16	South America|hCoV-19/Brazil/RJ-1595/2020|EPI ISL 467346|B.39|Brazil|2020-04-02	0.0007018983	South America
South America|hCoV-19/Brazil/RJ-L10-CD154/2020|EPI ISL 476178|B.1.1.33|Brazil|2020-03-16	South America|hCoV-19/Brazil/RJ-1595/2020|EPI ISL 467346|B.39|Brazil|2020-04-02	0.0007788014	South America
South America|hCoV-19/Brazil/RS-L11-CD180/2020|EPI ISL 476192|B.1.1.33|Brazil|2020-03-16	South America|hCoV-19/Brazil/RJ-1595/2020|EPI ISL 467346|B.39|Brazil|2020-04-02	0.0007079335	South America
South America|hCoV-19/Brazil/MG-CV19/2020|EPI ISL 429679|B.1.1|Brazil|2020-03-16	South America|hCoV-19/Brazil/RJ-1595/2020|EPI ISL 467346|B.39|Brazil|2020-04-02	0.0007494462	South America
South America|hCoV-19/Chile/MA-ISPCH-3/2020|EPI ISL 445280|B.1.98|Chile|2020-03-17	South America|hCoV-19/Brazil/RJ-1595/2020|EPI ISL 467346|B.39|Brazil|2020-04-02	0.0005723352	South America
South America|hCoV-19/Brazil/MG-CV31/2020|EPI ISL 429687|B.1|Brazil|2020-03-17	South America|hCoV-19/Brazil/RJ-1595/2020|EPI ISL 467346|B.39|Brazil|2020-04-02	0.0006734930	South America
South America|hCoV-19/Chile/RM-CMM-26639/2020|EPI ISL 459858|A.2|Chile|2020-03-17	South America|hCoV-19/Brazil/RJ-1595/2020|EPI ISL 467346|B.39|Brazil|2020-04-02	0.0006397577	South America
South America|hCoV-19/Chile/RM-ISPCH-35/2020|EPI ISL 445314|B.1|Chile|2020-03-17	South America|hCoV-19/Brazil/RJ-1595/2020|EPI ISL 467346|B.39|Brazil|2020-04-02	0.0006060602	South America
South America|hCoV-19/Peru/LIM-INS-138/2020|EPI ISL 536533|B.1.1|Peru|2020-03-17	South America|hCoV-19/Brazil/RJ-1595/2020|EPI ISL 467346|B.39|Brazil|2020-04-02	0.0006734476	South America
South America|hCoV-19/Brazil/MG-CV32/2020|EPI ISL 429688|B.1.1|Brazil|2020-03-17	South America|hCoV-19/Brazil/RJ-1595/2020|EPI ISL 467346|B.39|Brazil|2020-04-02	0.0007408944	South America
South America|hCoV-19/Peru/LIM-INS-139/2020|EPI ISL 536534|B.1.1|Peru|2020-03-17	South America|hCoV-19/Brazil/RJ-1595/2020|EPI ISL 467346|B.39|Brazil|2020-04-02	0.0006734650	South America
South America|hCoV-19/Chile/RM-ISPCH-38/2020|EPI ISL 445317|B.1.1|Chile|2020-03-17	South America|hCoV-19/Brazil/RJ-1595/2020|EPI ISL 467346|B.39|Brazil|2020-04-02	0.0006397610	South America
South America|hCoV-19/Brazil/AP-IEC-161167/2020|EPI ISL 450873|B.1.1.33|Brazil|2020-03-17	South America|hCoV-19/Brazil/RJ-1595/2020|EPI ISL 467346|B.39|Brazil|2020-04-02	0.0007071356	South America
South America|hCoV-19/Chile/RM-ISPCH-41/2020|EPI ISL 445320|B.1.5|Chile|2020-03-17	South America|hCoV-19/Brazil/RJ-1595/2020|EPI ISL 467346|B.39|Brazil|2020-04-02	0.0005723507	South America
South America|hCoV-19/Aruba/AW-RIVM-10113/2020|EPI ISL 547446|B.1|Aruba|2020-03-17	South America|hCoV-19/Brazil/RJ-1595/2020|EPI ISL 467346|B.39|Brazil|2020-04-02	0.0006397279	South America
South America|hCoV-19/Brazil/PR-5618/2020|EPI ISL 541341|B.1|Brazil|2020-03-17	South America|hCoV-19/Brazil/RJ-1595/2020|EPI ISL 467346|B.39|Brazil|2020-04-02	0.0006397793	South America
South America|hCoV-19/Brazil/PR-5617/2020|EPI ISL 541340|B.1|Brazil|2020-03-17	South America|hCoV-19/Brazil/RJ-1595/2020|EPI ISL 467346|B.39|Brazil|2020-04-02	0.0006734703	South America
South America|hCoV-19/Peru/JUN-INS-074/2020|EPI ISL 524471|B.1.255|Peru|2020-03-17	South America|hCoV-19/Brazil/RJ-1595/2020|EPI ISL 467346|B.39|Brazil|2020-04-02	0.0006440424	South America
South America|hCoV-19/Chile/RM-ISPCH-32/2020|EPI ISL 445311|B.1.5|Chile|2020-03-17	South America|hCoV-19/Brazil/RJ-1595/2020|EPI ISL 467346|B.39|Brazil|2020-04-02	0.0005723553	South America
South America|hCoV-19/Chile/RM-CMM-25669/2020|EPI ISL 459862|B.1.5|Chile|2020-03-17	South America|hCoV-19/Brazil/RJ-1595/2020|EPI ISL 467346|B.39|Brazil|2020-04-02	0.0005386753	South America
South America|hCoV-19/Chile/RM-ISPCH-42/2020|EPI ISL 445321|B.1.1|Chile|2020-03-17	South America|hCoV-19/Brazil/RJ-1595/2020|EPI ISL 467346|B.39|Brazil|2020-04-02	0.0006397825	South America
South America|hCoV-19/Chile/RM-ISPCH-34/2020|EPI ISL 445313|B.1.5|Chile|2020-03-17	South America|hCoV-19/Brazil/RJ-1595/2020|EPI ISL 467346|B.39|Brazil|2020-04-02	0.0006060523	South America
South America|hCoV-19/Chile/BI-ISPCH-1-2/2020|EPI ISL 445281|B.1.1|Chile|2020-03-17	South America|hCoV-19/Brazil/RJ-1595/2020|EPI ISL 467346|B.39|Brazil|2020-04-02	0.0006734877	South America
South America|hCoV-19/Chile/RM-ISPCH-33/2020|EPI ISL 445312|B.1.5|Chile|2020-03-17	South America|hCoV-19/Brazil/RJ-1595/2020|EPI ISL 467346|B.39|Brazil|2020-04-02	0.0005723700	South America
South America|hCoV-19/Peru/LIM-INS-148/2020|EPI ISL 536543|B.1.8|Peru|2020-03-17	South America|hCoV-19/Brazil/RJ-1595/2020|EPI ISL 467346|B.39|Brazil|2020-04-02	0.0005728908	South America
South America|hCoV-19/Peru/LIM-INS-136/2020|EPI ISL 536531|B.1|Peru|2020-03-17	South America|hCoV-19/Brazil/RJ-1595/2020|EPI ISL 467346|B.39|Brazil|2020-04-02	0.0006757277	South America
South America|hCoV-19/Uruguay/UY-NYUMC850/2020|EPI ISL 457946|A.2|Uruguay|2020-03-17	South America|hCoV-19/Brazil/RJ-1595/2020|EPI ISL 467346|B.39|Brazil|2020-04-02	0.0006463677	South America
South America|hCoV-19/Peru/LIM-INS-149/2020|EPI ISL 536544|B.1.5|Peru|2020-03-17	South America|hCoV-19/Brazil/RJ-1595/2020|EPI ISL 467346|B.39|Brazil|2020-04-02	0.0006098662	South America
South America|hCoV-19/Brazil/MG-CV26/2020|EPI ISL 429684|B.1.1|Brazil|2020-03-17	South America|hCoV-19/Brazil/RJ-1595/2020|EPI ISL 467346|B.39|Brazil|2020-04-02	0.0008195824	South America
South America|hCoV-19/Colombia/VAC-INS-81251/2020|EPI ISL 456139|B.1.1|Colombia|2020-03-17	South America|hCoV-19/Brazil/RJ-1595/2020|EPI ISL 467346|B.39|Brazil|2020-04-02	0.0006504912	South America
South America|hCoV-19/Colombia/ANT-INS-80370/2020|EPI ISL 456118|B.1.5|Colombia|2020-03-17	South America|hCoV-19/Brazil/RJ-1595/2020|EPI ISL 467346|B.39|Brazil|2020-04-02	0.0005875190	South America
South America|hCoV-19/Brazil/MG-CV33/2020|EPI ISL 429689|B.1.1|Brazil|2020-03-17	South America|hCoV-19/Brazil/RJ-1595/2020|EPI ISL 467346|B.39|Brazil|2020-04-02	0.0006973230	South America
South America|hCoV-19/Brazil/SP-L11-CD185-2/2020|EPI ISL 476196|B.1|Brazil|2020-03-17	South America|hCoV-19/Brazil/RJ-1595/2020|EPI ISL 467346|B.39|Brazil|2020-04-02	0.0006063468	South America
South America|hCoV-19/Brazil/MG-0214/2020|EPI ISL 470580|B.1.1.33|Brazil|2020-03-17	South America|hCoV-19/Brazil/RJ-1595/2020|EPI ISL 467346|B.39|Brazil|2020-04-02	0.0008090769	South America
South America|hCoV-19/Colombia/CAU-INS-80705/2020|EPI ISL 456124|B.1|Colombia|2020-03-17	South America|hCoV-19/Brazil/RJ-1595/2020|EPI ISL 467346|B.39|Brazil|2020-04-02	0.0006365134	South America
South America|hCoV-19/Aruba/AW-RIVM-10114/2020|EPI ISL 547447|B.1|Aruba|2020-03-18	South America|hCoV-19/Brazil/RJ-1595/2020|EPI ISL 467346|B.39|Brazil|2020-04-02	0.0006060444	South America
South America|hCoV-19/Chile/RM-ISPCH-65/2020|EPI ISL 445361|B.1.1|Chile|2020-03-18	South America|hCoV-19/Brazil/RJ-1595/2020|EPI ISL 467346|B.39|Brazil|2020-04-02	0.0006734476	South America
South America|hCoV-19/Peru/LIM-INS-145/2020|EPI ISL 536540|A.2|Peru|2020-03-18	South America|hCoV-19/Brazil/RJ-1595/2020|EPI ISL 467346|B.39|Brazil|2020-04-02	0.0006060571	South America
South America|hCoV-19/Peru/LIM-INS-130/2020|EPI ISL 536527|B.1.1.1|Peru|2020-03-18	South America|hCoV-19/Brazil/RJ-1595/2020|EPI ISL 467346|B.39|Brazil|2020-04-02	0.0007745364	South America
South America|hCoV-19/Brazil/SP02cc/2020|EPI ISL 450506|B|Brazil|2020-03-18	South America|hCoV-19/Brazil/RJ-1595/2020|EPI ISL 467346|B.39|Brazil|2020-04-02	0.0003365914	South America
South America|hCoV-19/Argentina/C1374/2020|EPI ISL 420599|B.1.255|Argentina|2020-03-18	South America|hCoV-19/Brazil/RJ-1595/2020|EPI ISL 467346|B.39|Brazil|2020-04-02	0.0006734127	South America
South America|hCoV-19/Brazil/AC-IEC-162535/2020|EPI ISL 458139|B.1.1.33|Brazil|2020-03-18	South America|hCoV-19/Brazil/RJ-1595/2020|EPI ISL 467346|B.39|Brazil|2020-04-02	0.0007745525	South America
South America|hCoV-19/Brazil/SP-624/2020|EPI ISL 515527|B.1.1.33|Brazil|2020-03-18	South America|hCoV-19/Brazil/RJ-1595/2020|EPI ISL 467346|B.39|Brazil|2020-04-02	0.0007071356	South America
South America|hCoV-19/Peru/LIM-INS-161/2020|EPI ISL 536554|B.1.1|Peru|2020-03-18	South America|hCoV-19/Brazil/RJ-1595/2020|EPI ISL 467346|B.39|Brazil|2020-04-02	0.0007071870	South America
South America|hCoV-19/Peru/ARE-INS-072/2020|EPI ISL 523979|B.1.1|Peru|2020-03-18	South America|hCoV-19/Brazil/RJ-1595/2020|EPI ISL 467346|B.39|Brazil|2020-04-02	0.0006780077	South America
South America|hCoV-19/Peru/LIM-INS-158/2020|EPI ISL 536551|B.1.5|Peru|2020-03-18	South America|hCoV-19/Brazil/RJ-1595/2020|EPI ISL 467346|B.39|Brazil|2020-04-02	0.0006060728	South America
South America|hCoV-19/Colombia/RIS-INS-81402/2020|EPI ISL 497736|B.1|Colombia|2020-03-18	South America|hCoV-19/Brazil/RJ-1595/2020|EPI ISL 467346|B.39|Brazil|2020-04-02	0.0006060853	South America
South America|hCoV-19/Peru/LIM-INS-144/2020|EPI ISL 536539|A.2|Peru|2020-03-18	South America|hCoV-19/Brazil/RJ-1595/2020|EPI ISL 467346|B.39|Brazil|2020-04-02	0.0006066290	South America
South America|hCoV-19/Colombia/NSA-INS-80656/2020|EPI ISL 456126|B.1.5|Colombia|2020-03-18	South America|hCoV-19/Brazil/RJ-1595/2020|EPI ISL 467346|B.39|Brazil|2020-04-02	0.0006098090	South America
South America|hCoV-19/Peru/JUN-INS-153/2020|EPI ISL 536546|B.1.5|Peru|2020-03-18	South America|hCoV-19/Brazil/RJ-1595/2020|EPI ISL 467346|B.39|Brazil|2020-04-02	0.0009264716	South America
South America|hCoV-19/Brazil/SC-0243/2020|EPI ISL 470652|B.1.1|Brazil|2020-03-18	South America|hCoV-19/Brazil/RJ-1595/2020|EPI ISL 467346|B.39|Brazil|2020-04-02	0.0006917519	South America
South America|hCoV-19/Brazil/GO-0208/2020|EPI ISL 470575|B.1.22|Brazil|2020-03-18	South America|hCoV-19/Brazil/RJ-1595/2020|EPI ISL 467346|B.39|Brazil|2020-04-02	0.0006634469	South America
South America|hCoV-19/Peru/LIM-INS-157/2020|EPI ISL 536550|B.1.1|Peru|2020-03-19	South America|hCoV-19/Brazil/RJ-1595/2020|EPI ISL 467346|B.39|Brazil|2020-04-02	0.0006734651	South America
South America|hCoV-19/Chile/MA-ISPCH-5/2020|EPI ISL 445283|B.1|Chile|2020-03-19	South America|hCoV-19/Brazil/RJ-1595/2020|EPI ISL 467346|B.39|Brazil|2020-04-02	0.0006060445	South America
South America|hCoV-19/Peru/LIM-INS-155/2020|EPI ISL 536548|B.1.255|Peru|2020-03-19	South America|hCoV-19/Brazil/RJ-1595/2020|EPI ISL 467346|B.39|Brazil|2020-04-02	0.0006060445	South America
South America|hCoV-19/Chile/VS-ISPCH-3/2020|EPI ISL 445286|B.1|Chile|2020-03-19	South America|hCoV-19/Brazil/RJ-1595/2020|EPI ISL 467346|B.39|Brazil|2020-04-02	0.0006397279	South America
South America|hCoV-19/Colombia/VAC-INS-82320/2020|EPI ISL 456151|B.1|Colombia|2020-03-19	South America|hCoV-19/Brazil/RJ-1595/2020|EPI ISL 467346|B.39|Brazil|2020-04-02	0.0006060445	South America
South America|hCoV-19/Peru/JUN-UPCH-0118/2020|EPI ISL 568515|B.1.255|Peru|2020-03-19	South America|hCoV-19/Brazil/RJ-1595/2020|EPI ISL 467346|B.39|Brazil|2020-04-02	0.0006397279	South America
South America|hCoV-19/Brazil/RJ-LVM161-2/2020|EPI ISL 528539|A.2|Brazil|2020-03-19	South America|hCoV-19/Brazil/RJ-1595/2020|EPI ISL 467346|B.39|Brazil|2020-04-02	0.0006060728	South America
South America|hCoV-19/Chile/MA-ISPCH-4/2020|EPI ISL 445282|B.1.5|Chile|2020-03-19	South America|hCoV-19/Brazil/RJ-1595/2020|EPI ISL 467346|B.39|Brazil|2020-04-02	0.0005723359	South America
South America|hCoV-19/Brazil/PB-IEC-161853/2020|EPI ISL 524801|B.1.5|Brazil|2020-03-19	South America|hCoV-19/Brazil/RJ-1595/2020|EPI ISL 467346|B.39|Brazil|2020-04-02	0.0006397279	South America
South America|hCoV-19/Chile/RM-ISPCH-45/2020|EPI ISL 445324|B.1.5|Chile|2020-03-19	South America|hCoV-19/Brazil/RJ-1595/2020|EPI ISL 467346|B.39|Brazil|2020-04-02	0.0005723507	South America
South America|hCoV-19/Brazil/SE-6536/2020|EPI ISL 541376|B.1.1.33|Brazil|2020-03-19	South America|hCoV-19/Brazil/RJ-1595/2020|EPI ISL 467346|B.39|Brazil|2020-04-02	0.0007408252	South America
South America|hCoV-19/Brazil/SE-6533/2020|EPI ISL 541374|B.1.1|Brazil|2020-03-19	South America|hCoV-19/Brazil/RJ-1595/2020|EPI ISL 467346|B.39|Brazil|2020-04-02	0.0007071540	South America
South America|hCoV-19/Chile/RM-ISPCH-36/2020|EPI ISL 445315|B.1.1|Chile|2020-03-19	South America|hCoV-19/Brazil/RJ-1595/2020|EPI ISL 467346|B.39|Brazil|2020-04-02	0.0006734877	South America
South America|hCoV-19/Chile/RM-ISPCH-39/2020|EPI ISL 445318|B|Chile|2020-03-19	South America|hCoV-19/Brazil/RJ-1595/2020|EPI ISL 467346|B.39|Brazil|2020-04-02	0.0002692577	South America
South America|hCoV-19/Peru/LIM-INS-162/2020|EPI ISL 536555|B.1.1|Peru|2020-03-19	South America|hCoV-19/Brazil/RJ-1595/2020|EPI ISL 467346|B.39|Brazil|2020-04-02	0.0007110799	South America
South America|hCoV-19/Chile/VS-CMM-28875/2020|EPI ISL 459864|B.1.1|Chile|2020-03-19	South America|hCoV-19/Brazil/RJ-1595/2020|EPI ISL 467346|B.39|Brazil|2020-04-02	0.0006457390	South America
South America|hCoV-19/Brazil/SP-L7-CD67/2020|EPI ISL 476435|B.1.1.33|Brazil|2020-03-19	South America|hCoV-19/Brazil/RJ-1595/2020|EPI ISL 467346|B.39|Brazil|2020-04-02	0.0007481296	South America
South America|hCoV-19/Peru/JUN-INS-154/2020|EPI ISL 536547|B.1|Peru|2020-03-19	South America|hCoV-19/Brazil/RJ-1595/2020|EPI ISL 467346|B.39|Brazil|2020-04-02	0.0007157287	South America
South America|hCoV-19/Brazil/MG-0215/2020|EPI ISL 470581|B.1|Brazil|2020-03-19	South America|hCoV-19/Brazil/RJ-1595/2020|EPI ISL 467346|B.39|Brazil|2020-04-02	0.0007190514	South America
South America|hCoV-19/Brazil/MG-0216/2020|EPI ISL 470582|B.1.1.33|Brazil|2020-03-19	South America|hCoV-19/Brazil/RJ-1595/2020|EPI ISL 467346|B.39|Brazil|2020-04-02	0.0007876432	South America
South America|hCoV-19/Brazil/SP-L7-CD76/2020|EPI ISL 476443|B.1|Brazil|2020-03-19	South America|hCoV-19/Brazil/RJ-1595/2020|EPI ISL 467346|B.39|Brazil|2020-04-02	0.0006166606	South America
South America|hCoV-19/Uruguay/UY-10/2020|EPI ISL 429257|B.31|Uruguay|2020-03-19	South America|hCoV-19/Brazil/RJ-1595/2020|EPI ISL 467346|B.39|Brazil|2020-04-02	0.0005531194	South America
South America|hCoV-19/Brazil/PI-0239/2020|EPI ISL 470613|B.1.1.33|Brazil|2020-03-19	South America|hCoV-19/Brazil/RJ-1595/2020|EPI ISL 467346|B.39|Brazil|2020-04-02	0.0007264077	South America
South America|hCoV-19/Brazil/SP-L11-CD200/2020|EPI ISL 476201|B.1.1.33|Brazil|2020-03-19	South America|hCoV-19/Brazil/RJ-1595/2020|EPI ISL 467346|B.39|Brazil|2020-04-02	0.0007018986	South America
South America|hCoV-19/Brazil/SP-L9-CD122/2020|EPI ISL 476472|B.1.255|Brazil|2020-03-19	South America|hCoV-19/Brazil/RJ-1595/2020|EPI ISL 467346|B.39|Brazil|2020-04-02	0.0005984083	South America
South America|hCoV-19/Colombia/VAC-INS-82307/2020|EPI ISL 456143|B.1|Colombia|2020-03-19	South America|hCoV-19/Brazil/RJ-1595/2020|EPI ISL 467346|B.39|Brazil|2020-04-02	0.0006319328	South America
South America|hCoV-19/Brazil/RS-L10-CD175/2020|EPI ISL 476188|B.1.1.33|Brazil|2020-03-19	South America|hCoV-19/Brazil/RJ-1595/2020|EPI ISL 467346|B.39|Brazil|2020-04-02	0.0007134391	South America
South America|hCoV-19/Chile/VS-ISPCH-4/2020|EPI ISL 445287|B.1.5|Chile|2020-03-19	South America|hCoV-19/Brazil/RJ-1595/2020|EPI ISL 467346|B.39|Brazil|2020-04-02	0.0005386740	South America
South America|hCoV-19/Aruba/AW-RIVM-10115/2020|EPI ISL 547448|B.1|Aruba|2020-03-20	South America|hCoV-19/Brazil/RJ-1595/2020|EPI ISL 467346|B.39|Brazil|2020-04-02	0.0006397578	South America
South America|hCoV-19/Brazil/PA-IEC-161548/2020|EPI ISL 450874|B.1.1.33|Brazil|2020-03-20	South America|hCoV-19/Brazil/RJ-1595/2020|EPI ISL 467346|B.39|Brazil|2020-04-02	0.0007071356	South America
South America|hCoV-19/Peru/ARE-INS-164/2020|EPI ISL 536557|B.1.5|Peru|2020-03-20	South America|hCoV-19/Brazil/RJ-1595/2020|EPI ISL 467346|B.39|Brazil|2020-04-02	0.0005725242	South America
South America|hCoV-19/Peru/LIM-UPCH-0011/2020|EPI ISL 529068|B.1.1.1|Peru|2020-03-20	South America|hCoV-19/Brazil/RJ-1595/2020|EPI ISL 467346|B.39|Brazil|2020-04-02	0.0009094703	South America
South America|hCoV-19/Colombia/ANT-INS-82457/2020|EPI ISL 456146|B.1.5|Colombia|2020-03-20	South America|hCoV-19/Brazil/RJ-1595/2020|EPI ISL 467346|B.39|Brazil|2020-04-02	0.0005723507	South America
South America|hCoV-19/Peru/ARE-INS-165/2020|EPI ISL 536558|B.1|Peru|2020-03-20	South America|hCoV-19/Brazil/RJ-1595/2020|EPI ISL 467346|B.39|Brazil|2020-04-02	0.0006397279	South America
South America|hCoV-19/Chile/RM-ISPCH-69/2020|EPI ISL 445365|B.1|Chile|2020-03-20	South America|hCoV-19/Brazil/RJ-1595/2020|EPI ISL 467346|B.39|Brazil|2020-04-02	0.0006060445	South America
South America|hCoV-19/Chile/MA-ISPCH-7/2020|EPI ISL 445288|B.1|Chile|2020-03-20	South America|hCoV-19/Brazil/RJ-1595/2020|EPI ISL 467346|B.39|Brazil|2020-04-02	0.0006397444	South America
South America|hCoV-19/Peru/LIM-INS-156/2020|EPI ISL 536549|B.1.5|Peru|2020-03-20	South America|hCoV-19/Brazil/RJ-1595/2020|EPI ISL 467346|B.39|Brazil|2020-04-02	0.0005723507	South America
South America|hCoV-19/Peru/ICA-INS-166/2020|EPI ISL 536559|B.1.1|Peru|2020-03-20	South America|hCoV-19/Brazil/RJ-1595/2020|EPI ISL 467346|B.39|Brazil|2020-04-02	0.0007071870	South America
South America|hCoV-19/Peru/ARE-UPCH-0111/2020|EPI ISL 540988|B.1|Peru|2020-03-20	South America|hCoV-19/Brazil/RJ-1595/2020|EPI ISL 467346|B.39|Brazil|2020-04-02	0.0006397279	South America
South America|hCoV-19/Brazil/RJ-763/2020|EPI ISL 427302|B.1.1.33|Brazil|2020-03-20	South America|hCoV-19/Brazil/RJ-1595/2020|EPI ISL 467346|B.39|Brazil|2020-04-02	0.0007071356	South America
South America|hCoV-19/Brazil/SE-6530/2020|EPI ISL 541373|B.1.1|Brazil|2020-03-20	South America|hCoV-19/Brazil/RJ-1595/2020|EPI ISL 467346|B.39|Brazil|2020-04-02	0.0007071357	South America
South America|hCoV-19/Brazil/MG-CV42/2020|EPI ISL 429695|B.1|Brazil|2020-03-20	South America|hCoV-19/Brazil/RJ-1595/2020|EPI ISL 467346|B.39|Brazil|2020-04-02	0.0005736759	South America
South America|hCoV-19/Peru/ARE-UPCH-0110/2020|EPI ISL 540987|B.1.5|Peru|2020-03-20	South America|hCoV-19/Brazil/RJ-1595/2020|EPI ISL 467346|B.39|Brazil|2020-04-02	0.0005725243	South America
South America|hCoV-19/Colombia/MAG-INS-81035/2020|EPI ISL 456125|B.1.255|Colombia|2020-03-20	South America|hCoV-19/Brazil/RJ-1595/2020|EPI ISL 467346|B.39|Brazil|2020-04-02	0.0006462983	South America
South America|hCoV-19/Brazil/MG-0217/2020|EPI ISL 470583|B.1.1.33|Brazil|2020-03-20	South America|hCoV-19/Brazil/RJ-1595/2020|EPI ISL 467346|B.39|Brazil|2020-04-02	0.0007340480	South America
South America|hCoV-19/Chile/RM-ISPCH-47/2020|EPI ISL 445326|B.1.5|Chile|2020-03-21	South America|hCoV-19/Brazil/RJ-1595/2020|EPI ISL 467346|B.39|Brazil|2020-04-02	0.0006060315	South America
South America|hCoV-19/Chile/MA-ISPCH-14/2020|EPI ISL 445295|B.1.98|Chile|2020-03-21	South America|hCoV-19/Brazil/RJ-1595/2020|EPI ISL 467346|B.39|Brazil|2020-04-02	0.0005723359	South America
South America|hCoV-19/Chile/RM-ISPCH-71/2020|EPI ISL 445367|B.1.1.33|Chile|2020-03-21	South America|hCoV-19/Brazil/RJ-1595/2020|EPI ISL 467346|B.39|Brazil|2020-04-02	0.0007408598	South America
South America|hCoV-19/Peru/LIM-UPCH-0119/2020|EPI ISL 568516|B.1.1|Peru|2020-03-21	South America|hCoV-19/Brazil/RJ-1595/2020|EPI ISL 467346|B.39|Brazil|2020-04-02	0.0006734650	South America
South America|hCoV-19/Chile/RM-ISPCH-23/2020|EPI ISL 445302|B.1.1|Chile|2020-03-21	South America|hCoV-19/Brazil/RJ-1595/2020|EPI ISL 467346|B.39|Brazil|2020-04-02	0.0006397610	South America
South America|hCoV-19/Chile/MA-ISPCH-9/2020|EPI ISL 445290|B.1|Chile|2020-03-21	South America|hCoV-19/Brazil/RJ-1595/2020|EPI ISL 467346|B.39|Brazil|2020-04-02	0.0006060445	South America
South America|hCoV-19/Chile/RM-ISPCH-48/2020|EPI ISL 445327|B.1.5|Chile|2020-03-21	South America|hCoV-19/Brazil/RJ-1595/2020|EPI ISL 467346|B.39|Brazil|2020-04-02	0.0006396980	South America
South America|hCoV-19/Chile/RM-ISPCH-70/2020|EPI ISL 445366|B.1.5|Chile|2020-03-21	South America|hCoV-19/Brazil/RJ-1595/2020|EPI ISL 467346|B.39|Brazil|2020-04-02	0.0005723507	South America
South America|hCoV-19/Chile/MA-ISPCH-13/2020|EPI ISL 445294|B.1|Chile|2020-03-21	South America|hCoV-19/Brazil/RJ-1595/2020|EPI ISL 467346|B.39|Brazil|2020-04-02	0.0006060649	South America
South America|hCoV-19/Chile/MA-ISPCH-10/2020|EPI ISL 445291|B.1|Chile|2020-03-21	South America|hCoV-19/Brazil/RJ-1595/2020|EPI ISL 467346|B.39|Brazil|2020-04-02	0.0006060853	South America
South America|hCoV-19/Brazil/CE-L12-CD224/2020|EPI ISL 476218|B.1.5|Brazil|2020-03-21	South America|hCoV-19/Brazil/RJ-1595/2020|EPI ISL 467346|B.39|Brazil|2020-04-02	0.0006765400	South America
South America|hCoV-19/Chile/RM-ISPCH-59/2020|EPI ISL 445355|B.1.5|Chile|2020-03-22	South America|hCoV-19/Brazil/RJ-1595/2020|EPI ISL 467346|B.39|Brazil|2020-04-02	0.0006060595	South America
South America|hCoV-19/Chile/MA-ISPCH-11/2020|EPI ISL 445292|B.1|Chile|2020-03-22	South America|hCoV-19/Brazil/RJ-1595/2020|EPI ISL 467346|B.39|Brazil|2020-04-02	0.0006397444	South America
South America|hCoV-19/Argentina/C3013/2020|EPI ISL 420598|B.1.220|Argentina|2020-03-22	South America|hCoV-19/Brazil/RJ-1595/2020|EPI ISL 467346|B.39|Brazil|2020-04-02	0.0006396980	South America
South America|hCoV-19/Brazil/SP-144/2020|EPI ISL 468310|B.1.1.33|Brazil|2020-03-22	South America|hCoV-19/Brazil/RJ-1595/2020|EPI ISL 467346|B.39|Brazil|2020-04-02	0.0007408444	South America
South America|hCoV-19/Peru/LIM-INS-168/2020|EPI ISL 536561|A.2|Peru|2020-03-22	South America|hCoV-19/Brazil/RJ-1595/2020|EPI ISL 467346|B.39|Brazil|2020-04-02	0.0006060571	South America
South America|hCoV-19/Chile/MA-ISPCH-15/2020|EPI ISL 445299|B.1|Chile|2020-03-22	South America|hCoV-19/Brazil/RJ-1595/2020|EPI ISL 467346|B.39|Brazil|2020-04-02	0.0006397279	South America
South America|hCoV-19/Aruba/AW-RIVM-10122/2020|EPI ISL 547449|B.40|Aruba|2020-03-22	South America|hCoV-19/Brazil/RJ-1595/2020|EPI ISL 467346|B.39|Brazil|2020-04-02	0.0004039193	South America
South America|hCoV-19/Brazil/DF-891/2020|EPI ISL 427298|B.1.1.33|Brazil|2020-03-22	South America|hCoV-19/Brazil/RJ-1595/2020|EPI ISL 467346|B.39|Brazil|2020-04-02	0.0007071356	South America
South America|hCoV-19/Colombia/BOL-INS-84730/2020|EPI ISL 497738|B.1|Colombia|2020-03-22	South America|hCoV-19/Brazil/RJ-1595/2020|EPI ISL 467346|B.39|Brazil|2020-04-02	0.0005724323	South America
South America|hCoV-19/Colombia/DC-INS-84861/2020|EPI ISL 456116|B.1.5|Colombia|2020-03-22	South America|hCoV-19/Brazil/RJ-1595/2020|EPI ISL 467346|B.39|Brazil|2020-04-02	0.0005876821	South America
South America|hCoV-19/Brazil/MG-CV49/2020|EPI ISL 429702|B.1.5|Brazil|2020-03-22	South America|hCoV-19/Brazil/RJ-1595/2020|EPI ISL 467346|B.39|Brazil|2020-04-02	0.0006252961	South America
South America|hCoV-19/Brazil/SP-L7-CD63/2020|EPI ISL 476432|B.1.255|Brazil|2020-03-22	South America|hCoV-19/Brazil/RJ-1595/2020|EPI ISL 467346|B.39|Brazil|2020-04-02	0.0006417084	South America
South America|hCoV-19/Brazil/SP-602/2020|EPI ISL 515526|B.1.1|Brazil|2020-03-23	South America|hCoV-19/Brazil/RJ-1595/2020|EPI ISL 467346|B.39|Brazil|2020-04-02	0.0007071676	South America
South America|hCoV-19/Peru/LAL-UPCH-0109/2020|EPI ISL 540986|B.1.1|Peru|2020-03-23	South America|hCoV-19/Brazil/RJ-1595/2020|EPI ISL 467346|B.39|Brazil|2020-04-02	0.0007408599	South America
South America|hCoV-19/Brazil/SP-279/2020|EPI ISL 527858|B.1.1.33|Brazil|2020-03-23	South America|hCoV-19/Brazil/RJ-1595/2020|EPI ISL 467346|B.39|Brazil|2020-04-02	0.0007745525	South America
South America|hCoV-19/Brazil/RJ-DCVN01/2020|EPI ISL 483065|B.1.3|Brazil|2020-03-23	South America|hCoV-19/Brazil/RJ-1595/2020|EPI ISL 467346|B.39|Brazil|2020-04-02	0.0007408407	South America
South America|hCoV-19/Brazil/DF-861/2020|EPI ISL 427296|B.1.1.33|Brazil|2020-03-23	South America|hCoV-19/Brazil/RJ-1595/2020|EPI ISL 467346|B.39|Brazil|2020-04-02	0.0007408252	South America
South America|hCoV-19/Brazil/DF-862/2020|EPI ISL 427297|B.1.1.33|Brazil|2020-03-23	South America|hCoV-19/Brazil/RJ-1595/2020|EPI ISL 467346|B.39|Brazil|2020-04-02	0.0007071356	South America
South America|hCoV-19/Chile/LI-ISPCH-9/2020|EPI ISL 445300|B.1.1|Chile|2020-03-23	South America|hCoV-19/Brazil/RJ-1595/2020|EPI ISL 467346|B.39|Brazil|2020-04-02	0.0006734702	South America
South America|hCoV-19/Chile/RM-ISPCH-51/2020|EPI ISL 445330|B.1|Chile|2020-03-23	South America|hCoV-19/Brazil/RJ-1595/2020|EPI ISL 467346|B.39|Brazil|2020-04-02	0.0006060649	South America
South America|hCoV-19/Chile/RM-ISPCH-50/2020|EPI ISL 445329|B|Chile|2020-03-23	South America|hCoV-19/Brazil/RJ-1595/2020|EPI ISL 467346|B.39|Brazil|2020-04-02	0.0004713712	South America
South America|hCoV-19/Chile/LI-ISPCH-8/2020|EPI ISL 445298|B.1.1|Chile|2020-03-23	South America|hCoV-19/Brazil/RJ-1595/2020|EPI ISL 467346|B.39|Brazil|2020-04-02	0.0007072346	South America
South America|hCoV-19/Colombia/CES-INS-87973/2020|EPI ISL 498153|B.1.255|Colombia|2020-03-23	South America|hCoV-19/Brazil/RJ-1595/2020|EPI ISL 467346|B.39|Brazil|2020-04-02	0.0006060853	South America
South America|hCoV-19/Colombia/QUI-INS-85082/2020|EPI ISL 497744|B|Colombia|2020-03-23	South America|hCoV-19/Brazil/RJ-1595/2020|EPI ISL 467346|B.39|Brazil|2020-04-02	0.0004713834	South America
South America|hCoV-19/Uruguay/UY-NYUMC857/2020|EPI ISL 457953|B.1.1.33|Uruguay|2020-03-23	South America|hCoV-19/Brazil/RJ-1595/2020|EPI ISL 467346|B.39|Brazil|2020-04-02	0.0007162751	South America
South America|hCoV-19/Peru/CAL-INS-137/2020|EPI ISL 536532|B.1.1.1|Peru|2020-03-23	South America|hCoV-19/Brazil/RJ-1595/2020|EPI ISL 467346|B.39|Brazil|2020-04-02	0.0007478635	South America
South America|hCoV-19/Brazil/MG-0218/2020|EPI ISL 470584|B.1.1.33|Brazil|2020-03-23	South America|hCoV-19/Brazil/RJ-1595/2020|EPI ISL 467346|B.39|Brazil|2020-04-02	0.0007191195	South America
South America|hCoV-19/Brazil/RJ-0247/2020|EPI ISL 470615|B.1.1.33|Brazil|2020-03-23	South America|hCoV-19/Brazil/RJ-1595/2020|EPI ISL 467346|B.39|Brazil|2020-04-02	0.0007895351	South America
South America|hCoV-19/Brazil/SP-L9-CD137/2020|EPI ISL 476484|B.1.1.33|Brazil|2020-03-23	South America|hCoV-19/Brazil/RJ-1595/2020|EPI ISL 467346|B.39|Brazil|2020-04-02	0.0007681018	South America
South America|hCoV-19/Brazil/SP-L7-CD70/2020|EPI ISL 476437|B.1.255|Brazil|2020-03-23	South America|hCoV-19/Brazil/RJ-1595/2020|EPI ISL 467346|B.39|Brazil|2020-04-02	0.0005939145	South America
South America|hCoV-19/Brazil/SP-L8-CD101/2020|EPI ISL 476450|B.1.1.33|Brazil|2020-03-23	South America|hCoV-19/Brazil/RJ-1595/2020|EPI ISL 467346|B.39|Brazil|2020-04-02	0.0007048158	South America
South America|hCoV-19/Brazil/CE-L11-CD196/2020|EPI ISL 476200|B.1.212|Brazil|2020-03-23	South America|hCoV-19/Brazil/RJ-1595/2020|EPI ISL 467346|B.39|Brazil|2020-04-02	0.0006406259	South America
South America|hCoV-19/Brazil/MA-IEC-162157/2020|EPI ISL 524797|B.1.1.33|Brazil|2020-03-24	South America|hCoV-19/Brazil/RJ-1595/2020|EPI ISL 467346|B.39|Brazil|2020-04-02	0.0007071346	South America
South America|hCoV-19/Brazil/SP-165/2020|EPI ISL 523963|B.1|Brazil|2020-03-24	South America|hCoV-19/Brazil/RJ-1595/2020|EPI ISL 467346|B.39|Brazil|2020-04-02	0.0006060445	South America
South America|hCoV-19/Peru/LIM-INS-019/2020|EPI ISL 491172|B.1.1.1|Peru|2020-03-24	South America|hCoV-19/Brazil/RJ-1595/2020|EPI ISL 467346|B.39|Brazil|2020-04-02	0.0008136819	South America
South America|hCoV-19/Peru/LIM-INS-022/2020|EPI ISL 491428|B.1.1.1|Peru|2020-03-24	South America|hCoV-19/Brazil/RJ-1595/2020|EPI ISL 467346|B.39|Brazil|2020-04-02	0.0007797611	South America
South America|hCoV-19/Brazil/SP-L7-CD72/2020|EPI ISL 476439|B.1.1.33|Brazil|2020-03-24	South America|hCoV-19/Brazil/RJ-1595/2020|EPI ISL 467346|B.39|Brazil|2020-04-02	0.0007821743	South America
South America|hCoV-19/Brazil/SP-L9-CD91/2020|EPI ISL 476490|B.1.255|Brazil|2020-03-24	South America|hCoV-19/Brazil/RJ-1595/2020|EPI ISL 467346|B.39|Brazil|2020-04-02	0.0006460350	South America
South America|hCoV-19/Brazil/SC-L16-CD314/2020|EPI ISL 476278|B.1.1.33|Brazil|2020-03-24	South America|hCoV-19/Brazil/RJ-1595/2020|EPI ISL 467346|B.39|Brazil|2020-04-02	0.0007823972	South America
South America|hCoV-19/Brazil/RJ-0248/2020|EPI ISL 470616|B.1.5|Brazil|2020-03-24	South America|hCoV-19/Brazil/RJ-1595/2020|EPI ISL 467346|B.39|Brazil|2020-04-02	0.0006164022	South America
South America|hCoV-19/Brazil/SP-L9-CD140/2020|EPI ISL 476487|B.1.1.33|Brazil|2020-03-24	South America|hCoV-19/Brazil/RJ-1595/2020|EPI ISL 467346|B.39|Brazil|2020-04-02	0.0007537167	South America
South America|hCoV-19/Brazil/SP-L9-CD139/2020|EPI ISL 476486|B.1.1.33|Brazil|2020-03-24	South America|hCoV-19/Brazil/RJ-1595/2020|EPI ISL 467346|B.39|Brazil|2020-04-02	0.0007040963	South America
South America|hCoV-19/Chile/MA-CMM-31600/2020|EPI ISL 459861|B.1|Chile|2020-03-25	South America|hCoV-19/Brazil/RJ-1595/2020|EPI ISL 467346|B.39|Brazil|2020-04-02	0.0006060438	South America
South America|hCoV-19/Brazil/SP-625/2020|EPI ISL 515528|B.1.1.33|Brazil|2020-03-25	South America|hCoV-19/Brazil/RJ-1595/2020|EPI ISL 467346|B.39|Brazil|2020-04-02	0.0007071356	South America
South America|hCoV-19/Brazil/RJ-818/2020|EPI ISL 427303|B.1.1.33|Brazil|2020-03-25	South America|hCoV-19/Brazil/RJ-1595/2020|EPI ISL 467346|B.39|Brazil|2020-04-02	0.0007408252	South America
South America|hCoV-19/Brazil/RJ-1111/2020|EPI ISL 456076|B.1.1.33|Brazil|2020-03-25	South America|hCoV-19/Brazil/RJ-1595/2020|EPI ISL 467346|B.39|Brazil|2020-04-02	0.0007408252	South America
South America|hCoV-19/Brazil/RJ-1119/2020|EPI ISL 456077|B.1.1.33|Brazil|2020-03-25	South America|hCoV-19/Brazil/RJ-1595/2020|EPI ISL 467346|B.39|Brazil|2020-04-02	0.0007071594	South America
South America|hCoV-19/Peru/LIM-INS-017/2020|EPI ISL 490316|B.1.255|Peru|2020-03-25	South America|hCoV-19/Brazil/RJ-1595/2020|EPI ISL 467346|B.39|Brazil|2020-04-02	0.0006101318	South America
South America|hCoV-19/Peru/LIM-INS-024/2020|EPI ISL 491429|A.2|Peru|2020-03-25	South America|hCoV-19/Brazil/RJ-1595/2020|EPI ISL 467346|B.39|Brazil|2020-04-02	0.0006440727	South America
South America|hCoV-19/Peru/LIM-INS-018/2020|EPI ISL 490975|B.1|Peru|2020-03-25	South America|hCoV-19/Brazil/RJ-1595/2020|EPI ISL 467346|B.39|Brazil|2020-04-02	0.0006780041	South America
South America|hCoV-19/Brazil/SP-636/2020|EPI ISL 515550|B.1.1.33|Brazil|2020-03-25	South America|hCoV-19/Brazil/RJ-1595/2020|EPI ISL 467346|B.39|Brazil|2020-04-02	0.0007071597	South America
South America|hCoV-19/Colombia/ANT-UdeA-200325-01/2020|EPI ISL 536399|B.1.5|Colombia|2020-03-25	South America|hCoV-19/Brazil/RJ-1595/2020|EPI ISL 467346|B.39|Brazil|2020-04-02	0.0005723893	South America
South America|hCoV-19/Colombia/MAG-INS-87968/2020|EPI ISL 498152|B.1|Colombia|2020-03-25	South America|hCoV-19/Brazil/RJ-1595/2020|EPI ISL 467346|B.39|Brazil|2020-04-02	0.0007072035	South America
South America|hCoV-19/Chile/AR-ISPCH-14/2020|EPI ISL 445348|B.1.255|Chile|2020-03-25	South America|hCoV-19/Brazil/RJ-1595/2020|EPI ISL 467346|B.39|Brazil|2020-04-02	0.0006061057	South America
South America|hCoV-19/Colombia/ATL-INS-88612/2020|EPI ISL 498155|B.1|Colombia|2020-03-25	South America|hCoV-19/Brazil/RJ-1595/2020|EPI ISL 467346|B.39|Brazil|2020-04-02	0.0005724130	South America
South America|hCoV-19/Uruguay/UY-NYUMC861/2020|EPI ISL 457957|B.1.1.1|Uruguay|2020-03-25	South America|hCoV-19/Brazil/RJ-1595/2020|EPI ISL 467346|B.39|Brazil|2020-04-02	0.0007486485	South America
South America|hCoV-19/Brazil/SP-L11-CD93/2020|EPI ISL 476204|B.1.1.33|Brazil|2020-03-25	South America|hCoV-19/Brazil/RJ-1595/2020|EPI ISL 467346|B.39|Brazil|2020-04-02	0.0007959257	South America
South America|hCoV-19/Brazil/RJ-0249/2020|EPI ISL 470617|B.1.1.33|Brazil|2020-03-25	South America|hCoV-19/Brazil/RJ-1595/2020|EPI ISL 467346|B.39|Brazil|2020-04-02	0.0007263570	South America
South America|hCoV-19/Brazil/RJ-872/2020|EPI ISL 427304|B.1.1.33|Brazil|2020-03-26	South America|hCoV-19/Brazil/RJ-1595/2020|EPI ISL 467346|B.39|Brazil|2020-04-02	0.0007745524	South America
South America|hCoV-19/Brazil/PR-5623/2020|EPI ISL 541346|B.1.3|Brazil|2020-03-26	South America|hCoV-19/Brazil/RJ-1595/2020|EPI ISL 467346|B.39|Brazil|2020-04-02	0.0007408310	South America
South America|hCoV-19/Colombia/CAL-GUR-0072/2020|EPI ISL 447734|A.2|Colombia|2020-03-26	South America|hCoV-19/Brazil/RJ-1595/2020|EPI ISL 467346|B.39|Brazil|2020-04-02	0.0006397627	South America
South America|hCoV-19/Colombia/VAC-GUR-0084/2020|EPI ISL 447735|B.1|Colombia|2020-03-26	South America|hCoV-19/Brazil/RJ-1595/2020|EPI ISL 467346|B.39|Brazil|2020-04-02	0.0006061466	South America
South America|hCoV-19/Colombia/VAC-GUR-0135/2020|EPI ISL 447737|B.1|Colombia|2020-03-26	South America|hCoV-19/Brazil/RJ-1595/2020|EPI ISL 467346|B.39|Brazil|2020-04-02	0.0006402020	South America
South America|hCoV-19/Colombia/BOY-INS-88871/2020|EPI ISL 498158|B|Colombia|2020-03-26	South America|hCoV-19/Brazil/RJ-1595/2020|EPI ISL 467346|B.39|Brazil|2020-04-02	0.0004713553	South America
South America|hCoV-19/Colombia/VAC-GUR-0094/2020|EPI ISL 447736|B.1|Colombia|2020-03-26	South America|hCoV-19/Brazil/RJ-1595/2020|EPI ISL 467346|B.39|Brazil|2020-04-02	0.0006425917	South America
South America|hCoV-19/Uruguay/UY-NYUMC863/2020|EPI ISL 457959|B|Uruguay|2020-03-26	South America|hCoV-19/Brazil/RJ-1595/2020|EPI ISL 467346|B.39|Brazil|2020-04-02	0.0003070025	South America
South America|hCoV-19/Brazil/SC-L17-CD322/2020|EPI ISL 476297|B.1.1.33|Brazil|2020-03-26	South America|hCoV-19/Brazil/RJ-1595/2020|EPI ISL 467346|B.39|Brazil|2020-04-02	0.0007141080	South America
South America|hCoV-19/Brazil/RJ-0250/2020|EPI ISL 470618|B.1.1.33|Brazil|2020-03-26	South America|hCoV-19/Brazil/RJ-1595/2020|EPI ISL 467346|B.39|Brazil|2020-04-02	0.0007148617	South America
South America|hCoV-19/Brazil/SP-L14-CD241/2020|EPI ISL 476245|B.1.1.33|Brazil|2020-03-26	South America|hCoV-19/Brazil/RJ-1595/2020|EPI ISL 467346|B.39|Brazil|2020-04-02	0.0007344847	South America
South America|hCoV-19/Argentina/PAIS-A0003/2020|EPI ISL 430795|B.1|Argentina|2020-03-26	South America|hCoV-19/Brazil/RJ-1595/2020|EPI ISL 467346|B.39|Brazil|2020-04-02	0.0006707689	South America
South America|hCoV-19/Argentina/PAIS-A0004/2020|EPI ISL 430796|B.1.5|Argentina|2020-03-27	South America|hCoV-19/Brazil/RJ-1595/2020|EPI ISL 467346|B.39|Brazil|2020-04-02	0.0006060296	South America
South America|hCoV-19/Argentina/PAIS-A0005/2020|EPI ISL 430797|B.1.1|Argentina|2020-03-27	South America|hCoV-19/Brazil/RJ-1595/2020|EPI ISL 467346|B.39|Brazil|2020-04-02	0.0007082032	South America
South America|hCoV-19/Chile/RM-CMM-32205/2020|EPI ISL 459859|B.1.5|Chile|2020-03-27	South America|hCoV-19/Brazil/RJ-1595/2020|EPI ISL 467346|B.39|Brazil|2020-04-02	0.0005723508	South America
South America|hCoV-19/Peru/LIM-INS-020/2020|EPI ISL 490976|B.1.1.1|Peru|2020-03-27	South America|hCoV-19/Brazil/RJ-1595/2020|EPI ISL 467346|B.39|Brazil|2020-04-02	0.0007801576	South America
South America|hCoV-19/Brazil/RJ-0251/2020|EPI ISL 470619|B.1|Brazil|2020-03-27	South America|hCoV-19/Brazil/RJ-1595/2020|EPI ISL 467346|B.39|Brazil|2020-04-02	0.0005821289	South America
South America|hCoV-19/Brazil/SP-L14-CD260/2020|EPI ISL 476256|B.1|Brazil|2020-03-27	South America|hCoV-19/Brazil/RJ-1595/2020|EPI ISL 467346|B.39|Brazil|2020-04-02	0.0005823085	South America
South America|hCoV-19/Brazil/SP-L14-CD242/2020|EPI ISL 476246|B.1.1.33|Brazil|2020-03-27	South America|hCoV-19/Brazil/RJ-1595/2020|EPI ISL 467346|B.39|Brazil|2020-04-02	0.0007197610	South America
South America|hCoV-19/Brazil/SP-L17-CD324/2020|EPI ISL 476298|B.1.1|Brazil|2020-03-27	South America|hCoV-19/Brazil/RJ-1595/2020|EPI ISL 467346|B.39|Brazil|2020-04-02	0.0007674628	South America
South America|hCoV-19/Brazil/SP-L17-CD327/2020|EPI ISL 476299|B.1.212|Brazil|2020-03-27	South America|hCoV-19/Brazil/RJ-1595/2020|EPI ISL 467346|B.39|Brazil|2020-04-02	0.0007035487	South America
South America|hCoV-19/Chile/RM-ISPCH-75/2020|EPI ISL 445371|B.1.5|Chile|2020-03-28	South America|hCoV-19/Brazil/RJ-1595/2020|EPI ISL 467346|B.39|Brazil|2020-04-02	0.0006060476	South America
South America|hCoV-19/Argentina/PAIS-A0006/2020|EPI ISL 430798|B.1.3|Argentina|2020-03-28	South America|hCoV-19/Brazil/RJ-1595/2020|EPI ISL 467346|B.39|Brazil|2020-04-02	0.0007071174	South America
South America|hCoV-19/Colombia/CUN-GUR-0454/2020|EPI ISL 447744|B.1.255|Colombia|2020-03-28	South America|hCoV-19/Brazil/RJ-1595/2020|EPI ISL 467346|B.39|Brazil|2020-04-02	0.0006060649	South America
South America|hCoV-19/Colombia/RIS-INS-87267/2020|EPI ISL 497745|B.1|Colombia|2020-03-28	South America|hCoV-19/Brazil/RJ-1595/2020|EPI ISL 467346|B.39|Brazil|2020-04-02	0.0006060853	South America
South America|hCoV-19/Brazil/SP-120/2020|EPI ISL 515521|B.1.1.33|Brazil|2020-03-28	South America|hCoV-19/Brazil/RJ-1595/2020|EPI ISL 467346|B.39|Brazil|2020-04-02	0.0007073737	South America
South America|hCoV-19/Brazil/PR-5622/2020|EPI ISL 541345|B.1|Brazil|2020-03-28	South America|hCoV-19/Brazil/RJ-1595/2020|EPI ISL 467346|B.39|Brazil|2020-04-02	0.0006408930	South America
South America|hCoV-19/Uruguay/UY-NYUMC865/2020|EPI ISL 457961|B|Uruguay|2020-03-28	South America|hCoV-19/Brazil/RJ-1595/2020|EPI ISL 467346|B.39|Brazil|2020-04-02	0.0003058030	South America
South America|hCoV-19/Uruguay/UY-NYUMC867/2020|EPI ISL 457963|B.1.1.1|Uruguay|2020-03-28	South America|hCoV-19/Brazil/RJ-1595/2020|EPI ISL 467346|B.39|Brazil|2020-04-02	0.0007478089	South America
South America|hCoV-19/Brazil/CE-L16-CD332/2020|EPI ISL 476281|B.1.1.33|Brazil|2020-03-28	South America|hCoV-19/Brazil/RJ-1595/2020|EPI ISL 467346|B.39|Brazil|2020-04-02	0.0007315931	South America
South America|hCoV-19/Brazil/SP-551/2020|EPI ISL 471554|B.1.1.33|Brazil|2020-03-29	South America|hCoV-19/Brazil/RJ-1595/2020|EPI ISL 467346|B.39|Brazil|2020-04-02	0.0007071352	South America
South America|hCoV-19/Colombia/NAR-GUR-0627/2020|EPI ISL 447749|B.1.1|Colombia|2020-03-29	South America|hCoV-19/Brazil/RJ-1595/2020|EPI ISL 467346|B.39|Brazil|2020-04-02	0.0007231310	South America
South America|hCoV-19/Argentina/PAIS-A0007/2020|EPI ISL 430799|B.1.5|Argentina|2020-03-30	South America|hCoV-19/Brazil/RJ-1595/2020|EPI ISL 467346|B.39|Brazil|2020-04-02	0.0005723507	South America
South America|hCoV-19/Chile/MA-ISPCH-17/2020|EPI ISL 445372|B.1|Chile|2020-03-30	South America|hCoV-19/Brazil/RJ-1595/2020|EPI ISL 467346|B.39|Brazil|2020-04-02	0.0006060445	South America
South America|hCoV-19/Colombia/HUI-GUR-0900/2020|EPI ISL 447752|B.1|Colombia|2020-03-30	South America|hCoV-19/Brazil/RJ-1595/2020|EPI ISL 467346|B.39|Brazil|2020-04-02	0.0007076783	South America
South America|hCoV-19/Colombia/CHO-GUR-0787/2020|EPI ISL 447750|B.1|Colombia|2020-03-30	South America|hCoV-19/Brazil/RJ-1595/2020|EPI ISL 467346|B.39|Brazil|2020-04-02	0.0006397793	South America
South America|hCoV-19/Brazil/RJ-899/2020|EPI ISL 456071|B.1.1.33|Brazil|2020-03-30	South America|hCoV-19/Brazil/RJ-1595/2020|EPI ISL 467346|B.39|Brazil|2020-04-02	0.0007748857	South America
South America|hCoV-19/Colombia/NAR-INS-94679/2020|EPI ISL 498162|A.2|Colombia|2020-03-30	South America|hCoV-19/Brazil/RJ-1595/2020|EPI ISL 467346|B.39|Brazil|2020-04-02	0.0006060979	South America
South America|hCoV-19/Colombia/ATL-INS-88712/2020|EPI ISL 498156|B.1.5|Colombia|2020-03-30	South America|hCoV-19/Brazil/RJ-1595/2020|EPI ISL 467346|B.39|Brazil|2020-04-02	0.0005723893	South America
South America|hCoV-19/Chile/VS-ISPCH-5/2020|EPI ISL 445337|B.1|Chile|2020-03-30	South America|hCoV-19/Brazil/RJ-1595/2020|EPI ISL 467346|B.39|Brazil|2020-04-02	0.0006397924	South America
South America|hCoV-19/Colombia/BOY-INS-88859/2020|EPI ISL 498157|B.1.255|Colombia|2020-03-30	South America|hCoV-19/Brazil/RJ-1595/2020|EPI ISL 467346|B.39|Brazil|2020-04-02	0.0006061261	South America
South America|hCoV-19/Colombia/BOL-INS-94411/2020|EPI ISL 498161|B.1|Colombia|2020-03-30	South America|hCoV-19/Brazil/RJ-1595/2020|EPI ISL 467346|B.39|Brazil|2020-04-02	0.0006398355	South America
South America|hCoV-19/Brazil/RJ-0252/2020|EPI ISL 470620|B.1.1.33|Brazil|2020-03-30	South America|hCoV-19/Brazil/RJ-1595/2020|EPI ISL 467346|B.39|Brazil|2020-04-02	0.0007817915	South America
South America|hCoV-19/Brazil/CE-L16-CD344/2020|EPI ISL 476288|B.1.5|Brazil|2020-03-30	South America|hCoV-19/Brazil/RJ-1595/2020|EPI ISL 467346|B.39|Brazil|2020-04-02	0.0006120531	South America
South America|hCoV-19/Brazil/CE-L16-CD346/2020|EPI ISL 476289|B.1.212|Brazil|2020-03-30	South America|hCoV-19/Brazil/RJ-1595/2020|EPI ISL 467346|B.39|Brazil|2020-04-02	0.0007142013	South America
South America|hCoV-19/Ecuador/HGSQ-USFQ-018/2020|EPI ISL 422563|B.1.1|Ecuador|2020-03-30	South America|hCoV-19/Brazil/RJ-1595/2020|EPI ISL 467346|B.39|Brazil|2020-04-02	0.0007252972	South America
South America|hCoV-19/Brazil/SP-L15-CD272/2020|EPI ISL 476265|B.1.255|Brazil|2020-03-30	South America|hCoV-19/Brazil/RJ-1595/2020|EPI ISL 467346|B.39|Brazil|2020-04-02	0.0006165884	South America
South America|hCoV-19/Brazil/SC-L16-CD350/2020|EPI ISL 476292|B.1.1.33|Brazil|2020-03-30	South America|hCoV-19/Brazil/RJ-1595/2020|EPI ISL 467346|B.39|Brazil|2020-04-02	0.0007194898	South America
South America|hCoV-19/Brazil/SP-L16-CD339/2020|EPI ISL 476286|B.1.1.33|Brazil|2020-03-30	South America|hCoV-19/Brazil/RJ-1595/2020|EPI ISL 467346|B.39|Brazil|2020-04-02	0.0007195637	South America
South America|hCoV-19/Brazil/SP-L15-CD274/2020|EPI ISL 476267|B.1.1|Brazil|2020-03-30	South America|hCoV-19/Brazil/RJ-1595/2020|EPI ISL 467346|B.39|Brazil|2020-04-02	0.0006922742	South America
South America|hCoV-19/Uruguay/UY-NYUMC866/2020|EPI ISL 457962|B.1.1.1|Uruguay|2020-03-30	South America|hCoV-19/Brazil/RJ-1595/2020|EPI ISL 467346|B.39|Brazil|2020-04-02	0.0007674753	South America
South America|hCoV-19/Brazil/SP-L15-CD283/2020|EPI ISL 476274|B.1.1.33|Brazil|2020-03-30	South America|hCoV-19/Brazil/RJ-1595/2020|EPI ISL 467346|B.39|Brazil|2020-04-02	0.0007675187	South America
South America|hCoV-19/Colombia/HUI-GUR-0920/2020|EPI ISL 447753|B.1.5|Colombia|2020-03-30	South America|hCoV-19/Brazil/RJ-1595/2020|EPI ISL 467346|B.39|Brazil|2020-04-02	0.0006320975	South America
South America|hCoV-19/Peru/ANC-INS-132/2020|EPI ISL 536529|B.1.1.1|Peru|2020-03-31	South America|hCoV-19/Brazil/RJ-1595/2020|EPI ISL 467346|B.39|Brazil|2020-04-02	0.0008082277	South America
South America|hCoV-19/Argentina/PAIS-A0009/2020|EPI ISL 430801|B.1.5|Argentina|2020-03-31	South America|hCoV-19/Brazil/RJ-1595/2020|EPI ISL 467346|B.39|Brazil|2020-04-02	0.0005723507	South America
South America|hCoV-19/Brazil/SP-122/2020|EPI ISL 515522|B.1.1.33|Brazil|2020-03-31	South America|hCoV-19/Brazil/RJ-1595/2020|EPI ISL 467346|B.39|Brazil|2020-04-02	0.0007071356	South America
South America|hCoV-19/Argentina/PAIS-A0011/2020|EPI ISL 430802|B.1.1|Argentina|2020-03-31	South America|hCoV-19/Brazil/RJ-1595/2020|EPI ISL 467346|B.39|Brazil|2020-04-02	0.0006734790	South America
South America|hCoV-19/Colombia/RIS-GUV-92087/2020|EPI ISL 447760|B.1.8|Colombia|2020-03-31	South America|hCoV-19/Brazil/RJ-1595/2020|EPI ISL 467346|B.39|Brazil|2020-04-02	0.0005723700	South America
South America|hCoV-19/Colombia/HUI-GUV-92061/2020|EPI ISL 447759|B.1.5|Colombia|2020-03-31	South America|hCoV-19/Brazil/RJ-1595/2020|EPI ISL 467346|B.39|Brazil|2020-04-02	0.0005725435	South America
South America|hCoV-19/Colombia/VAC-GUV-92034/2020|EPI ISL 447755|B.1.5|Colombia|2020-03-31	South America|hCoV-19/Brazil/RJ-1595/2020|EPI ISL 467346|B.39|Brazil|2020-04-02	0.0006738245	South America
South America|hCoV-19/Colombia/VAC-GUV-92042/2020|EPI ISL 447756|B.1.5|Colombia|2020-03-31	South America|hCoV-19/Brazil/RJ-1595/2020|EPI ISL 467346|B.39|Brazil|2020-04-02	0.0006064481	South America
South America|hCoV-19/Peru/ICA-INS-040/2020|EPI ISL 491462|B.1.1.1|Peru|2020-03-31	South America|hCoV-19/Brazil/RJ-1595/2020|EPI ISL 467346|B.39|Brazil|2020-04-02	0.0008137202	South America
South America|hCoV-19/Colombia/MAG-INS-95839/2020|EPI ISL 498166|B.1.255|Colombia|2020-03-31	South America|hCoV-19/Brazil/RJ-1595/2020|EPI ISL 467346|B.39|Brazil|2020-04-02	0.0006398009	South America
South America|hCoV-19/Colombia/CAU-INS-89002/2020|EPI ISL 498159|B.1|Colombia|2020-03-31	South America|hCoV-19/Brazil/RJ-1595/2020|EPI ISL 467346|B.39|Brazil|2020-04-02	0.0005050308	South America
South America|hCoV-19/Colombia/CES-INS-89781/2020|EPI ISL 498160|B.1.255|Colombia|2020-03-31	South America|hCoV-19/Brazil/RJ-1595/2020|EPI ISL 467346|B.39|Brazil|2020-04-02	0.0006061057	South America
South America|hCoV-19/Colombia/ANT-GUV-92256/2020|EPI ISL 447768|B.1|Colombia|2020-03-31	South America|hCoV-19/Brazil/RJ-1595/2020|EPI ISL 467346|B.39|Brazil|2020-04-02	0.0006065550	South America
South America|hCoV-19/Colombia/ANT-GUV-92146/2020|EPI ISL 447761|B|Colombia|2020-03-31	South America|hCoV-19/Brazil/RJ-1595/2020|EPI ISL 467346|B.39|Brazil|2020-04-02	0.0004385745	South America
South America|hCoV-19/Brazil/MA-L17-CD363/2020|EPI ISL 476309|B.1.1.33|Brazil|2020-03-31	South America|hCoV-19/Brazil/RJ-1595/2020|EPI ISL 467346|B.39|Brazil|2020-04-02	0.0007537167	South America
South America|hCoV-19/Brazil/BA-L17-CD359/2020|EPI ISL 476305|B.1.1.33|Brazil|2020-03-31	South America|hCoV-19/Brazil/RJ-1595/2020|EPI ISL 467346|B.39|Brazil|2020-04-02	0.0007537166	South America
South America|hCoV-19/Brazil/PR-L17-CD365/2020|EPI ISL 476311|B.1.1|Brazil|2020-03-31	South America|hCoV-19/Brazil/RJ-1595/2020|EPI ISL 467346|B.39|Brazil|2020-04-02	0.0006852220	South America
South America|hCoV-19/Brazil/SC-L17-CD372/2020|EPI ISL 476317|B.1.1.33|Brazil|2020-03-31	South America|hCoV-19/Brazil/RJ-1595/2020|EPI ISL 467346|B.39|Brazil|2020-04-02	0.0007254030	South America
South America|hCoV-19/Brazil/CE-L17-CD361/2020|EPI ISL 476307|B.1.212|Brazil|2020-03-31	South America|hCoV-19/Brazil/RJ-1595/2020|EPI ISL 467346|B.39|Brazil|2020-04-02	0.0006907747	South America
South America|hCoV-19/Brazil/SP-L17-CD357/2020|EPI ISL 476303|B.1.1.33|Brazil|2020-03-31	South America|hCoV-19/Brazil/RJ-1595/2020|EPI ISL 467346|B.39|Brazil|2020-04-02	0.0007599633	South America
South America|hCoV-19/Colombia/HUI-GUV-92060/2020|EPI ISL 447758|B.1.5|Colombia|2020-03-31	South America|hCoV-19/Brazil/RJ-1595/2020|EPI ISL 467346|B.39|Brazil|2020-04-02	0.0005965313	South America
South America|hCoV-19/Peru/CAL-INS-135/2020|EPI ISL 536530|B.1.1|Peru|2020-03-31	South America|hCoV-19/Brazil/RJ-1595/2020|EPI ISL 467346|B.39|Brazil|2020-04-02	0.0008478320	South America
South America|hCoV-19/Argentina/PAIS-A0012/2020|EPI ISL 430803|B.1.5|Argentina|2020-04-01	South America|hCoV-19/Brazil/RJ-1595/2020|EPI ISL 467346|B.39|Brazil|2020-04-02	0.0006397133	South America
South America|hCoV-19/Brazil/SP-137/2020|EPI ISL 515543|B.1.1.33|Brazil|2020-04-01	South America|hCoV-19/Brazil/RJ-1595/2020|EPI ISL 467346|B.39|Brazil|2020-04-02	0.0007408598	South America
South America|hCoV-19/Peru/LAM-INS-126/2020|EPI ISL 536524|C.14|Peru|2020-04-01	South America|hCoV-19/Brazil/RJ-1595/2020|EPI ISL 467346|B.39|Brazil|2020-04-02	0.0008419641	South America
South America|hCoV-19/Chile/RM-ISPCH-56/2020|EPI ISL 445352|B.1.1.33|Chile|2020-04-01	South America|hCoV-19/Brazil/RJ-1595/2020|EPI ISL 467346|B.39|Brazil|2020-04-02	0.0007071356	South America
South America|hCoV-19/Peru/JUN-INS-131/2020|EPI ISL 536528|B.1|Peru|2020-04-01	South America|hCoV-19/Brazil/RJ-1595/2020|EPI ISL 467346|B.39|Brazil|2020-04-02	0.0007070990	South America
South America|hCoV-19/Peru/LAM-INS-125/2020|EPI ISL 536523|C.14|Peru|2020-04-01	South America|hCoV-19/Brazil/RJ-1595/2020|EPI ISL 467346|B.39|Brazil|2020-04-02	0.0008757030	South America
South America|hCoV-19/Argentina/PAIS-A0013/2020|EPI ISL 430804|B.1.5|Argentina|2020-04-01	South America|hCoV-19/Brazil/RJ-1595/2020|EPI ISL 467346|B.39|Brazil|2020-04-02	0.0005723507	South America
South America|hCoV-19/Peru/LAM-INS-169/2020|EPI ISL 536562|B.1.1.1|Peru|2020-04-01	South America|hCoV-19/Brazil/RJ-1595/2020|EPI ISL 467346|B.39|Brazil|2020-04-02	0.0008419641	South America
South America|hCoV-19/Argentina/PAIS-A0014/2020|EPI ISL 430805|B.1.1|Argentina|2020-04-01	South America|hCoV-19/Brazil/RJ-1595/2020|EPI ISL 467346|B.39|Brazil|2020-04-02	0.0007419436	South America
South America|hCoV-19/Chile/RM-ISPCH-54/2020|EPI ISL 445350|B.1.1.1|Chile|2020-04-01	South America|hCoV-19/Brazil/RJ-1595/2020|EPI ISL 467346|B.39|Brazil|2020-04-02	0.0008082299	South America
South America|hCoV-19/Brazil/RJ-1065/2020|EPI ISL 456074|B.1.1.33|Brazil|2020-04-01	South America|hCoV-19/Brazil/RJ-1595/2020|EPI ISL 467346|B.39|Brazil|2020-04-02	0.0007408252	South America
South America|hCoV-19/Brazil/RJ-1056/2020|EPI ISL 456072|B.1.1.33|Brazil|2020-04-01	South America|hCoV-19/Brazil/RJ-1595/2020|EPI ISL 467346|B.39|Brazil|2020-04-02	0.0007071356	South America
South America|hCoV-19/Colombia/MAG-GVI-93457/2020|EPI ISL 447778|B.1.255|Colombia|2020-04-01	South America|hCoV-19/Brazil/RJ-1595/2020|EPI ISL 467346|B.39|Brazil|2020-04-02	0.0006397793	South America
South America|hCoV-19/Colombia/VAC-GVI-93366/2020|EPI ISL 447774|B.1|Colombia|2020-04-01	South America|hCoV-19/Brazil/RJ-1595/2020|EPI ISL 467346|B.39|Brazil|2020-04-02	0.0006062486	South America
South America|hCoV-19/Colombia/ANT-GUV-92250/2020|EPI ISL 447766|B.1|Colombia|2020-04-01	South America|hCoV-19/Brazil/RJ-1595/2020|EPI ISL 467346|B.39|Brazil|2020-04-02	0.0006062486	South America
South America|hCoV-19/Colombia/VAC-GVI-93467/2020|EPI ISL 447779|B.1.1|Colombia|2020-04-01	South America|hCoV-19/Brazil/RJ-1595/2020|EPI ISL 467346|B.39|Brazil|2020-04-02	0.0006736744	South America
South America|hCoV-19/Colombia/MAG-GVI-93450/2020|EPI ISL 447777|B.1.255|Colombia|2020-04-01	South America|hCoV-19/Brazil/RJ-1595/2020|EPI ISL 467346|B.39|Brazil|2020-04-02	0.0006064324	South America
South America|hCoV-19/Colombia/VAC-GVI-93470/2020|EPI ISL 447780|B.1|Colombia|2020-04-01	South America|hCoV-19/Brazil/RJ-1595/2020|EPI ISL 467346|B.39|Brazil|2020-04-02	0.0006403697	South America
South America|hCoV-19/Colombia/VAC-GVI-93381/2020|EPI ISL 447775|B.1|Colombia|2020-04-01	South America|hCoV-19/Brazil/RJ-1595/2020|EPI ISL 467346|B.39|Brazil|2020-04-02	0.0006066777	South America
South America|hCoV-19/Peru/LAM-INS-034/2020|EPI ISL 491459|C.14|Peru|2020-04-01	South America|hCoV-19/Brazil/RJ-1595/2020|EPI ISL 467346|B.39|Brazil|2020-04-02	0.0008476441	South America
South America|hCoV-19/Peru/LIM-INS-060/2020|EPI ISL 524473|B.1.1|Peru|2020-04-01	South America|hCoV-19/Brazil/RJ-1595/2020|EPI ISL 467346|B.39|Brazil|2020-04-02	0.0007119390	South America
South America|hCoV-19/Peru/LAM-INS-038/2020|EPI ISL 491461|C.14|Peru|2020-04-01	South America|hCoV-19/Brazil/RJ-1595/2020|EPI ISL 467346|B.39|Brazil|2020-04-02	0.0008816110	South America
South America|hCoV-19/Peru/LAM-INS-035/2020|EPI ISL 491460|B.1.1.1|Peru|2020-04-01	South America|hCoV-19/Brazil/RJ-1595/2020|EPI ISL 467346|B.39|Brazil|2020-04-02	0.0008476441	South America
South America|hCoV-19/Peru/CAJ-INS-057/2020|EPI ISL 517713|B.1.1.1|Peru|2020-04-01	South America|hCoV-19/Brazil/RJ-1595/2020|EPI ISL 467346|B.39|Brazil|2020-04-02	0.0008137202	South America
South America|hCoV-19/Chile/RM-ISPCH-53/2020|EPI ISL 449800|B.1.5|Chile|2020-04-01	South America|hCoV-19/Brazil/RJ-1595/2020|EPI ISL 467346|B.39|Brazil|2020-04-02	0.0009770719	South America
South America|hCoV-19/Brazil/RJ-1058/2020|EPI ISL 456073|B.1.1.33|Brazil|2020-04-01	South America|hCoV-19/Brazil/RJ-1595/2020|EPI ISL 467346|B.39|Brazil|2020-04-02	0.0007411593	South America
South America|hCoV-19/Colombia/VAC-GVI-93352/2020|EPI ISL 447771|B.1|Colombia|2020-04-01	South America|hCoV-19/Brazil/RJ-1595/2020|EPI ISL 467346|B.39|Brazil|2020-04-02	0.0006063303	South America
South America|hCoV-19/Colombia/COR-INS-95319/2020|EPI ISL 498163|B.1|Colombia|2020-04-01	South America|hCoV-19/Brazil/RJ-1595/2020|EPI ISL 467346|B.39|Brazil|2020-04-02	0.0005050479	South America
South America|hCoV-19/Colombia/VAC-INS-96183/2020|EPI ISL 456147|B.1|Colombia|2020-04-01	South America|hCoV-19/Brazil/RJ-1595/2020|EPI ISL 467346|B.39|Brazil|2020-04-02	0.0006401025	South America
South America|hCoV-19/Colombia/VAC-INS-96176/2020|EPI ISL 456152|B|Colombia|2020-04-01	South America|hCoV-19/Brazil/RJ-1595/2020|EPI ISL 467346|B.39|Brazil|2020-04-02	0.0003707425	South America
South America|hCoV-19/Peru/JUN-INS-127/2020|EPI ISL 536525|B.1|Peru|2020-04-01	South America|hCoV-19/Brazil/RJ-1595/2020|EPI ISL 467346|B.39|Brazil|2020-04-02	0.0006760104	South America
South America|hCoV-19/Colombia/ANT-GUV-92252/2020|EPI ISL 447767|B|Colombia|2020-04-01	South America|hCoV-19/Brazil/RJ-1595/2020|EPI ISL 467346|B.39|Brazil|2020-04-02	0.0005418855	South America
South America|hCoV-19/Colombia/CUN-GVI-93301/2020|EPI ISL 447769|B.1.255|Colombia|2020-04-01	South America|hCoV-19/Brazil/RJ-1595/2020|EPI ISL 467346|B.39|Brazil|2020-04-02	0.0006778165	South America
South America|hCoV-19/Peru/LAM-INS-170/2020|EPI ISL 536563|B.1.1.1|Peru|2020-04-01	South America|hCoV-19/Brazil/RJ-1595/2020|EPI ISL 467346|B.39|Brazil|2020-04-02	0.0008801715	South America
South America|hCoV-19/Peru/LAM-INS-171/2020|EPI ISL 536564|B.1.5|Peru|2020-04-01	South America|hCoV-19/Brazil/RJ-1595/2020|EPI ISL 467346|B.39|Brazil|2020-04-02	0.0007465340	South America
South America|hCoV-19/Brazil/PA-0227/2020|EPI ISL 470601|B.1.1.33|Brazil|2020-04-01	South America|hCoV-19/Brazil/RJ-1595/2020|EPI ISL 467346|B.39|Brazil|2020-04-02	0.0007875931	South America
South America|hCoV-19/Brazil/SC-L19-CD399/2020|EPI ISL 476324|B.1.1.33|Brazil|2020-04-01	South America|hCoV-19/Brazil/RJ-1595/2020|EPI ISL 467346|B.39|Brazil|2020-04-02	0.0007190462	South America
South America|hCoV-19/Brazil/SP-L19-CD391/2020|EPI ISL 476320|B.1.212|Brazil|2020-04-01	South America|hCoV-19/Brazil/RJ-1595/2020|EPI ISL 467346|B.39|Brazil|2020-04-02	0.0006504710	South America
South America|hCoV-19/Brazil/RS-L19-CD390/2020|EPI ISL 476319|B.1.1.33|Brazil|2020-04-01	South America|hCoV-19/Brazil/RJ-1595/2020|EPI ISL 467346|B.39|Brazil|2020-04-02	0.0007875893	South America
South America|hCoV-19/Brazil/PA-0229/2020|EPI ISL 470603|B.1.1.1|Brazil|2020-04-01	South America|hCoV-19/Brazil/RJ-1595/2020|EPI ISL 467346|B.39|Brazil|2020-04-02	0.0007533134	South America
South America|hCoV-19/Brazil/RJ-0254/2020|EPI ISL 470622|B.39|Brazil|2020-04-01	South America|hCoV-19/Brazil/RJ-1595/2020|EPI ISL 467346|B.39|Brazil|2020-04-02	0.0002053354	South America
South America|hCoV-19/Brazil/AM-0201/2020|EPI ISL 470568|B.1|Brazil|2020-04-01	South America|hCoV-19/Brazil/RJ-1595/2020|EPI ISL 467346|B.39|Brazil|2020-04-02	0.0006507553	South America
South America|hCoV-19/Peru/JUN-INS-128/2020|EPI ISL 536526|B.1.5|Peru|2020-04-01	South America|hCoV-19/Brazil/RJ-1595/2020|EPI ISL 467346|B.39|Brazil|2020-04-02	0.0007193009	South America
South America|hCoV-19/Colombia/un-CIAT-01/2020|EPI ISL 445085|B.1|Colombia|2020-04-02	South America|hCoV-19/Brazil/RJ-1595/2020|EPI ISL 467346|B.39|Brazil|2020-04-02	0.0006397571	South America
South America|hCoV-19/Argentina/PAIS-A0016/2020|EPI ISL 430807|B.1.1|Argentina|2020-04-02	South America|hCoV-19/Brazil/RJ-1595/2020|EPI ISL 467346|B.39|Brazil|2020-04-02	0.0007071540	South America
South America|hCoV-19/Brazil/SP-124/2020|EPI ISL 515523|B.1.1.33|Brazil|2020-04-02	South America|hCoV-19/Brazil/RJ-1595/2020|EPI ISL 467346|B.39|Brazil|2020-04-02	0.0007071356	South America
South America|hCoV-19/Brazil/SP-01/2020|EPI ISL 412964|B.1.5|Brazil|2020-02-25	South America|hCoV-19/Brazil/RJ-1100/2020|EPI ISL 456075|B.1.1.33|Brazil|2020-04-02	0.0002019327	South America
South America|hCoV-19/Brazil/SP-02/2020|EPI ISL 413016|B|Brazil|2020-02-28	South America|hCoV-19/Brazil/RJ-1100/2020|EPI ISL 456075|B.1.1.33|Brazil|2020-04-02	0.0005049930	South America
South America|hCoV-19/Brazil/SP-06/2020|EPI ISL 414015|B.1.5|Brazil|2020-02-29	South America|hCoV-19/Brazil/RJ-1100/2020|EPI ISL 456075|B.1.1.33|Brazil|2020-04-02	0.0002019327	South America
South America|hCoV-19/Brazil/ES-225/2020|EPI ISL 415128|B.40|Brazil|2020-02-29	South America|hCoV-19/Brazil/RJ-1100/2020|EPI ISL 456075|B.1.1.33|Brazil|2020-04-02	0.0005387213	South America
South America|hCoV-19/Argentina/PAIS-A0001/2020|EPI ISL 430793|B.1.1|Argentina|2020-03-01	South America|hCoV-19/Brazil/RJ-1100/2020|EPI ISL 456075|B.1.1.33|Brazil|2020-04-02	0.0001028670	South America
South America|hCoV-19/Brazil/SP-03/2020|EPI ISL 414014|B.1.1|Brazil|2020-03-02	South America|hCoV-19/Brazil/RJ-1100/2020|EPI ISL 456075|B.1.1.33|Brazil|2020-04-02	0.0001346026	South America
South America|hCoV-19/Brazil/SP-11/2020|EPI ISL 416033|B.3|Brazil|2020-03-03	South America|hCoV-19/Brazil/RJ-1100/2020|EPI ISL 456075|B.1.1.33|Brazil|2020-04-02	0.0004039507	South America
South America|hCoV-19/Brazil/SP-07/2020|EPI ISL 416028|B.1.1|Brazil|2020-03-03	South America|hCoV-19/Brazil/RJ-1100/2020|EPI ISL 456075|B.1.1.33|Brazil|2020-04-02	0.0001346026	South America
South America|hCoV-19/Chile/RM-ISPCH-1/2020|EPI ISL 414579|A.2|Chile|2020-03-03	South America|hCoV-19/Brazil/RJ-1100/2020|EPI ISL 456075|B.1.1.33|Brazil|2020-04-02	0.0005723700	South America
South America|hCoV-19/Brazil/SP-09/2020|EPI ISL 416031|B.1.5|Brazil|2020-03-04	South America|hCoV-19/Brazil/RJ-1100/2020|EPI ISL 456075|B.1.1.33|Brazil|2020-04-02	0.0002019327	South America
South America|hCoV-19/Brazil/SP-08/2020|EPI ISL 416029|B.1.1|Brazil|2020-03-04	South America|hCoV-19/Brazil/RJ-1100/2020|EPI ISL 456075|B.1.1.33|Brazil|2020-04-02	0.0001346026	South America
South America|hCoV-19/Brazil/SP-10/2020|EPI ISL 416032|B|Brazil|2020-03-04	South America|hCoV-19/Brazil/RJ-1100/2020|EPI ISL 456075|B.1.1.33|Brazil|2020-04-02	0.0004376207	South America
South America|hCoV-19/Brazil/SP-04/2020|EPI ISL 414017|B.1.1|Brazil|2020-03-04	South America|hCoV-19/Brazil/RJ-1100/2020|EPI ISL 456075|B.1.1.33|Brazil|2020-04-02	0.0001346026	South America
South America|hCoV-19/Brazil/SP-12/2020|EPI ISL 416034|B.1.1|Brazil|2020-03-04	South America|hCoV-19/Brazil/RJ-1100/2020|EPI ISL 456075|B.1.1.33|Brazil|2020-04-02	0.0001682692	South America
South America|hCoV-19/Brazil/RJ-314/2020|EPI ISL 414045|B.1.5|Brazil|2020-03-04	South America|hCoV-19/Brazil/RJ-1100/2020|EPI ISL 456075|B.1.1.33|Brazil|2020-04-02	0.0002019395	South America
South America|hCoV-19/Brazil/BA-312/2020|EPI ISL 415105|B.1.1|Brazil|2020-03-04	South America|hCoV-19/Brazil/RJ-1100/2020|EPI ISL 456075|B.1.1.33|Brazil|2020-04-02	0.0001682818	South America
South America|hCoV-19/Brazil/SP-13/2020|EPI ISL 416035|B.1.1|Brazil|2020-03-05	South America|hCoV-19/Brazil/RJ-1100/2020|EPI ISL 456075|B.1.1.33|Brazil|2020-04-02	0.0001346026	South America
South America|hCoV-19/Chile/LL-ISPCH-1/2020|EPI ISL 445246|B.1.5|Chile|2020-03-05	South America|hCoV-19/Brazil/RJ-1100/2020|EPI ISL 456075|B.1.1.33|Brazil|2020-04-02	0.0002019327	South America
South America|hCoV-19/Chile/RM-ISPCH-2/2020|EPI ISL 414580|B.1.1|Chile|2020-03-05	South America|hCoV-19/Brazil/RJ-1100/2020|EPI ISL 456075|B.1.1.33|Brazil|2020-04-02	0.0001346026	South America
South America|hCoV-19/Brazil/RJ-352/2020|EPI ISL 427299|A.2|Brazil|2020-03-05	South America|hCoV-19/Brazil/RJ-1100/2020|EPI ISL 456075|B.1.1.33|Brazil|2020-04-02	0.0006060680	South America
South America|hCoV-19/Brazil/BA-510/2020|EPI ISL 427293|B.1.1|Brazil|2020-03-06	South America|hCoV-19/Brazil/RJ-1100/2020|EPI ISL 456075|B.1.1.33|Brazil|2020-04-02	0.0001682648	South America
South America|hCoV-19/Chile/RM-MSHS-op2d1/2020|EPI ISL 415658|A.2|Chile|2020-03-06	South America|hCoV-19/Brazil/RJ-1100/2020|EPI ISL 456075|B.1.1.33|Brazil|2020-04-02	0.0005723700	South America
South America|hCoV-19/Peru/ARE-INS-026/2020|EPI ISL 491431|B.1|Peru|2020-03-06	South America|hCoV-19/Brazil/RJ-1100/2020|EPI ISL 456075|B.1.1.33|Brazil|2020-04-02	0.0002710835	South America
South America|hCoV-19/Chile/RM-ISPCH-3/2020|EPI ISL 445245|A.2|Chile|2020-03-06	South America|hCoV-19/Brazil/RJ-1100/2020|EPI ISL 456075|B.1.1.33|Brazil|2020-04-02	0.0005723700	South America
South America|hCoV-19/Colombia/DC-INS-78390/2020|EPI ISL 418262|B.1.1|Colombia|2020-03-06	South America|hCoV-19/Brazil/RJ-1100/2020|EPI ISL 456075|B.1.1.33|Brazil|2020-04-02	0.0001386037	South America
South America|hCoV-19/Argentina/C121/2020|EPI ISL 420600|B.1.1|Argentina|2020-03-07	South America|hCoV-19/Brazil/RJ-1100/2020|EPI ISL 456075|B.1.1.33|Brazil|2020-04-02	0.0001009497	South America
South America|hCoV-19/Chile/RM-MSHS-op3d1/2020|EPI ISL 415660|A.2|Chile|2020-03-07	South America|hCoV-19/Brazil/RJ-1100/2020|EPI ISL 456075|B.1.1.33|Brazil|2020-04-02	0.0005723508	South America
South America|hCoV-19/Peru/ARE-INS-087/2020|EPI ISL 516626|B.1|Peru|2020-03-07	South America|hCoV-19/Brazil/RJ-1100/2020|EPI ISL 456075|B.1.1.33|Brazil|2020-04-02	0.0003049901	South America
South America|hCoV-19/Chile/RM-MSHS-op4d1/2020|EPI ISL 415661|A.2|Chile|2020-03-08	South America|hCoV-19/Brazil/RJ-1100/2020|EPI ISL 456075|B.1.1.33|Brazil|2020-04-02	0.0005723700	South America
South America|hCoV-19/Chile/RM-ISPCH-4/2020|EPI ISL 445247|A.2|Chile|2020-03-08	South America|hCoV-19/Brazil/RJ-1100/2020|EPI ISL 456075|B.1.1.33|Brazil|2020-04-02	0.0006397958	South America
South America|hCoV-19/Brazil/MG-CV4/2020|EPI ISL 429667|B.1.255|Brazil|2020-03-09	South America|hCoV-19/Brazil/RJ-1100/2020|EPI ISL 456075|B.1.1.33|Brazil|2020-04-02	0.0003029334	South America
South America|hCoV-19/Chile/RM-ISPCH-6/2020|EPI ISL 445249|B|Chile|2020-03-09	South America|hCoV-19/Brazil/RJ-1100/2020|EPI ISL 456075|B.1.1.33|Brazil|2020-04-02	0.0004039675	South America
South America|hCoV-19/Chile/RM-ISPCH-9/2020|EPI ISL 445252|B.1.5|Chile|2020-03-09	South America|hCoV-19/Brazil/RJ-1100/2020|EPI ISL 456075|B.1.1.33|Brazil|2020-04-02	0.0002692752	South America
South America|hCoV-19/Chile/RM-ISPCH-7/2020|EPI ISL 445250|B.1.5|Chile|2020-03-09	South America|hCoV-19/Brazil/RJ-1100/2020|EPI ISL 456075|B.1.1.33|Brazil|2020-04-02	0.0002355995	South America
South America|hCoV-19/Peru/HUC-INS-008/2020|EPI ISL 489839|B.1.5|Peru|2020-03-09	South America|hCoV-19/Brazil/RJ-1100/2020|EPI ISL 456075|B.1.1.33|Brazil|2020-04-02	0.0002371878	South America
South America|hCoV-19/Peru/ICA-INS-012/2020|EPI ISL 489989|B.1.5|Peru|2020-03-09	South America|hCoV-19/Brazil/RJ-1100/2020|EPI ISL 456075|B.1.1.33|Brazil|2020-04-02	0.0002710850	South America
South America|hCoV-19/Chile/RM-ISPCH-5/2020|EPI ISL 445248|B.1.5|Chile|2020-03-09	South America|hCoV-19/Brazil/RJ-1100/2020|EPI ISL 456075|B.1.1.33|Brazil|2020-04-02	0.0002356074	South America
South America|hCoV-19/Brazil/SP-L12-CD28/2020|EPI ISL 476221|B.1.1.33|Brazil|2020-03-09	South America|hCoV-19/Brazil/RJ-1100/2020|EPI ISL 456075|B.1.1.33|Brazil|2020-04-02	0.0000339799	South America
South America|hCoV-19/Ecuador/HEE-01/2020|EPI ISL 417482|B|Ecuador|2020-03-09	South America|hCoV-19/Brazil/RJ-1100/2020|EPI ISL 456075|B.1.1.33|Brazil|2020-04-02	0.0004200956	South America
South America|hCoV-19/Chile/RM-ISPCH-8/2020|EPI ISL 445251|B.1.1|Chile|2020-03-10	South America|hCoV-19/Brazil/RJ-1100/2020|EPI ISL 456075|B.1.1.33|Brazil|2020-04-02	0.0002019129	South America
South America|hCoV-19/Peru/LIM-010/2020|EPI ISL 415787|B.1.1|Peru|2020-03-10	South America|hCoV-19/Brazil/RJ-1100/2020|EPI ISL 456075|B.1.1.33|Brazil|2020-04-02	0.0001682613	South America
South America|hCoV-19/Chile/RM-ISPCH-16/2020|EPI ISL 445259|A.2|Chile|2020-03-10	South America|hCoV-19/Brazil/RJ-1100/2020|EPI ISL 456075|B.1.1.33|Brazil|2020-04-02	0.0005723508	South America
South America|hCoV-19/Chile/RM-ISPCH-10/2020|EPI ISL 445253|B.1.255|Chile|2020-03-10	South America|hCoV-19/Brazil/RJ-1100/2020|EPI ISL 456075|B.1.1.33|Brazil|2020-04-02	0.0002692682	South America
South America|hCoV-19/Chile/RM-ISPCH-12/2020|EPI ISL 445255|B.1.1.10|Chile|2020-03-10	South America|hCoV-19/Brazil/RJ-1100/2020|EPI ISL 456075|B.1.1.33|Brazil|2020-04-02	0.0002019181	South America
South America|hCoV-19/Brazil/SC-769/2020|EPI ISL 427306|B.1|Brazil|2020-03-10	South America|hCoV-19/Brazil/RJ-1100/2020|EPI ISL 456075|B.1.1.33|Brazil|2020-04-02	0.0002692682	South America
South America|hCoV-19/Brazil/SC-766/2020|EPI ISL 427305|B.6|Brazil|2020-03-10	South America|hCoV-19/Brazil/RJ-1100/2020|EPI ISL 456075|B.1.1.33|Brazil|2020-04-02	0.0005386711	South America
South America|hCoV-19/Peru/LIM-INS-016/2020|EPI ISL 490315|B.1.1|Peru|2020-03-10	South America|hCoV-19/Brazil/RJ-1100/2020|EPI ISL 456075|B.1.1.33|Brazil|2020-04-02	0.0001694035	South America
South America|hCoV-19/Chile/RM-ISPCH-13/2020|EPI ISL 445256|B.1.1|Chile|2020-03-10	South America|hCoV-19/Brazil/RJ-1100/2020|EPI ISL 456075|B.1.1.33|Brazil|2020-04-02	0.0002019453	South America
South America|hCoV-19/Chile/RM-ISPCH-18/2020|EPI ISL 445261|B.1.5|Chile|2020-03-11	South America|hCoV-19/Brazil/RJ-1100/2020|EPI ISL 456075|B.1.1.33|Brazil|2020-04-02	0.0002692751	South America
South America|hCoV-19/Peru/LIM-INS-160/2020|EPI ISL 536553|B.1.5|Peru|2020-03-11	South America|hCoV-19/Brazil/RJ-1100/2020|EPI ISL 456075|B.1.1.33|Brazil|2020-04-02	0.0004376842	South America
South America|hCoV-19/Chile/BI-ISPCH-3/2020|EPI ISL 445332|B.1.5|Chile|2020-03-11	South America|hCoV-19/Brazil/RJ-1100/2020|EPI ISL 456075|B.1.1.33|Brazil|2020-04-02	0.0003029413	South America
South America|hCoV-19/Chile/RM-ISPCH-22/2020|EPI ISL 445265|B.1.5|Chile|2020-03-11	South America|hCoV-19/Brazil/RJ-1100/2020|EPI ISL 456075|B.1.1.33|Brazil|2020-04-02	0.0002355995	South America
South America|hCoV-19/Brazil/RJ-477/2020|EPI ISL 427300|B.1.1|Brazil|2020-03-11	South America|hCoV-19/Brazil/RJ-1100/2020|EPI ISL 456075|B.1.1.33|Brazil|2020-04-02	0.0001346061	South America
South America|hCoV-19/Chile/RM-ISPCH-19/2020|EPI ISL 445262|B.1.5|Chile|2020-03-11	South America|hCoV-19/Brazil/RJ-1100/2020|EPI ISL 456075|B.1.1.33|Brazil|2020-04-02	0.0002356044	South America
South America|hCoV-19/Brazil/RJ-477i/2020|EPI ISL 427301|B.1.1|Brazil|2020-03-11	South America|hCoV-19/Brazil/RJ-1100/2020|EPI ISL 456075|B.1.1.33|Brazil|2020-04-02	0.0001346061	South America
South America|hCoV-19/Peru/LIM-INS-011/2020|EPI ISL 489988|A.2|Peru|2020-03-11	South America|hCoV-19/Brazil/RJ-1100/2020|EPI ISL 456075|B.1.1.33|Brazil|2020-04-02	0.0005762106	South America
South America|hCoV-19/Peru/LIM-INS-015/2020|EPI ISL 490209|B.1.5|Peru|2020-03-11	South America|hCoV-19/Brazil/RJ-1100/2020|EPI ISL 456075|B.1.1.33|Brazil|2020-04-02	0.0004067126	South America
South America|hCoV-19/Peru/LIM-INS-006/2020|EPI ISL 489838|B.1.1|Peru|2020-03-11	South America|hCoV-19/Brazil/RJ-1100/2020|EPI ISL 456075|B.1.1.33|Brazil|2020-04-02	0.0001355099	South America
South America|hCoV-19/Chile/RM-ISPCH-15/2020|EPI ISL 445258|A.2|Chile|2020-03-11	South America|hCoV-19/Brazil/RJ-1100/2020|EPI ISL 456075|B.1.1.33|Brazil|2020-04-02	0.0005723700	South America
South America|hCoV-19/Chile/RM-ISPCH-17/2020|EPI ISL 445260|A.2|Chile|2020-03-11	South America|hCoV-19/Brazil/RJ-1100/2020|EPI ISL 456075|B.1.1.33|Brazil|2020-04-02	0.0006397361	South America
South America|hCoV-19/Chile/RM-ISPCH-20/2020|EPI ISL 445263|B.1.5|Chile|2020-03-11	South America|hCoV-19/Brazil/RJ-1100/2020|EPI ISL 456075|B.1.1.33|Brazil|2020-04-02	0.0002356154	South America
South America|hCoV-19/Brazil/MG-CV12/2020|EPI ISL 429674|B.1|Brazil|2020-03-11	South America|hCoV-19/Brazil/RJ-1100/2020|EPI ISL 456075|B.1.1.33|Brazil|2020-04-02	0.0003891647	South America
South America|hCoV-19/Chile/BI-ISPCH-2/2020|EPI ISL 445331|B.1.1|Chile|2020-03-12	South America|hCoV-19/Brazil/RJ-1100/2020|EPI ISL 456075|B.1.1.33|Brazil|2020-04-02	0.0001346060	South America
South America|hCoV-19/Chile/BI-ISPCH-2-2/2020|EPI ISL 445333|B.1.5|Chile|2020-03-12	South America|hCoV-19/Brazil/RJ-1100/2020|EPI ISL 456075|B.1.1.33|Brazil|2020-04-02	0.0002692626	South America
South America|hCoV-19/Chile/RM-ISPCH-21/2020|EPI ISL 445264|B.1.1.10|Chile|2020-03-12	South America|hCoV-19/Brazil/RJ-1100/2020|EPI ISL 456075|B.1.1.33|Brazil|2020-04-02	0.0002019181	South America
South America|hCoV-19/Brazil/SE-6535/2020|EPI ISL 541375|B.1.5|Brazil|2020-03-12	South America|hCoV-19/Brazil/RJ-1100/2020|EPI ISL 456075|B.1.1.33|Brazil|2020-04-02	0.0002692752	South America
South America|hCoV-19/Brazil/SC-770/2020|EPI ISL 541370|B.1.1.33|Brazil|2020-03-12	South America|hCoV-19/Brazil/RJ-1100/2020|EPI ISL 456075|B.1.1.33|Brazil|2020-04-02	0.0000673023	South America
South America|hCoV-19/Chile/ML-CMM-25343/2020|EPI ISL 459863|A|Chile|2020-03-12	South America|hCoV-19/Brazil/RJ-1100/2020|EPI ISL 456075|B.1.1.33|Brazil|2020-04-02	0.0004039569	South America
South America|hCoV-19/Colombia/DC-INS-79190/2020|EPI ISL 456120|B.1.5|Colombia|2020-03-12	South America|hCoV-19/Brazil/RJ-1100/2020|EPI ISL 456075|B.1.1.33|Brazil|2020-04-02	0.0002711330	South America
South America|hCoV-19/Brazil/UN-HIAE-SP03/2020|EPI ISL 486427|B.1.1.33|Brazil|2020-03-13	South America|hCoV-19/Brazil/RJ-1100/2020|EPI ISL 456075|B.1.1.33|Brazil|2020-04-02	0.0001346026	South America
South America|hCoV-19/Peru/LIM-INS-150/2020|EPI ISL 536545|B|Peru|2020-03-13	South America|hCoV-19/Brazil/RJ-1100/2020|EPI ISL 456075|B.1.1.33|Brazil|2020-04-02	0.0004713163	South America
South America|hCoV-19/Chile/BI-ISPCH-1/2020|EPI ISL 445271|B.1.1|Chile|2020-03-13	South America|hCoV-19/Brazil/RJ-1100/2020|EPI ISL 456075|B.1.1.33|Brazil|2020-04-02	0.0001346061	South America
South America|hCoV-19/Aruba/AW-RIVM-10101/2020|EPI ISL 547445|B.40|Aruba|2020-03-13	South America|hCoV-19/Brazil/RJ-1100/2020|EPI ISL 456075|B.1.1.33|Brazil|2020-04-02	0.0005386851	South America
South America|hCoV-19/Brazil/MG-CV6/2020|EPI ISL 429669|B.1|Brazil|2020-03-13	South America|hCoV-19/Brazil/RJ-1100/2020|EPI ISL 456075|B.1.1.33|Brazil|2020-04-02	0.0003029334	South America
South America|hCoV-19/Brazil/DF-615i/2020|EPI ISL 427294|B.1.1.33|Brazil|2020-03-13	South America|hCoV-19/Brazil/RJ-1100/2020|EPI ISL 456075|B.1.1.33|Brazil|2020-04-02	0.0000336484	South America
South America|hCoV-19/Brazil/SC-771/2020|EPI ISL 541371|B.1.5|Brazil|2020-03-13	South America|hCoV-19/Brazil/RJ-1100/2020|EPI ISL 456075|B.1.1.33|Brazil|2020-04-02	0.0002357265	South America
South America|hCoV-19/Peru/LAM-INS-073/2020|EPI ISL 523994|B.1.1|Peru|2020-03-13	South America|hCoV-19/Brazil/RJ-1100/2020|EPI ISL 456075|B.1.1.33|Brazil|2020-04-02	0.0002032738	South America
South America|hCoV-19/Peru/CAJ-INS-061/2020|EPI ISL 517770|B.1.1.1|Peru|2020-03-13	South America|hCoV-19/Brazil/RJ-1100/2020|EPI ISL 456075|B.1.1.33|Brazil|2020-04-02	0.0002371723	South America
South America|hCoV-19/Brazil/DF-0001/2020|EPI ISL 426580|B.1.1|Brazil|2020-03-13	South America|hCoV-19/Brazil/RJ-1100/2020|EPI ISL 456075|B.1.1.33|Brazil|2020-04-02	0.0000676946	South America
South America|hCoV-19/Brazil/GO-0207/2020|EPI ISL 470574|B.40|Brazil|2020-03-13	South America|hCoV-19/Brazil/RJ-1100/2020|EPI ISL 456075|B.1.1.33|Brazil|2020-04-02	0.0005134929	South America
South America|hCoV-19/Brazil/MG-CV8/2020|EPI ISL 429671|B.1.1|Brazil|2020-03-13	South America|hCoV-19/Brazil/RJ-1100/2020|EPI ISL 456075|B.1.1.33|Brazil|2020-04-02	0.0002758578	South America
South America|hCoV-19/Chile/MA-ISPCH-1/2020|EPI ISL 445268|B.1.98|Chile|2020-03-14	South America|hCoV-19/Brazil/RJ-1100/2020|EPI ISL 456075|B.1.1.33|Brazil|2020-04-02	0.0002355933	South America
South America|hCoV-19/Brazil/RN-IEC-162277/2020|EPI ISL 524798|B.1.1.33|Brazil|2020-03-14	South America|hCoV-19/Brazil/RJ-1100/2020|EPI ISL 456075|B.1.1.33|Brazil|2020-04-02	0.0000336484	South America
South America|hCoV-19/Peru/LIM-INS-159/2020|EPI ISL 536552|B.1.1|Peru|2020-03-14	South America|hCoV-19/Brazil/RJ-1100/2020|EPI ISL 456075|B.1.1.33|Brazil|2020-04-02	0.0001009497	South America
South America|hCoV-19/Peru/LIM-INS-147/2020|EPI ISL 536542|B.1.1|Peru|2020-03-14	South America|hCoV-19/Brazil/RJ-1100/2020|EPI ISL 456075|B.1.1.33|Brazil|2020-04-02	0.0001682570	South America
South America|hCoV-19/Chile/RM-CMM-23741/2020|EPI ISL 468752|B.1.1.33|Chile|2020-03-14	South America|hCoV-19/Brazil/RJ-1100/2020|EPI ISL 456075|B.1.1.33|Brazil|2020-04-02	0.0000336484	South America
South America|hCoV-19/Chile/AR-ISPCH-1/2020|EPI ISL 445270|B.1.1|Chile|2020-03-14	South America|hCoV-19/Brazil/RJ-1100/2020|EPI ISL 456075|B.1.1.33|Brazil|2020-04-02	0.0001682692	South America
South America|hCoV-19/Chile/VS-ISPCH-2/2020|EPI ISL 445285|B.1.255|Chile|2020-03-14	South America|hCoV-19/Brazil/RJ-1100/2020|EPI ISL 456075|B.1.1.33|Brazil|2020-04-02	0.0002692772	South America
South America|hCoV-19/Chile/RM-ISPCH-24/2020|EPI ISL 445303|B|Chile|2020-03-14	South America|hCoV-19/Brazil/RJ-1100/2020|EPI ISL 456075|B.1.1.33|Brazil|2020-04-02	0.0004713481	South America
South America|hCoV-19/Colombia/ATL-INS-79743/2020|EPI ISL 456145|B.1.5|Colombia|2020-03-14	South America|hCoV-19/Brazil/RJ-1100/2020|EPI ISL 456075|B.1.1.33|Brazil|2020-04-02	0.0002379213	South America
South America|hCoV-19/Brazil/MG-0211/2020|EPI ISL 470578|B.1.1|Brazil|2020-03-14	South America|hCoV-19/Brazil/RJ-1100/2020|EPI ISL 456075|B.1.1.33|Brazil|2020-04-02	0.0001382683	South America
South America|hCoV-19/Colombia/VAC-INS-79773/2020|EPI ISL 456134|B.1.5|Colombia|2020-03-14	South America|hCoV-19/Brazil/RJ-1100/2020|EPI ISL 456075|B.1.1.33|Brazil|2020-04-02	0.0002425789	South America
South America|hCoV-19/Colombia/VAC-INS-79779/2020|EPI ISL 456135|B.1.5|Colombia|2020-03-14	South America|hCoV-19/Brazil/RJ-1100/2020|EPI ISL 456075|B.1.1.33|Brazil|2020-04-02	0.0002082303	South America
South America|hCoV-19/Brazil/MG-0212/2020|EPI ISL 470579|B.1.5|Brazil|2020-03-14	South America|hCoV-19/Brazil/RJ-1100/2020|EPI ISL 456075|B.1.1.33|Brazil|2020-04-02	0.0001768360	South America
South America|hCoV-19/Brazil/CE-L10-CD171/2020|EPI ISL 476184|B.1.5|Brazil|2020-03-14	South America|hCoV-19/Brazil/RJ-1100/2020|EPI ISL 456075|B.1.1.33|Brazil|2020-04-02	0.0002849528	South America
South America|hCoV-19/Colombia/VAC-INS-79929/2020|EPI ISL 456136|B.1|Colombia|2020-03-14	South America|hCoV-19/Brazil/RJ-1100/2020|EPI ISL 456075|B.1.1.33|Brazil|2020-04-02	0.0003178598	South America
South America|hCoV-19/Chile/BI-CMM-25338/2020|EPI ISL 468760|B.1.1|Chile|2020-03-15	South America|hCoV-19/Brazil/RJ-1100/2020|EPI ISL 456075|B.1.1.33|Brazil|2020-04-02	0.0001346061	South America
South America|hCoV-19/Chile/LI-ISPCH-3/2020|EPI ISL 445275|B.1.1|Chile|2020-03-15	South America|hCoV-19/Brazil/RJ-1100/2020|EPI ISL 456075|B.1.1.33|Brazil|2020-04-02	0.0001682692	South America
South America|hCoV-19/Colombia/VAC-INS-79965/2020|EPI ISL 456150|B.1.5|Colombia|2020-03-15	South America|hCoV-19/Brazil/RJ-1100/2020|EPI ISL 456075|B.1.1.33|Brazil|2020-04-02	0.0003029413	South America
South America|hCoV-19/Chile/RM-CMM-27991/2020|EPI ISL 459857|B.1.5|Chile|2020-03-15	South America|hCoV-19/Brazil/RJ-1100/2020|EPI ISL 456075|B.1.1.33|Brazil|2020-04-02	0.0002355995	South America
South America|hCoV-19/Chile/LI-ISPCH-2/2020|EPI ISL 445274|B|Chile|2020-03-15	South America|hCoV-19/Brazil/RJ-1100/2020|EPI ISL 456075|B.1.1.33|Brazil|2020-04-02	0.0003702981	South America
South America|hCoV-19/Chile/LI-ISPCH-4/2020|EPI ISL 445276|B.1.1|Chile|2020-03-15	South America|hCoV-19/Brazil/RJ-1100/2020|EPI ISL 456075|B.1.1.33|Brazil|2020-04-02	0.0001682749	South America
South America|hCoV-19/Chile/MA-ISPCH-2/2020|EPI ISL 445269|B.1.98|Chile|2020-03-15	South America|hCoV-19/Brazil/RJ-1100/2020|EPI ISL 456075|B.1.1.33|Brazil|2020-04-02	0.0002356014	South America
South America|hCoV-19/Chile/VS-ISPCH-1/2020|EPI ISL 445272|B.1.5|Chile|2020-03-15	South America|hCoV-19/Brazil/RJ-1100/2020|EPI ISL 456075|B.1.1.33|Brazil|2020-04-02	0.0002356014	South America
South America|hCoV-19/Colombia/SAN-INS-80123/2020|EPI ISL 456149|B.1.1|Colombia|2020-03-15	South America|hCoV-19/Brazil/RJ-1100/2020|EPI ISL 456075|B.1.1.33|Brazil|2020-04-02	0.0001346615	South America
South America|hCoV-19/Brazil/RJ-MD63-1b/2020|EPI ISL 528638|B.1.1.33|Brazil|2020-03-16	South America|hCoV-19/Brazil/RJ-1100/2020|EPI ISL 456075|B.1.1.33|Brazil|2020-04-02	0.0000336484	South America
South America|hCoV-19/Chile/LI-ISPCH-1/2020|EPI ISL 445273|B.1.5|Chile|2020-03-16	South America|hCoV-19/Brazil/RJ-1100/2020|EPI ISL 456075|B.1.1.33|Brazil|2020-04-02	0.0003029413	South America
South America|hCoV-19/Chile/LI-ISPCH-5/2020|EPI ISL 445277|B.1.1|Chile|2020-03-16	South America|hCoV-19/Brazil/RJ-1100/2020|EPI ISL 456075|B.1.1.33|Brazil|2020-04-02	0.0001682692	South America
South America|hCoV-19/Chile/RM-ISPCH-26/2020|EPI ISL 445305|B.1|Chile|2020-03-16	South America|hCoV-19/Brazil/RJ-1100/2020|EPI ISL 456075|B.1.1.33|Brazil|2020-04-02	0.0003366089	South America
South America|hCoV-19/Chile/RM-ISPCH-28/2020|EPI ISL 445307|B.1|Chile|2020-03-16	South America|hCoV-19/Brazil/RJ-1100/2020|EPI ISL 456075|B.1.1.33|Brazil|2020-04-02	0.0003029413	South America
South America|hCoV-19/Chile/LI-ISPCH-6/2020|EPI ISL 445278|B.1.5|Chile|2020-03-16	South America|hCoV-19/Brazil/RJ-1100/2020|EPI ISL 456075|B.1.1.33|Brazil|2020-04-02	0.0002692626	South America
South America|hCoV-19/Brazil/RJ-MD63-1a/2020|EPI ISL 528637|B.1.1.33|Brazil|2020-03-16	South America|hCoV-19/Brazil/RJ-1100/2020|EPI ISL 456075|B.1.1.33|Brazil|2020-04-02	0.0001009570	South America
South America|hCoV-19/Peru/LIM-INS-143/2020|EPI ISL 536538|B.1.1.1|Peru|2020-03-16	South America|hCoV-19/Brazil/RJ-1100/2020|EPI ISL 456075|B.1.1.33|Brazil|2020-04-02	0.0003029114	South America
South America|hCoV-19/Brazil/MG-CV21/2020|EPI ISL 429681|B.1|Brazil|2020-03-16	South America|hCoV-19/Brazil/RJ-1100/2020|EPI ISL 456075|B.1.1.33|Brazil|2020-04-02	0.0003029334	South America
South America|hCoV-19/Chile/RM-ISPCH-30/2020|EPI ISL 445309|B.1.5|Chile|2020-03-16	South America|hCoV-19/Brazil/RJ-1100/2020|EPI ISL 456075|B.1.1.33|Brazil|2020-04-02	0.0002355995	South America
South America|hCoV-19/Brazil/AM-02/2020|EPI ISL 417034|A.2|Brazil|2020-03-16	South America|hCoV-19/Brazil/RJ-1100/2020|EPI ISL 456075|B.1.1.33|Brazil|2020-04-02	0.0006397145	South America
South America|hCoV-19/Brazil/MG-CV16/2020|EPI ISL 429676|B.1.1|Brazil|2020-03-16	South America|hCoV-19/Brazil/RJ-1100/2020|EPI ISL 456075|B.1.1.33|Brazil|2020-04-02	0.0001687326	South America
South America|hCoV-19/Peru/LAM-INS-071/2020|EPI ISL 523954|B.1.1.1|Peru|2020-03-16	South America|hCoV-19/Brazil/RJ-1100/2020|EPI ISL 456075|B.1.1.33|Brazil|2020-04-02	0.0002369315	South America
South America|hCoV-19/Peru/ANC-INS-066/2020|EPI ISL 516987|B.1.1.1|Peru|2020-03-16	South America|hCoV-19/Brazil/RJ-1100/2020|EPI ISL 456075|B.1.1.33|Brazil|2020-04-02	0.0002371643	South America
South America|hCoV-19/Chile/RM-ISPCH-29/2020|EPI ISL 445308|B.1.5|Chile|2020-03-16	South America|hCoV-19/Brazil/RJ-1100/2020|EPI ISL 456075|B.1.1.33|Brazil|2020-04-02	0.0002356074	South America
South America|hCoV-19/Brazil/PR-5619/2020|EPI ISL 541342|B.1|Brazil|2020-03-16	South America|hCoV-19/Brazil/RJ-1100/2020|EPI ISL 456075|B.1.1.33|Brazil|2020-04-02	0.0003029538	South America
South America|hCoV-19/Colombia/RIS-INS-80245/2020|EPI ISL 456155|B.1.5|Colombia|2020-03-16	South America|hCoV-19/Brazil/RJ-1100/2020|EPI ISL 456075|B.1.1.33|Brazil|2020-04-02	0.0003030025	South America
South America|hCoV-19/Colombia/VAC-INS-79943/2020|EPI ISL 456138|B.1.5|Colombia|2020-03-16	South America|hCoV-19/Brazil/RJ-1100/2020|EPI ISL 456075|B.1.1.33|Brazil|2020-04-02	0.0003043896	South America
South America|hCoV-19/Colombia/BOL-INS-80191/2020|EPI ISL 456122|B.1|Colombia|2020-03-16	South America|hCoV-19/Brazil/RJ-1100/2020|EPI ISL 456075|B.1.1.33|Brazil|2020-04-02	0.0002757453	South America
South America|hCoV-19/Peru/LIM-INS-141/2020|EPI ISL 536536|B|Peru|2020-03-16	South America|hCoV-19/Brazil/RJ-1100/2020|EPI ISL 456075|B.1.1.33|Brazil|2020-04-02	0.0004485197	South America
South America|hCoV-19/Brazil/RJ-L10-CD158/2020|EPI ISL 476180|B.1.1.33|Brazil|2020-03-16	South America|hCoV-19/Brazil/RJ-1100/2020|EPI ISL 456075|B.1.1.33|Brazil|2020-04-02	0.0000350689	South America
South America|hCoV-19/Brazil/RJ-L10-CD154/2020|EPI ISL 476178|B.1.1.33|Brazil|2020-03-16	South America|hCoV-19/Brazil/RJ-1100/2020|EPI ISL 456075|B.1.1.33|Brazil|2020-04-02	0.0001061206	South America
South America|hCoV-19/Brazil/RS-L11-CD180/2020|EPI ISL 476192|B.1.1.33|Brazil|2020-03-16	South America|hCoV-19/Brazil/RJ-1100/2020|EPI ISL 456075|B.1.1.33|Brazil|2020-04-02	0.0000353702	South America
South America|hCoV-19/Brazil/MG-CV19/2020|EPI ISL 429679|B.1.1|Brazil|2020-03-16	South America|hCoV-19/Brazil/RJ-1100/2020|EPI ISL 456075|B.1.1.33|Brazil|2020-04-02	0.0001783176	South America
South America|hCoV-19/Chile/MA-ISPCH-3/2020|EPI ISL 445280|B.1.98|Chile|2020-03-17	South America|hCoV-19/Brazil/RJ-1100/2020|EPI ISL 456075|B.1.1.33|Brazil|2020-04-02	0.0002355932	South America
South America|hCoV-19/Brazil/MG-CV31/2020|EPI ISL 429687|B.1|Brazil|2020-03-17	South America|hCoV-19/Brazil/RJ-1100/2020|EPI ISL 456075|B.1.1.33|Brazil|2020-04-02	0.0003366403	South America
South America|hCoV-19/Chile/RM-CMM-26639/2020|EPI ISL 459858|A.2|Chile|2020-03-17	South America|hCoV-19/Brazil/RJ-1100/2020|EPI ISL 456075|B.1.1.33|Brazil|2020-04-02	0.0006397311	South America
South America|hCoV-19/Chile/RM-ISPCH-35/2020|EPI ISL 445314|B.1|Chile|2020-03-17	South America|hCoV-19/Brazil/RJ-1100/2020|EPI ISL 456075|B.1.1.33|Brazil|2020-04-02	0.0002692752	South America
South America|hCoV-19/Peru/LIM-INS-138/2020|EPI ISL 536533|B.1.1|Peru|2020-03-17	South America|hCoV-19/Brazil/RJ-1100/2020|EPI ISL 456075|B.1.1.33|Brazil|2020-04-02	0.0001346026	South America
South America|hCoV-19/Brazil/MG-CV32/2020|EPI ISL 429688|B.1.1|Brazil|2020-03-17	South America|hCoV-19/Brazil/RJ-1100/2020|EPI ISL 456075|B.1.1.33|Brazil|2020-04-02	0.0001346152	South America
South America|hCoV-19/Peru/LIM-INS-139/2020|EPI ISL 536534|B.1.1|Peru|2020-03-17	South America|hCoV-19/Brazil/RJ-1100/2020|EPI ISL 456075|B.1.1.33|Brazil|2020-04-02	0.0001346061	South America
South America|hCoV-19/Chile/RM-ISPCH-38/2020|EPI ISL 445317|B.1.1|Chile|2020-03-17	South America|hCoV-19/Brazil/RJ-1100/2020|EPI ISL 456075|B.1.1.33|Brazil|2020-04-02	0.0001009497	South America
South America|hCoV-19/Brazil/AP-IEC-161167/2020|EPI ISL 450873|B.1.1.33|Brazil|2020-03-17	South America|hCoV-19/Brazil/RJ-1100/2020|EPI ISL 456075|B.1.1.33|Brazil|2020-04-02	0.0000336484	South America
South America|hCoV-19/Chile/RM-ISPCH-41/2020|EPI ISL 445320|B.1.5|Chile|2020-03-17	South America|hCoV-19/Brazil/RJ-1100/2020|EPI ISL 456075|B.1.1.33|Brazil|2020-04-02	0.0002355995	South America
South America|hCoV-19/Aruba/AW-RIVM-10113/2020|EPI ISL 547446|B.1|Aruba|2020-03-17	South America|hCoV-19/Brazil/RJ-1100/2020|EPI ISL 456075|B.1.1.33|Brazil|2020-04-02	0.0003029334	South America
South America|hCoV-19/Brazil/PR-5618/2020|EPI ISL 541341|B.1|Brazil|2020-03-17	South America|hCoV-19/Brazil/RJ-1100/2020|EPI ISL 456075|B.1.1.33|Brazil|2020-04-02	0.0003029578	South America
South America|hCoV-19/Brazil/PR-5617/2020|EPI ISL 541340|B.1|Brazil|2020-03-17	South America|hCoV-19/Brazil/RJ-1100/2020|EPI ISL 456075|B.1.1.33|Brazil|2020-04-02	0.0003366289	South America
South America|hCoV-19/Peru/JUN-INS-074/2020|EPI ISL 524471|B.1.255|Peru|2020-03-17	South America|hCoV-19/Brazil/RJ-1100/2020|EPI ISL 456075|B.1.1.33|Brazil|2020-04-02	0.0003049758	South America
South America|hCoV-19/Chile/RM-ISPCH-32/2020|EPI ISL 445311|B.1.5|Chile|2020-03-17	South America|hCoV-19/Brazil/RJ-1100/2020|EPI ISL 456075|B.1.1.33|Brazil|2020-04-02	0.0002356013	South America
South America|hCoV-19/Chile/RM-CMM-25669/2020|EPI ISL 459862|B.1.5|Chile|2020-03-17	South America|hCoV-19/Brazil/RJ-1100/2020|EPI ISL 456075|B.1.1.33|Brazil|2020-04-02	0.0002019395	South America
South America|hCoV-19/Chile/RM-ISPCH-42/2020|EPI ISL 445321|B.1.1|Chile|2020-03-17	South America|hCoV-19/Brazil/RJ-1100/2020|EPI ISL 456075|B.1.1.33|Brazil|2020-04-02	0.0001009531	South America
South America|hCoV-19/Chile/RM-ISPCH-34/2020|EPI ISL 445313|B.1.5|Chile|2020-03-17	South America|hCoV-19/Brazil/RJ-1100/2020|EPI ISL 456075|B.1.1.33|Brazil|2020-04-02	0.0002692716	South America
South America|hCoV-19/Chile/BI-ISPCH-1-2/2020|EPI ISL 445281|B.1.1|Chile|2020-03-17	South America|hCoV-19/Brazil/RJ-1100/2020|EPI ISL 456075|B.1.1.33|Brazil|2020-04-02	0.0001346106	South America
South America|hCoV-19/Chile/RM-ISPCH-33/2020|EPI ISL 445312|B.1.5|Chile|2020-03-17	South America|hCoV-19/Brazil/RJ-1100/2020|EPI ISL 456075|B.1.1.33|Brazil|2020-04-02	0.0002356075	South America
South America|hCoV-19/Peru/LIM-INS-148/2020|EPI ISL 536543|B.1.8|Peru|2020-03-17	South America|hCoV-19/Brazil/RJ-1100/2020|EPI ISL 456075|B.1.1.33|Brazil|2020-04-02	0.0002358217	South America
South America|hCoV-19/Peru/LIM-INS-136/2020|EPI ISL 536531|B.1|Peru|2020-03-17	South America|hCoV-19/Brazil/RJ-1100/2020|EPI ISL 456075|B.1.1.33|Brazil|2020-04-02	0.0003377569	South America
South America|hCoV-19/Uruguay/UY-NYUMC850/2020|EPI ISL 457946|A.2|Uruguay|2020-03-17	South America|hCoV-19/Brazil/RJ-1100/2020|EPI ISL 456075|B.1.1.33|Brazil|2020-04-02	0.0006463405	South America
South America|hCoV-19/Peru/LIM-INS-149/2020|EPI ISL 536544|B.1.5|Peru|2020-03-17	South America|hCoV-19/Brazil/RJ-1100/2020|EPI ISL 456075|B.1.1.33|Brazil|2020-04-02	0.0003048575	South America
South America|hCoV-19/Brazil/MG-CV26/2020|EPI ISL 429684|B.1.1|Brazil|2020-03-17	South America|hCoV-19/Brazil/RJ-1100/2020|EPI ISL 456075|B.1.1.33|Brazil|2020-04-02	0.0002047523	South America
South America|hCoV-19/Colombia/VAC-INS-81251/2020|EPI ISL 456139|B.1.1|Colombia|2020-03-17	South America|hCoV-19/Brazil/RJ-1100/2020|EPI ISL 456075|B.1.1.33|Brazil|2020-04-02	0.0001026418	South America
South America|hCoV-19/Colombia/ANT-INS-80370/2020|EPI ISL 456118|B.1.5|Colombia|2020-03-17	South America|hCoV-19/Brazil/RJ-1100/2020|EPI ISL 456075|B.1.1.33|Brazil|2020-04-02	0.0002418414	South America
South America|hCoV-19/Brazil/MG-CV33/2020|EPI ISL 429689|B.1.1|Brazil|2020-03-17	South America|hCoV-19/Brazil/RJ-1100/2020|EPI ISL 456075|B.1.1.33|Brazil|2020-04-02	0.0001393714	South America
South America|hCoV-19/Brazil/SP-L11-CD185-2/2020|EPI ISL 476196|B.1|Brazil|2020-03-17	South America|hCoV-19/Brazil/RJ-1100/2020|EPI ISL 456075|B.1.1.33|Brazil|2020-04-02	0.0002852509	South America
South America|hCoV-19/Brazil/MG-0214/2020|EPI ISL 470580|B.1.1.33|Brazil|2020-03-17	South America|hCoV-19/Brazil/RJ-1100/2020|EPI ISL 456075|B.1.1.33|Brazil|2020-04-02	0.0001054509	South America
South America|hCoV-19/Colombia/CAU-INS-80705/2020|EPI ISL 456124|B.1|Colombia|2020-03-17	South America|hCoV-19/Brazil/RJ-1100/2020|EPI ISL 456075|B.1.1.33|Brazil|2020-04-02	0.0002828013	South America
South America|hCoV-19/Aruba/AW-RIVM-10114/2020|EPI ISL 547447|B.1|Aruba|2020-03-18	South America|hCoV-19/Brazil/RJ-1100/2020|EPI ISL 456075|B.1.1.33|Brazil|2020-04-02	0.0002692681	South America
South America|hCoV-19/Chile/RM-ISPCH-65/2020|EPI ISL 445361|B.1.1|Chile|2020-03-18	South America|hCoV-19/Brazil/RJ-1100/2020|EPI ISL 456075|B.1.1.33|Brazil|2020-04-02	0.0001346026	South America
South America|hCoV-19/Peru/LIM-INS-145/2020|EPI ISL 536540|A.2|Peru|2020-03-18	South America|hCoV-19/Brazil/RJ-1100/2020|EPI ISL 456075|B.1.1.33|Brazil|2020-04-02	0.0006060319	South America
South America|hCoV-19/Peru/LIM-INS-130/2020|EPI ISL 536527|B.1.1.1|Peru|2020-03-18	South America|hCoV-19/Brazil/RJ-1100/2020|EPI ISL 456075|B.1.1.33|Brazil|2020-04-02	0.0002355763	South America
South America|hCoV-19/Brazil/SP02cc/2020|EPI ISL 450506|B|Brazil|2020-03-18	South America|hCoV-19/Brazil/RJ-1100/2020|EPI ISL 456075|B.1.1.33|Brazil|2020-04-02	0.0005386963	South America
South America|hCoV-19/Argentina/C1374/2020|EPI ISL 420599|B.1.255|Argentina|2020-03-18	South America|hCoV-19/Brazil/RJ-1100/2020|EPI ISL 456075|B.1.1.33|Brazil|2020-04-02	0.0003366002	South America
South America|hCoV-19/Brazil/AC-IEC-162535/2020|EPI ISL 458139|B.1.1.33|Brazil|2020-03-18	South America|hCoV-19/Brazil/RJ-1100/2020|EPI ISL 456075|B.1.1.33|Brazil|2020-04-02	0.0001009544	South America
South America|hCoV-19/Brazil/SP-624/2020|EPI ISL 515527|B.1.1.33|Brazil|2020-03-18	South America|hCoV-19/Brazil/RJ-1100/2020|EPI ISL 456075|B.1.1.33|Brazil|2020-04-02	0.0000336484	South America
South America|hCoV-19/Peru/LIM-INS-161/2020|EPI ISL 536554|B.1.1|Peru|2020-03-18	South America|hCoV-19/Brazil/RJ-1100/2020|EPI ISL 456075|B.1.1.33|Brazil|2020-04-02	0.0001682692	South America
South America|hCoV-19/Peru/ARE-INS-072/2020|EPI ISL 523979|B.1.1|Peru|2020-03-18	South America|hCoV-19/Brazil/RJ-1100/2020|EPI ISL 456075|B.1.1.33|Brazil|2020-04-02	0.0001355134	South America
South America|hCoV-19/Peru/LIM-INS-158/2020|EPI ISL 536551|B.1.5|Peru|2020-03-18	South America|hCoV-19/Brazil/RJ-1100/2020|EPI ISL 456075|B.1.1.33|Brazil|2020-04-02	0.0002692807	South America
South America|hCoV-19/Colombia/RIS-INS-81402/2020|EPI ISL 497736|B.1|Colombia|2020-03-18	South America|hCoV-19/Brazil/RJ-1100/2020|EPI ISL 456075|B.1.1.33|Brazil|2020-04-02	0.0002692863	South America
South America|hCoV-19/Peru/LIM-INS-144/2020|EPI ISL 536539|A.2|Peru|2020-03-18	South America|hCoV-19/Brazil/RJ-1100/2020|EPI ISL 456075|B.1.1.33|Brazil|2020-04-02	0.0006066037	South America
South America|hCoV-19/Colombia/NSA-INS-80656/2020|EPI ISL 456126|B.1.5|Colombia|2020-03-18	South America|hCoV-19/Brazil/RJ-1100/2020|EPI ISL 456075|B.1.1.33|Brazil|2020-04-02	0.0002709402	South America
South America|hCoV-19/Peru/JUN-INS-153/2020|EPI ISL 536546|B.1.5|Peru|2020-03-18	South America|hCoV-19/Brazil/RJ-1100/2020|EPI ISL 456075|B.1.1.33|Brazil|2020-04-02	0.0005831467	South America
South America|hCoV-19/Brazil/SC-0243/2020|EPI ISL 470652|B.1.1|Brazil|2020-03-18	South America|hCoV-19/Brazil/RJ-1100/2020|EPI ISL 456075|B.1.1.33|Brazil|2020-04-02	0.0001382587	South America
South America|hCoV-19/Brazil/GO-0208/2020|EPI ISL 470575|B.1.22|Brazil|2020-03-18	South America|hCoV-19/Brazil/RJ-1100/2020|EPI ISL 456075|B.1.1.33|Brazil|2020-04-02	0.0003141615	South America
South America|hCoV-19/Peru/LIM-INS-157/2020|EPI ISL 536550|B.1.1|Peru|2020-03-19	South America|hCoV-19/Brazil/RJ-1100/2020|EPI ISL 456075|B.1.1.33|Brazil|2020-04-02	0.0001346061	South America
South America|hCoV-19/Chile/MA-ISPCH-5/2020|EPI ISL 445283|B.1|Chile|2020-03-19	South America|hCoV-19/Brazil/RJ-1100/2020|EPI ISL 456075|B.1.1.33|Brazil|2020-04-02	0.0002692682	South America
South America|hCoV-19/Peru/LIM-INS-155/2020|EPI ISL 536548|B.1.255|Peru|2020-03-19	South America|hCoV-19/Brazil/RJ-1100/2020|EPI ISL 456075|B.1.1.33|Brazil|2020-04-02	0.0002692682	South America
South America|hCoV-19/Chile/VS-ISPCH-3/2020|EPI ISL 445286|B.1|Chile|2020-03-19	South America|hCoV-19/Brazil/RJ-1100/2020|EPI ISL 456075|B.1.1.33|Brazil|2020-04-02	0.0003029334	South America
South America|hCoV-19/Colombia/VAC-INS-82320/2020|EPI ISL 456151|B.1|Colombia|2020-03-19	South America|hCoV-19/Brazil/RJ-1100/2020|EPI ISL 456075|B.1.1.33|Brazil|2020-04-02	0.0002692682	South America
South America|hCoV-19/Peru/JUN-UPCH-0118/2020|EPI ISL 568515|B.1.255|Peru|2020-03-19	South America|hCoV-19/Brazil/RJ-1100/2020|EPI ISL 456075|B.1.1.33|Brazil|2020-04-02	0.0003029334	South America
South America|hCoV-19/Brazil/RJ-LVM161-2/2020|EPI ISL 528539|A.2|Brazil|2020-03-19	South America|hCoV-19/Brazil/RJ-1100/2020|EPI ISL 456075|B.1.1.33|Brazil|2020-04-02	0.0006060476	South America
South America|hCoV-19/Chile/MA-ISPCH-4/2020|EPI ISL 445282|B.1.5|Chile|2020-03-19	South America|hCoV-19/Brazil/RJ-1100/2020|EPI ISL 456075|B.1.1.33|Brazil|2020-04-02	0.0002355934	South America
South America|hCoV-19/Brazil/PB-IEC-161853/2020|EPI ISL 524801|B.1.5|Brazil|2020-03-19	South America|hCoV-19/Brazil/RJ-1100/2020|EPI ISL 456075|B.1.1.33|Brazil|2020-04-02	0.0003029334	South America
South America|hCoV-19/Chile/RM-ISPCH-45/2020|EPI ISL 445324|B.1.5|Chile|2020-03-19	South America|hCoV-19/Brazil/RJ-1100/2020|EPI ISL 456075|B.1.1.33|Brazil|2020-04-02	0.0002355995	South America
South America|hCoV-19/Brazil/SE-6536/2020|EPI ISL 541376|B.1.1.33|Brazil|2020-03-19	South America|hCoV-19/Brazil/RJ-1100/2020|EPI ISL 456075|B.1.1.33|Brazil|2020-04-02	0.0000672983	South America
South America|hCoV-19/Brazil/SE-6533/2020|EPI ISL 541374|B.1.1|Brazil|2020-03-19	South America|hCoV-19/Brazil/RJ-1100/2020|EPI ISL 456075|B.1.1.33|Brazil|2020-04-02	0.0001682613	South America
South America|hCoV-19/Chile/RM-ISPCH-36/2020|EPI ISL 445315|B.1.1|Chile|2020-03-19	South America|hCoV-19/Brazil/RJ-1100/2020|EPI ISL 456075|B.1.1.33|Brazil|2020-04-02	0.0001346106	South America
South America|hCoV-19/Chile/RM-ISPCH-39/2020|EPI ISL 445318|B|Chile|2020-03-19	South America|hCoV-19/Brazil/RJ-1100/2020|EPI ISL 456075|B.1.1.33|Brazil|2020-04-02	0.0004713322	South America
South America|hCoV-19/Peru/LIM-INS-162/2020|EPI ISL 536555|B.1.1|Peru|2020-03-19	South America|hCoV-19/Brazil/RJ-1100/2020|EPI ISL 456075|B.1.1.33|Brazil|2020-04-02	0.0001691950	South America
South America|hCoV-19/Chile/VS-CMM-28875/2020|EPI ISL 459864|B.1.1|Chile|2020-03-19	South America|hCoV-19/Brazil/RJ-1100/2020|EPI ISL 456075|B.1.1.33|Brazil|2020-04-02	0.0000679267	South America
South America|hCoV-19/Brazil/SP-L7-CD67/2020|EPI ISL 476435|B.1.1.33|Brazil|2020-03-19	South America|hCoV-19/Brazil/RJ-1100/2020|EPI ISL 456075|B.1.1.33|Brazil|2020-04-02	0.0000679613	South America
South America|hCoV-19/Peru/JUN-INS-154/2020|EPI ISL 536547|B.1|Peru|2020-03-19	South America|hCoV-19/Brazil/RJ-1100/2020|EPI ISL 456075|B.1.1.33|Brazil|2020-04-02	0.0002725260	South America
South America|hCoV-19/Brazil/MG-0215/2020|EPI ISL 470581|B.1|Brazil|2020-03-19	South America|hCoV-19/Brazil/RJ-1100/2020|EPI ISL 456075|B.1.1.33|Brazil|2020-04-02	0.0003765252	South America
South America|hCoV-19/Brazil/MG-0216/2020|EPI ISL 470582|B.1.1.33|Brazil|2020-03-19	South America|hCoV-19/Brazil/RJ-1100/2020|EPI ISL 456075|B.1.1.33|Brazil|2020-04-02	0.0001026594	South America
South America|hCoV-19/Brazil/SP-L7-CD76/2020|EPI ISL 476443|B.1|Brazil|2020-03-19	South America|hCoV-19/Brazil/RJ-1100/2020|EPI ISL 456075|B.1.1.33|Brazil|2020-04-02	0.0003082382	South America
South America|hCoV-19/Uruguay/UY-10/2020|EPI ISL 429257|B.31|Uruguay|2020-03-19	South America|hCoV-19/Brazil/RJ-1100/2020|EPI ISL 456075|B.1.1.33|Brazil|2020-04-02	0.0006915653	South America
South America|hCoV-19/Brazil/PI-0239/2020|EPI ISL 470613|B.1.1.33|Brazil|2020-03-19	South America|hCoV-19/Brazil/RJ-1100/2020|EPI ISL 456075|B.1.1.33|Brazil|2020-04-02	0.0000345647	South America
South America|hCoV-19/Brazil/SP-L11-CD200/2020|EPI ISL 476201|B.1.1.33|Brazil|2020-03-19	South America|hCoV-19/Brazil/RJ-1100/2020|EPI ISL 456075|B.1.1.33|Brazil|2020-04-02	0.0000350689	South America
South America|hCoV-19/Brazil/SP-L9-CD122/2020|EPI ISL 476472|B.1.255|Brazil|2020-03-19	South America|hCoV-19/Brazil/RJ-1100/2020|EPI ISL 456075|B.1.1.33|Brazil|2020-04-02	0.0002815176	South America
South America|hCoV-19/Colombia/VAC-INS-82307/2020|EPI ISL 456143|B.1|Colombia|2020-03-19	South America|hCoV-19/Brazil/RJ-1100/2020|EPI ISL 456075|B.1.1.33|Brazil|2020-04-02	0.0002807668	South America
South America|hCoV-19/Brazil/RS-L10-CD175/2020|EPI ISL 476188|B.1.1.33|Brazil|2020-03-19	South America|hCoV-19/Brazil/RJ-1100/2020|EPI ISL 456075|B.1.1.33|Brazil|2020-04-02	0.0000356450	South America
South America|hCoV-19/Chile/VS-ISPCH-4/2020|EPI ISL 445287|B.1.5|Chile|2020-03-19	South America|hCoV-19/Brazil/RJ-1100/2020|EPI ISL 456075|B.1.1.33|Brazil|2020-04-02	0.0002019389	South America
South America|hCoV-19/Aruba/AW-RIVM-10115/2020|EPI ISL 547448|B.1|Aruba|2020-03-20	South America|hCoV-19/Brazil/RJ-1100/2020|EPI ISL 456075|B.1.1.33|Brazil|2020-04-02	0.0003029476	South America
South America|hCoV-19/Brazil/PA-IEC-161548/2020|EPI ISL 450874|B.1.1.33|Brazil|2020-03-20	South America|hCoV-19/Brazil/RJ-1100/2020|EPI ISL 456075|B.1.1.33|Brazil|2020-04-02	0.0000336484	South America
South America|hCoV-19/Peru/ARE-INS-164/2020|EPI ISL 536557|B.1.5|Peru|2020-03-20	South America|hCoV-19/Brazil/RJ-1100/2020|EPI ISL 456075|B.1.1.33|Brazil|2020-04-02	0.0002356709	South America
South America|hCoV-19/Peru/LIM-UPCH-0011/2020|EPI ISL 529068|B.1.1.1|Peru|2020-03-20	South America|hCoV-19/Brazil/RJ-1100/2020|EPI ISL 456075|B.1.1.33|Brazil|2020-04-02	0.0003702857	South America
South America|hCoV-19/Colombia/ANT-INS-82457/2020|EPI ISL 456146|B.1.5|Colombia|2020-03-20	South America|hCoV-19/Brazil/RJ-1100/2020|EPI ISL 456075|B.1.1.33|Brazil|2020-04-02	0.0002355995	South America
South America|hCoV-19/Peru/ARE-INS-165/2020|EPI ISL 536558|B.1|Peru|2020-03-20	South America|hCoV-19/Brazil/RJ-1100/2020|EPI ISL 456075|B.1.1.33|Brazil|2020-04-02	0.0003029334	South America
South America|hCoV-19/Chile/RM-ISPCH-69/2020|EPI ISL 445365|B.1|Chile|2020-03-20	South America|hCoV-19/Brazil/RJ-1100/2020|EPI ISL 456075|B.1.1.33|Brazil|2020-04-02	0.0002692682	South America
South America|hCoV-19/Chile/MA-ISPCH-7/2020|EPI ISL 445288|B.1|Chile|2020-03-20	South America|hCoV-19/Brazil/RJ-1100/2020|EPI ISL 456075|B.1.1.33|Brazil|2020-04-02	0.0003029413	South America
South America|hCoV-19/Peru/LIM-INS-156/2020|EPI ISL 536549|B.1.5|Peru|2020-03-20	South America|hCoV-19/Brazil/RJ-1100/2020|EPI ISL 456075|B.1.1.33|Brazil|2020-04-02	0.0002355995	South America
South America|hCoV-19/Peru/ICA-INS-166/2020|EPI ISL 536559|B.1.1|Peru|2020-03-20	South America|hCoV-19/Brazil/RJ-1100/2020|EPI ISL 456075|B.1.1.33|Brazil|2020-04-02	0.0001682692	South America
South America|hCoV-19/Peru/ARE-UPCH-0111/2020|EPI ISL 540988|B.1|Peru|2020-03-20	South America|hCoV-19/Brazil/RJ-1100/2020|EPI ISL 456075|B.1.1.33|Brazil|2020-04-02	0.0003029334	South America
South America|hCoV-19/Brazil/RJ-763/2020|EPI ISL 427302|B.1.1.33|Brazil|2020-03-20	South America|hCoV-19/Brazil/RJ-1100/2020|EPI ISL 456075|B.1.1.33|Brazil|2020-04-02	0.0000336484	South America
South America|hCoV-19/Brazil/SE-6530/2020|EPI ISL 541373|B.1.1|Brazil|2020-03-20	South America|hCoV-19/Brazil/RJ-1100/2020|EPI ISL 456075|B.1.1.33|Brazil|2020-04-02	0.0001682570	South America
South America|hCoV-19/Brazil/MG-CV42/2020|EPI ISL 429695|B.1|Brazil|2020-03-20	South America|hCoV-19/Brazil/RJ-1100/2020|EPI ISL 456075|B.1.1.33|Brazil|2020-04-02	0.0002361448	South America
South America|hCoV-19/Peru/ARE-UPCH-0110/2020|EPI ISL 540987|B.1.5|Peru|2020-03-20	South America|hCoV-19/Brazil/RJ-1100/2020|EPI ISL 456075|B.1.1.33|Brazil|2020-04-02	0.0002356709	South America
South America|hCoV-19/Colombia/MAG-INS-81035/2020|EPI ISL 456125|B.1.255|Colombia|2020-03-20	South America|hCoV-19/Brazil/RJ-1100/2020|EPI ISL 456075|B.1.1.33|Brazil|2020-04-02	0.0003060438	South America
South America|hCoV-19/Brazil/MG-0217/2020|EPI ISL 470583|B.1.1.33|Brazil|2020-03-20	South America|hCoV-19/Brazil/RJ-1100/2020|EPI ISL 456075|B.1.1.33|Brazil|2020-04-02	0.0000349280	South America
South America|hCoV-19/Chile/RM-ISPCH-47/2020|EPI ISL 445326|B.1.5|Chile|2020-03-21	South America|hCoV-19/Brazil/RJ-1100/2020|EPI ISL 456075|B.1.1.33|Brazil|2020-04-02	0.0002692625	South America
South America|hCoV-19/Chile/MA-ISPCH-14/2020|EPI ISL 445295|B.1.98|Chile|2020-03-21	South America|hCoV-19/Brazil/RJ-1100/2020|EPI ISL 456075|B.1.1.33|Brazil|2020-04-02	0.0002355934	South America
South America|hCoV-19/Chile/RM-ISPCH-71/2020|EPI ISL 445367|B.1.1.33|Chile|2020-03-21	South America|hCoV-19/Brazil/RJ-1100/2020|EPI ISL 456075|B.1.1.33|Brazil|2020-04-02	0.0000673015	South America
South America|hCoV-19/Peru/LIM-UPCH-0119/2020|EPI ISL 568516|B.1.1|Peru|2020-03-21	South America|hCoV-19/Brazil/RJ-1100/2020|EPI ISL 456075|B.1.1.33|Brazil|2020-04-02	0.0001346061	South America
South America|hCoV-19/Chile/RM-ISPCH-23/2020|EPI ISL 445302|B.1.1|Chile|2020-03-21	South America|hCoV-19/Brazil/RJ-1100/2020|EPI ISL 456075|B.1.1.33|Brazil|2020-04-02	0.0001009497	South America
South America|hCoV-19/Chile/MA-ISPCH-9/2020|EPI ISL 445290|B.1|Chile|2020-03-21	South America|hCoV-19/Brazil/RJ-1100/2020|EPI ISL 456075|B.1.1.33|Brazil|2020-04-02	0.0002692682	South America
South America|hCoV-19/Chile/RM-ISPCH-48/2020|EPI ISL 445327|B.1.5|Chile|2020-03-21	South America|hCoV-19/Brazil/RJ-1100/2020|EPI ISL 456075|B.1.1.33|Brazil|2020-04-02	0.0003029193	South America
South America|hCoV-19/Chile/RM-ISPCH-70/2020|EPI ISL 445366|B.1.5|Chile|2020-03-21	South America|hCoV-19/Brazil/RJ-1100/2020|EPI ISL 456075|B.1.1.33|Brazil|2020-04-02	0.0002355995	South America
South America|hCoV-19/Chile/MA-ISPCH-13/2020|EPI ISL 445294|B.1|Chile|2020-03-21	South America|hCoV-19/Brazil/RJ-1100/2020|EPI ISL 456075|B.1.1.33|Brazil|2020-04-02	0.0002692772	South America
South America|hCoV-19/Chile/MA-ISPCH-10/2020|EPI ISL 445291|B.1|Chile|2020-03-21	South America|hCoV-19/Brazil/RJ-1100/2020|EPI ISL 456075|B.1.1.33|Brazil|2020-04-02	0.0002692863	South America
South America|hCoV-19/Brazil/CE-L12-CD224/2020|EPI ISL 476218|B.1.5|Brazil|2020-03-21	South America|hCoV-19/Brazil/RJ-1100/2020|EPI ISL 456075|B.1.1.33|Brazil|2020-04-02	0.0003559630	South America
South America|hCoV-19/Chile/RM-ISPCH-59/2020|EPI ISL 445355|B.1.5|Chile|2020-03-22	South America|hCoV-19/Brazil/RJ-1100/2020|EPI ISL 456075|B.1.1.33|Brazil|2020-04-02	0.0002692746	South America
South America|hCoV-19/Chile/MA-ISPCH-11/2020|EPI ISL 445292|B.1|Chile|2020-03-22	South America|hCoV-19/Brazil/RJ-1100/2020|EPI ISL 456075|B.1.1.33|Brazil|2020-04-02	0.0003029413	South America
South America|hCoV-19/Argentina/C3013/2020|EPI ISL 420598|B.1.220|Argentina|2020-03-22	South America|hCoV-19/Brazil/RJ-1100/2020|EPI ISL 456075|B.1.1.33|Brazil|2020-04-02	0.0003029193	South America
South America|hCoV-19/Brazil/SP-144/2020|EPI ISL 468310|B.1.1.33|Brazil|2020-03-22	South America|hCoV-19/Brazil/RJ-1100/2020|EPI ISL 456075|B.1.1.33|Brazil|2020-04-02	0.0000673001	South America
South America|hCoV-19/Peru/LIM-INS-168/2020|EPI ISL 536561|A.2|Peru|2020-03-22	South America|hCoV-19/Brazil/RJ-1100/2020|EPI ISL 456075|B.1.1.33|Brazil|2020-04-02	0.0006060319	South America
South America|hCoV-19/Chile/MA-ISPCH-15/2020|EPI ISL 445299|B.1|Chile|2020-03-22	South America|hCoV-19/Brazil/RJ-1100/2020|EPI ISL 456075|B.1.1.33|Brazil|2020-04-02	0.0003029334	South America
South America|hCoV-19/Aruba/AW-RIVM-10122/2020|EPI ISL 547449|B.40|Aruba|2020-03-22	South America|hCoV-19/Brazil/RJ-1100/2020|EPI ISL 456075|B.1.1.33|Brazil|2020-04-02	0.0005386851	South America
South America|hCoV-19/Brazil/DF-891/2020|EPI ISL 427298|B.1.1.33|Brazil|2020-03-22	South America|hCoV-19/Brazil/RJ-1100/2020|EPI ISL 456075|B.1.1.33|Brazil|2020-04-02	0.0000336484	South America
South America|hCoV-19/Colombia/BOL-INS-84730/2020|EPI ISL 497738|B.1|Colombia|2020-03-22	South America|hCoV-19/Brazil/RJ-1100/2020|EPI ISL 456075|B.1.1.33|Brazil|2020-04-02	0.0002356331	South America
South America|hCoV-19/Colombia/DC-INS-84861/2020|EPI ISL 456116|B.1.5|Colombia|2020-03-22	South America|hCoV-19/Brazil/RJ-1100/2020|EPI ISL 456075|B.1.1.33|Brazil|2020-04-02	0.0002419084	South America
South America|hCoV-19/Brazil/MG-CV49/2020|EPI ISL 429702|B.1.5|Brazil|2020-03-22	South America|hCoV-19/Brazil/RJ-1100/2020|EPI ISL 456075|B.1.1.33|Brazil|2020-04-02	0.0002778191	South America
South America|hCoV-19/Brazil/SP-L7-CD63/2020|EPI ISL 476432|B.1.255|Brazil|2020-03-22	South America|hCoV-19/Brazil/RJ-1100/2020|EPI ISL 456075|B.1.1.33|Brazil|2020-04-02	0.0003207546	South America
South America|hCoV-19/Brazil/SP-602/2020|EPI ISL 515526|B.1.1|Brazil|2020-03-23	South America|hCoV-19/Brazil/RJ-1100/2020|EPI ISL 456075|B.1.1.33|Brazil|2020-04-02	0.0001682644	South America
South America|hCoV-19/Peru/LAL-UPCH-0109/2020|EPI ISL 540986|B.1.1|Peru|2020-03-23	South America|hCoV-19/Brazil/RJ-1100/2020|EPI ISL 456075|B.1.1.33|Brazil|2020-04-02	0.0002019223	South America
South America|hCoV-19/Brazil/SP-279/2020|EPI ISL 527858|B.1.1.33|Brazil|2020-03-23	South America|hCoV-19/Brazil/RJ-1100/2020|EPI ISL 456075|B.1.1.33|Brazil|2020-04-02	0.0001009544	South America
South America|hCoV-19/Brazil/RJ-DCVN01/2020|EPI ISL 483065|B.1.3|Brazil|2020-03-23	South America|hCoV-19/Brazil/RJ-1100/2020|EPI ISL 456075|B.1.1.33|Brazil|2020-04-02	0.0004039675	South America
South America|hCoV-19/Brazil/DF-861/2020|EPI ISL 427296|B.1.1.33|Brazil|2020-03-23	South America|hCoV-19/Brazil/RJ-1100/2020|EPI ISL 456075|B.1.1.33|Brazil|2020-04-02	0.0000672983	South America
South America|hCoV-19/Brazil/DF-862/2020|EPI ISL 427297|B.1.1.33|Brazil|2020-03-23	South America|hCoV-19/Brazil/RJ-1100/2020|EPI ISL 456075|B.1.1.33|Brazil|2020-04-02	0.0000336484	South America
South America|hCoV-19/Chile/LI-ISPCH-9/2020|EPI ISL 445300|B.1.1|Chile|2020-03-23	South America|hCoV-19/Brazil/RJ-1100/2020|EPI ISL 456075|B.1.1.33|Brazil|2020-04-02	0.0001346071	South America
South America|hCoV-19/Chile/RM-ISPCH-51/2020|EPI ISL 445330|B.1|Chile|2020-03-23	South America|hCoV-19/Brazil/RJ-1100/2020|EPI ISL 456075|B.1.1.33|Brazil|2020-04-02	0.0002692772	South America
South America|hCoV-19/Chile/RM-ISPCH-50/2020|EPI ISL 445329|B|Chile|2020-03-23	South America|hCoV-19/Brazil/RJ-1100/2020|EPI ISL 456075|B.1.1.33|Brazil|2020-04-02	0.0004039977	South America
South America|hCoV-19/Chile/LI-ISPCH-8/2020|EPI ISL 445298|B.1.1|Chile|2020-03-23	South America|hCoV-19/Brazil/RJ-1100/2020|EPI ISL 456075|B.1.1.33|Brazil|2020-04-02	0.0001682805	South America
South America|hCoV-19/Colombia/CES-INS-87973/2020|EPI ISL 498153|B.1.255|Colombia|2020-03-23	South America|hCoV-19/Brazil/RJ-1100/2020|EPI ISL 456075|B.1.1.33|Brazil|2020-04-02	0.0002692863	South America
South America|hCoV-19/Colombia/QUI-INS-85082/2020|EPI ISL 497744|B|Colombia|2020-03-23	South America|hCoV-19/Brazil/RJ-1100/2020|EPI ISL 456075|B.1.1.33|Brazil|2020-04-02	0.0002019667	South America
South America|hCoV-19/Uruguay/UY-NYUMC857/2020|EPI ISL 457953|B.1.1.33|Uruguay|2020-03-23	South America|hCoV-19/Brazil/RJ-1100/2020|EPI ISL 456075|B.1.1.33|Brazil|2020-04-02	0.0000340830	South America
South America|hCoV-19/Peru/CAL-INS-137/2020|EPI ISL 536532|B.1.1.1|Peru|2020-03-23	South America|hCoV-19/Brazil/RJ-1100/2020|EPI ISL 456075|B.1.1.33|Brazil|2020-04-02	0.0002038300	South America
South America|hCoV-19/Brazil/MG-0218/2020|EPI ISL 470584|B.1.1.33|Brazil|2020-03-23	South America|hCoV-19/Brazil/RJ-1100/2020|EPI ISL 456075|B.1.1.33|Brazil|2020-04-02	0.0000342182	South America
South America|hCoV-19/Brazil/RJ-0247/2020|EPI ISL 470615|B.1.1.33|Brazil|2020-03-23	South America|hCoV-19/Brazil/RJ-1100/2020|EPI ISL 456075|B.1.1.33|Brazil|2020-04-02	0.0001029058	South America
South America|hCoV-19/Brazil/SP-L9-CD137/2020|EPI ISL 476484|B.1.1.33|Brazil|2020-03-23	South America|hCoV-19/Brazil/RJ-1100/2020|EPI ISL 456075|B.1.1.33|Brazil|2020-04-02	0.0001046638	South America
South America|hCoV-19/Brazil/SP-L7-CD70/2020|EPI ISL 476437|B.1.255|Brazil|2020-03-23	South America|hCoV-19/Brazil/RJ-1100/2020|EPI ISL 456075|B.1.1.33|Brazil|2020-04-02	0.0002794040	South America
South America|hCoV-19/Brazil/SP-L8-CD101/2020|EPI ISL 476450|B.1.1.33|Brazil|2020-03-23	South America|hCoV-19/Brazil/RJ-1100/2020|EPI ISL 456075|B.1.1.33|Brazil|2020-04-02	0.0000352145	South America
South America|hCoV-19/Brazil/CE-L11-CD196/2020|EPI ISL 476200|B.1.212|Brazil|2020-03-23	South America|hCoV-19/Brazil/RJ-1100/2020|EPI ISL 456075|B.1.1.33|Brazil|2020-04-02	0.0003202135	South America
South America|hCoV-19/Brazil/MA-IEC-162157/2020|EPI ISL 524797|B.1.1.33|Brazil|2020-03-24	South America|hCoV-19/Brazil/RJ-1100/2020|EPI ISL 456075|B.1.1.33|Brazil|2020-04-02	0.0000336483	South America
South America|hCoV-19/Brazil/SP-165/2020|EPI ISL 523963|B.1|Brazil|2020-03-24	South America|hCoV-19/Brazil/RJ-1100/2020|EPI ISL 456075|B.1.1.33|Brazil|2020-04-02	0.0002692682	South America
South America|hCoV-19/Peru/LIM-INS-019/2020|EPI ISL 491172|B.1.1.1|Peru|2020-03-24	South America|hCoV-19/Brazil/RJ-1100/2020|EPI ISL 456075|B.1.1.33|Brazil|2020-04-02	0.0002710509	South America
South America|hCoV-19/Peru/LIM-INS-022/2020|EPI ISL 491428|B.1.1.1|Peru|2020-03-24	South America|hCoV-19/Brazil/RJ-1100/2020|EPI ISL 456075|B.1.1.33|Brazil|2020-04-02	0.0002371643	South America
South America|hCoV-19/Brazil/SP-L7-CD72/2020|EPI ISL 476439|B.1.1.33|Brazil|2020-03-24	South America|hCoV-19/Brazil/RJ-1100/2020|EPI ISL 456075|B.1.1.33|Brazil|2020-04-02	0.0001019470	South America
South America|hCoV-19/Brazil/SP-L9-CD91/2020|EPI ISL 476490|B.1.255|Brazil|2020-03-24	South America|hCoV-19/Brazil/RJ-1100/2020|EPI ISL 456075|B.1.1.33|Brazil|2020-04-02	0.0003059191	South America
South America|hCoV-19/Brazil/SC-L16-CD314/2020|EPI ISL 476278|B.1.1.33|Brazil|2020-03-24	South America|hCoV-19/Brazil/RJ-1100/2020|EPI ISL 456075|B.1.1.33|Brazil|2020-04-02	0.0001019761	South America
South America|hCoV-19/Brazil/RJ-0248/2020|EPI ISL 470616|B.1.5|Brazil|2020-03-24	South America|hCoV-19/Brazil/RJ-1100/2020|EPI ISL 456075|B.1.1.33|Brazil|2020-04-02	0.0002738686	South America
South America|hCoV-19/Brazil/SP-L9-CD140/2020|EPI ISL 476487|B.1.1.33|Brazil|2020-03-24	South America|hCoV-19/Brazil/RJ-1100/2020|EPI ISL 456075|B.1.1.33|Brazil|2020-04-02	0.0000684685	South America
South America|hCoV-19/Brazil/SP-L9-CD139/2020|EPI ISL 476486|B.1.1.33|Brazil|2020-03-24	South America|hCoV-19/Brazil/RJ-1100/2020|EPI ISL 456075|B.1.1.33|Brazil|2020-04-02	0.0000351786	South America
South America|hCoV-19/Chile/MA-CMM-31600/2020|EPI ISL 459861|B.1|Chile|2020-03-25	South America|hCoV-19/Brazil/RJ-1100/2020|EPI ISL 456075|B.1.1.33|Brazil|2020-04-02	0.0002692680	South America
South America|hCoV-19/Brazil/SP-625/2020|EPI ISL 515528|B.1.1.33|Brazil|2020-03-25	South America|hCoV-19/Brazil/RJ-1100/2020|EPI ISL 456075|B.1.1.33|Brazil|2020-04-02	0.0000336484	South America
South America|hCoV-19/Brazil/RJ-818/2020|EPI ISL 427303|B.1.1.33|Brazil|2020-03-25	South America|hCoV-19/Brazil/RJ-1100/2020|EPI ISL 456075|B.1.1.33|Brazil|2020-04-02	0.0000672983	South America
South America|hCoV-19/Brazil/RJ-1111/2020|EPI ISL 456076|B.1.1.33|Brazil|2020-03-25	South America|hCoV-19/Brazil/RJ-1100/2020|EPI ISL 456075|B.1.1.33|Brazil|2020-04-02	0.0000000000	South America
South America|hCoV-19/Brazil/RJ-1119/2020|EPI ISL 456077|B.1.1.33|Brazil|2020-03-25	South America|hCoV-19/Brazil/RJ-1100/2020|EPI ISL 456075|B.1.1.33|Brazil|2020-04-02	0.0000336495	South America
South America|hCoV-19/Peru/LIM-INS-017/2020|EPI ISL 490316|B.1.255|Peru|2020-03-25	South America|hCoV-19/Brazil/RJ-1100/2020|EPI ISL 456075|B.1.1.33|Brazil|2020-04-02	0.0002710835	South America
South America|hCoV-19/Peru/LIM-INS-024/2020|EPI ISL 491429|A.2|Peru|2020-03-25	South America|hCoV-19/Brazil/RJ-1100/2020|EPI ISL 456075|B.1.1.33|Brazil|2020-04-02	0.0005762256	South America
South America|hCoV-19/Peru/LIM-INS-018/2020|EPI ISL 490975|B.1|Peru|2020-03-25	South America|hCoV-19/Brazil/RJ-1100/2020|EPI ISL 456075|B.1.1.33|Brazil|2020-04-02	0.0003388943	South America
South America|hCoV-19/Brazil/SP-636/2020|EPI ISL 515550|B.1.1.33|Brazil|2020-03-25	South America|hCoV-19/Brazil/RJ-1100/2020|EPI ISL 456075|B.1.1.33|Brazil|2020-04-02	0.0000336495	South America
South America|hCoV-19/Colombia/ANT-UdeA-200325-01/2020|EPI ISL 536399|B.1.5|Colombia|2020-03-25	South America|hCoV-19/Brazil/RJ-1100/2020|EPI ISL 456075|B.1.1.33|Brazil|2020-04-02	0.0002356154	South America
South America|hCoV-19/Colombia/MAG-INS-87968/2020|EPI ISL 498152|B.1|Colombia|2020-03-25	South America|hCoV-19/Brazil/RJ-1100/2020|EPI ISL 456075|B.1.1.33|Brazil|2020-04-02	0.0003703231	South America
South America|hCoV-19/Chile/AR-ISPCH-14/2020|EPI ISL 445348|B.1.255|Chile|2020-03-25	South America|hCoV-19/Brazil/RJ-1100/2020|EPI ISL 456075|B.1.1.33|Brazil|2020-04-02	0.0002692954	South America
South America|hCoV-19/Colombia/ATL-INS-88612/2020|EPI ISL 498155|B.1|Colombia|2020-03-25	South America|hCoV-19/Brazil/RJ-1100/2020|EPI ISL 456075|B.1.1.33|Brazil|2020-04-02	0.0002356251	South America
South America|hCoV-19/Uruguay/UY-NYUMC861/2020|EPI ISL 457957|B.1.1.1|Uruguay|2020-03-25	South America|hCoV-19/Brazil/RJ-1100/2020|EPI ISL 456075|B.1.1.33|Brazil|2020-04-02	0.0002720962	South America
South America|hCoV-19/Brazil/SP-L11-CD93/2020|EPI ISL 476204|B.1.1.33|Brazil|2020-03-25	South America|hCoV-19/Brazil/RJ-1100/2020|EPI ISL 456075|B.1.1.33|Brazil|2020-04-02	0.0001383205	South America
South America|hCoV-19/Brazil/RJ-0249/2020|EPI ISL 470617|B.1.1.33|Brazil|2020-03-25	South America|hCoV-19/Brazil/RJ-1100/2020|EPI ISL 456075|B.1.1.33|Brazil|2020-04-02	0.0000345623	South America
South America|hCoV-19/Brazil/RJ-872/2020|EPI ISL 427304|B.1.1.33|Brazil|2020-03-26	South America|hCoV-19/Brazil/RJ-1100/2020|EPI ISL 456075|B.1.1.33|Brazil|2020-04-02	0.0001009544	South America
South America|hCoV-19/Brazil/PR-5623/2020|EPI ISL 541346|B.1.3|Brazil|2020-03-26	South America|hCoV-19/Brazil/RJ-1100/2020|EPI ISL 456075|B.1.1.33|Brazil|2020-04-02	0.0004039622	South America
South America|hCoV-19/Colombia/CAL-GUR-0072/2020|EPI ISL 447734|A.2|Colombia|2020-03-26	South America|hCoV-19/Brazil/RJ-1100/2020|EPI ISL 456075|B.1.1.33|Brazil|2020-04-02	0.0006397361	South America
South America|hCoV-19/Colombia/VAC-GUR-0084/2020|EPI ISL 447735|B.1|Colombia|2020-03-26	South America|hCoV-19/Brazil/RJ-1100/2020|EPI ISL 456075|B.1.1.33|Brazil|2020-04-02	0.0002693135	South America
South America|hCoV-19/Colombia/VAC-GUR-0135/2020|EPI ISL 447737|B.1|Colombia|2020-03-26	South America|hCoV-19/Brazil/RJ-1100/2020|EPI ISL 456075|B.1.1.33|Brazil|2020-04-02	0.0003031579	South America
South America|hCoV-19/Colombia/BOY-INS-88871/2020|EPI ISL 498158|B|Colombia|2020-03-26	South America|hCoV-19/Brazil/RJ-1100/2020|EPI ISL 456075|B.1.1.33|Brazil|2020-04-02	0.0002019599	South America
South America|hCoV-19/Colombia/VAC-GUR-0094/2020|EPI ISL 447736|B.1|Colombia|2020-03-26	South America|hCoV-19/Brazil/RJ-1100/2020|EPI ISL 456075|B.1.1.33|Brazil|2020-04-02	0.0003042891	South America
South America|hCoV-19/Uruguay/UY-NYUMC863/2020|EPI ISL 457959|B|Uruguay|2020-03-26	South America|hCoV-19/Brazil/RJ-1100/2020|EPI ISL 456075|B.1.1.33|Brazil|2020-04-02	0.0005118152	South America
South America|hCoV-19/Brazil/SC-L17-CD322/2020|EPI ISL 476297|B.1.1.33|Brazil|2020-03-26	South America|hCoV-19/Brazil/RJ-1100/2020|EPI ISL 456075|B.1.1.33|Brazil|2020-04-02	0.0000339799	South America
South America|hCoV-19/Brazil/RJ-0250/2020|EPI ISL 470618|B.1.1.33|Brazil|2020-03-26	South America|hCoV-19/Brazil/RJ-1100/2020|EPI ISL 456075|B.1.1.33|Brazil|2020-04-02	0.0000340158	South America
South America|hCoV-19/Brazil/SP-L14-CD241/2020|EPI ISL 476245|B.1.1.33|Brazil|2020-03-26	South America|hCoV-19/Brazil/RJ-1100/2020|EPI ISL 456075|B.1.1.33|Brazil|2020-04-02	0.0000349488	South America
South America|hCoV-19/Argentina/PAIS-A0003/2020|EPI ISL 430795|B.1|Argentina|2020-03-26	South America|hCoV-19/Brazil/RJ-1100/2020|EPI ISL 456075|B.1.1.33|Brazil|2020-04-02	0.0003176279	South America
South America|hCoV-19/Argentina/PAIS-A0004/2020|EPI ISL 430796|B.1.5|Argentina|2020-03-27	South America|hCoV-19/Brazil/RJ-1100/2020|EPI ISL 456075|B.1.1.33|Brazil|2020-04-02	0.0003366236	South America
South America|hCoV-19/Argentina/PAIS-A0005/2020|EPI ISL 430797|B.1.1|Argentina|2020-03-27	South America|hCoV-19/Brazil/RJ-1100/2020|EPI ISL 456075|B.1.1.33|Brazil|2020-04-02	0.0001685108	South America
South America|hCoV-19/Chile/RM-CMM-32205/2020|EPI ISL 459859|B.1.5|Chile|2020-03-27	South America|hCoV-19/Brazil/RJ-1100/2020|EPI ISL 456075|B.1.1.33|Brazil|2020-04-02	0.0002355995	South America
South America|hCoV-19/Peru/LIM-INS-020/2020|EPI ISL 490976|B.1.1.1|Peru|2020-03-27	South America|hCoV-19/Brazil/RJ-1100/2020|EPI ISL 456075|B.1.1.33|Brazil|2020-04-02	0.0002372848	South America
South America|hCoV-19/Brazil/RJ-0251/2020|EPI ISL 470619|B.1|Brazil|2020-03-27	South America|hCoV-19/Brazil/RJ-1100/2020|EPI ISL 456075|B.1.1.33|Brazil|2020-04-02	0.0002396232	South America
South America|hCoV-19/Brazil/SP-L14-CD260/2020|EPI ISL 476256|B.1|Brazil|2020-03-27	South America|hCoV-19/Brazil/RJ-1100/2020|EPI ISL 456075|B.1.1.33|Brazil|2020-04-02	0.0002396971	South America
South America|hCoV-19/Brazil/SP-L14-CD242/2020|EPI ISL 476246|B.1.1.33|Brazil|2020-03-27	South America|hCoV-19/Brazil/RJ-1100/2020|EPI ISL 456075|B.1.1.33|Brazil|2020-04-02	0.0000342487	South America
South America|hCoV-19/Brazil/SP-L17-CD324/2020|EPI ISL 476298|B.1.1|Brazil|2020-03-27	South America|hCoV-19/Brazil/RJ-1100/2020|EPI ISL 456075|B.1.1.33|Brazil|2020-04-02	0.0002091682	South America
South America|hCoV-19/Brazil/SP-L17-CD327/2020|EPI ISL 476299|B.1.212|Brazil|2020-03-27	South America|hCoV-19/Brazil/RJ-1100/2020|EPI ISL 456075|B.1.1.33|Brazil|2020-04-02	0.0003516584	South America
South America|hCoV-19/Chile/RM-ISPCH-75/2020|EPI ISL 445371|B.1.5|Chile|2020-03-28	South America|hCoV-19/Brazil/RJ-1100/2020|EPI ISL 456075|B.1.1.33|Brazil|2020-04-02	0.0002692695	South America
South America|hCoV-19/Argentina/PAIS-A0006/2020|EPI ISL 430798|B.1.3|Argentina|2020-03-28	South America|hCoV-19/Brazil/RJ-1100/2020|EPI ISL 456075|B.1.1.33|Brazil|2020-04-02	0.0003702780	South America
South America|hCoV-19/Colombia/CUN-GUR-0454/2020|EPI ISL 447744|B.1.255|Colombia|2020-03-28	South America|hCoV-19/Brazil/RJ-1100/2020|EPI ISL 456075|B.1.1.33|Brazil|2020-04-02	0.0002692772	South America
South America|hCoV-19/Colombia/RIS-INS-87267/2020|EPI ISL 497745|B.1|Colombia|2020-03-28	South America|hCoV-19/Brazil/RJ-1100/2020|EPI ISL 456075|B.1.1.33|Brazil|2020-04-02	0.0002692863	South America
South America|hCoV-19/Brazil/SP-120/2020|EPI ISL 515521|B.1.1.33|Brazil|2020-03-28	South America|hCoV-19/Brazil/RJ-1100/2020|EPI ISL 456075|B.1.1.33|Brazil|2020-04-02	0.0000336597	South America
South America|hCoV-19/Brazil/PR-5622/2020|EPI ISL 541345|B.1|Brazil|2020-03-28	South America|hCoV-19/Brazil/RJ-1100/2020|EPI ISL 456075|B.1.1.33|Brazil|2020-04-02	0.0003034850	South America
South America|hCoV-19/Uruguay/UY-NYUMC865/2020|EPI ISL 457961|B|Uruguay|2020-03-28	South America|hCoV-19/Brazil/RJ-1100/2020|EPI ISL 456075|B.1.1.33|Brazil|2020-04-02	0.0005098151	South America
South America|hCoV-19/Uruguay/UY-NYUMC867/2020|EPI ISL 457963|B.1.1.1|Uruguay|2020-03-28	South America|hCoV-19/Brazil/RJ-1100/2020|EPI ISL 456075|B.1.1.33|Brazil|2020-04-02	0.0002717912	South America
South America|hCoV-19/Brazil/CE-L16-CD332/2020|EPI ISL 476281|B.1.1.33|Brazil|2020-03-28	South America|hCoV-19/Brazil/RJ-1100/2020|EPI ISL 456075|B.1.1.33|Brazil|2020-04-02	0.0000348113	South America
South America|hCoV-19/Brazil/SP-551/2020|EPI ISL 471554|B.1.1.33|Brazil|2020-03-29	South America|hCoV-19/Brazil/RJ-1100/2020|EPI ISL 456075|B.1.1.33|Brazil|2020-04-02	0.0000336484	South America
South America|hCoV-19/Colombia/NAR-GUR-0627/2020|EPI ISL 447749|B.1.1|Colombia|2020-03-29	South America|hCoV-19/Brazil/RJ-1100/2020|EPI ISL 456075|B.1.1.33|Brazil|2020-04-02	0.0001720604	South America
South America|hCoV-19/Argentina/PAIS-A0007/2020|EPI ISL 430799|B.1.5|Argentina|2020-03-30	South America|hCoV-19/Brazil/RJ-1100/2020|EPI ISL 456075|B.1.1.33|Brazil|2020-04-02	0.0002355995	South America
South America|hCoV-19/Chile/MA-ISPCH-17/2020|EPI ISL 445372|B.1|Chile|2020-03-30	South America|hCoV-19/Brazil/RJ-1100/2020|EPI ISL 456075|B.1.1.33|Brazil|2020-04-02	0.0002692682	South America
South America|hCoV-19/Colombia/HUI-GUR-0900/2020|EPI ISL 447752|B.1|Colombia|2020-03-30	South America|hCoV-19/Brazil/RJ-1100/2020|EPI ISL 456075|B.1.1.33|Brazil|2020-04-02	0.0003705716	South America
South America|hCoV-19/Colombia/CHO-GUR-0787/2020|EPI ISL 447750|B.1|Colombia|2020-03-30	South America|hCoV-19/Brazil/RJ-1100/2020|EPI ISL 456075|B.1.1.33|Brazil|2020-04-02	0.0003029578	South America
South America|hCoV-19/Brazil/RJ-899/2020|EPI ISL 456071|B.1.1.33|Brazil|2020-03-30	South America|hCoV-19/Brazil/RJ-1100/2020|EPI ISL 456075|B.1.1.33|Brazil|2020-04-02	0.0001009978	South America
South America|hCoV-19/Colombia/NAR-INS-94679/2020|EPI ISL 498162|A.2|Colombia|2020-03-30	South America|hCoV-19/Brazil/RJ-1100/2020|EPI ISL 456075|B.1.1.33|Brazil|2020-04-02	0.0006060727	South America
South America|hCoV-19/Colombia/ATL-INS-88712/2020|EPI ISL 498156|B.1.5|Colombia|2020-03-30	South America|hCoV-19/Brazil/RJ-1100/2020|EPI ISL 456075|B.1.1.33|Brazil|2020-04-02	0.0002356154	South America
South America|hCoV-19/Chile/VS-ISPCH-5/2020|EPI ISL 445337|B.1|Chile|2020-03-30	South America|hCoV-19/Brazil/RJ-1100/2020|EPI ISL 456075|B.1.1.33|Brazil|2020-04-02	0.0003029640	South America
South America|hCoV-19/Colombia/BOY-INS-88859/2020|EPI ISL 498157|B.1.255|Colombia|2020-03-30	South America|hCoV-19/Brazil/RJ-1100/2020|EPI ISL 456075|B.1.1.33|Brazil|2020-04-02	0.0002693044	South America
South America|hCoV-19/Colombia/BOL-INS-94411/2020|EPI ISL 498161|B.1|Colombia|2020-03-30	South America|hCoV-19/Brazil/RJ-1100/2020|EPI ISL 456075|B.1.1.33|Brazil|2020-04-02	0.0003029844	South America
South America|hCoV-19/Brazil/RJ-0252/2020|EPI ISL 470620|B.1.1.33|Brazil|2020-03-30	South America|hCoV-19/Brazil/RJ-1100/2020|EPI ISL 456075|B.1.1.33|Brazil|2020-04-02	0.0001018972	South America
South America|hCoV-19/Brazil/CE-L16-CD344/2020|EPI ISL 476288|B.1.5|Brazil|2020-03-30	South America|hCoV-19/Brazil/RJ-1100/2020|EPI ISL 456075|B.1.1.33|Brazil|2020-04-02	0.0002719369	South America
South America|hCoV-19/Brazil/CE-L16-CD346/2020|EPI ISL 476289|B.1.212|Brazil|2020-03-30	South America|hCoV-19/Brazil/RJ-1100/2020|EPI ISL 456075|B.1.1.33|Brazil|2020-04-02	0.0003739862	South America
South America|hCoV-19/Ecuador/HGSQ-USFQ-018/2020|EPI ISL 422563|B.1.1|Ecuador|2020-03-30	South America|hCoV-19/Brazil/RJ-1100/2020|EPI ISL 456075|B.1.1.33|Brazil|2020-04-02	0.0002070952	South America
South America|hCoV-19/Brazil/SP-L15-CD272/2020|EPI ISL 476265|B.1.255|Brazil|2020-03-30	South America|hCoV-19/Brazil/RJ-1100/2020|EPI ISL 456075|B.1.1.33|Brazil|2020-04-02	0.0002739512	South America
South America|hCoV-19/Brazil/SC-L16-CD350/2020|EPI ISL 476292|B.1.1.33|Brazil|2020-03-30	South America|hCoV-19/Brazil/RJ-1100/2020|EPI ISL 456075|B.1.1.33|Brazil|2020-04-02	0.0000342358	South America
South America|hCoV-19/Brazil/SP-L16-CD339/2020|EPI ISL 476286|B.1.1.33|Brazil|2020-03-30	South America|hCoV-19/Brazil/RJ-1100/2020|EPI ISL 456075|B.1.1.33|Brazil|2020-04-02	0.0000342393	South America
South America|hCoV-19/Brazil/SP-L15-CD274/2020|EPI ISL 476267|B.1.1|Brazil|2020-03-30	South America|hCoV-19/Brazil/RJ-1100/2020|EPI ISL 456075|B.1.1.33|Brazil|2020-04-02	0.0002075539	South America
South America|hCoV-19/Uruguay/UY-NYUMC866/2020|EPI ISL 457962|B.1.1.1|Uruguay|2020-03-30	South America|hCoV-19/Brazil/RJ-1100/2020|EPI ISL 456075|B.1.1.33|Brazil|2020-04-02	0.0002789352	South America
South America|hCoV-19/Brazil/SP-L15-CD283/2020|EPI ISL 476274|B.1.1.33|Brazil|2020-03-30	South America|hCoV-19/Brazil/RJ-1100/2020|EPI ISL 456075|B.1.1.33|Brazil|2020-04-02	0.0000697213	South America
South America|hCoV-19/Colombia/HUI-GUR-0920/2020|EPI ISL 447753|B.1.5|Colombia|2020-03-30	South America|hCoV-19/Brazil/RJ-1100/2020|EPI ISL 456075|B.1.1.33|Brazil|2020-04-02	0.0002808398	South America
South America|hCoV-19/Peru/ANC-INS-132/2020|EPI ISL 536529|B.1.1.1|Peru|2020-03-31	South America|hCoV-19/Brazil/RJ-1100/2020|EPI ISL 456075|B.1.1.33|Brazil|2020-04-02	0.0002692356	South America
South America|hCoV-19/Argentina/PAIS-A0009/2020|EPI ISL 430801|B.1.5|Argentina|2020-03-31	South America|hCoV-19/Brazil/RJ-1100/2020|EPI ISL 456075|B.1.1.33|Brazil|2020-04-02	0.0002355995	South America
South America|hCoV-19/Brazil/SP-122/2020|EPI ISL 515522|B.1.1.33|Brazil|2020-03-31	South America|hCoV-19/Brazil/RJ-1100/2020|EPI ISL 456075|B.1.1.33|Brazil|2020-04-02	0.0000336484	South America
South America|hCoV-19/Argentina/PAIS-A0011/2020|EPI ISL 430802|B.1.1|Argentina|2020-03-31	South America|hCoV-19/Brazil/RJ-1100/2020|EPI ISL 456075|B.1.1.33|Brazil|2020-04-02	0.0001346089	South America
South America|hCoV-19/Colombia/RIS-GUV-92087/2020|EPI ISL 447760|B.1.8|Colombia|2020-03-31	South America|hCoV-19/Brazil/RJ-1100/2020|EPI ISL 456075|B.1.1.33|Brazil|2020-04-02	0.0002356075	South America
South America|hCoV-19/Colombia/HUI-GUV-92061/2020|EPI ISL 447759|B.1.5|Colombia|2020-03-31	South America|hCoV-19/Brazil/RJ-1100/2020|EPI ISL 456075|B.1.1.33|Brazil|2020-04-02	0.0002356788	South America
South America|hCoV-19/Colombia/VAC-GUV-92034/2020|EPI ISL 447755|B.1.5|Colombia|2020-03-31	South America|hCoV-19/Brazil/RJ-1100/2020|EPI ISL 456075|B.1.1.33|Brazil|2020-04-02	0.0003368059	South America
South America|hCoV-19/Colombia/VAC-GUV-92042/2020|EPI ISL 447756|B.1.5|Colombia|2020-03-31	South America|hCoV-19/Brazil/RJ-1100/2020|EPI ISL 456075|B.1.1.33|Brazil|2020-04-02	0.0002694475	South America
South America|hCoV-19/Peru/ICA-INS-040/2020|EPI ISL 491462|B.1.1.1|Peru|2020-03-31	South America|hCoV-19/Brazil/RJ-1100/2020|EPI ISL 456075|B.1.1.33|Brazil|2020-04-02	0.0002710637	South America
South America|hCoV-19/Colombia/MAG-INS-95839/2020|EPI ISL 498166|B.1.255|Colombia|2020-03-31	South America|hCoV-19/Brazil/RJ-1100/2020|EPI ISL 456075|B.1.1.33|Brazil|2020-04-02	0.0003029679	South America
South America|hCoV-19/Colombia/CAU-INS-89002/2020|EPI ISL 498159|B.1|Colombia|2020-03-31	South America|hCoV-19/Brazil/RJ-1100/2020|EPI ISL 456075|B.1.1.33|Brazil|2020-04-02	0.0002019531	South America
South America|hCoV-19/Colombia/CES-INS-89781/2020|EPI ISL 498160|B.1.255|Colombia|2020-03-31	South America|hCoV-19/Brazil/RJ-1100/2020|EPI ISL 456075|B.1.1.33|Brazil|2020-04-02	0.0002692954	South America
South America|hCoV-19/Colombia/ANT-GUV-92256/2020|EPI ISL 447768|B.1|Colombia|2020-03-31	South America|hCoV-19/Brazil/RJ-1100/2020|EPI ISL 456075|B.1.1.33|Brazil|2020-04-02	0.0002694949	South America
South America|hCoV-19/Colombia/ANT-GUV-92146/2020|EPI ISL 447761|B|Colombia|2020-03-31	South America|hCoV-19/Brazil/RJ-1100/2020|EPI ISL 456075|B.1.1.33|Brazil|2020-04-02	0.0003710696	South America
South America|hCoV-19/Brazil/MA-L17-CD363/2020|EPI ISL 476309|B.1.1.33|Brazil|2020-03-31	South America|hCoV-19/Brazil/RJ-1100/2020|EPI ISL 456075|B.1.1.33|Brazil|2020-04-02	0.0000684685	South America
South America|hCoV-19/Brazil/BA-L17-CD359/2020|EPI ISL 476305|B.1.1.33|Brazil|2020-03-31	South America|hCoV-19/Brazil/RJ-1100/2020|EPI ISL 456075|B.1.1.33|Brazil|2020-04-02	0.0000684685	South America
South America|hCoV-19/Brazil/PR-L17-CD365/2020|EPI ISL 476311|B.1.1|Brazil|2020-03-31	South America|hCoV-19/Brazil/RJ-1100/2020|EPI ISL 456075|B.1.1.33|Brazil|2020-04-02	0.0001369544	South America
South America|hCoV-19/Brazil/SC-L17-CD372/2020|EPI ISL 476317|B.1.1.33|Brazil|2020-03-31	South America|hCoV-19/Brazil/RJ-1100/2020|EPI ISL 456075|B.1.1.33|Brazil|2020-04-02	0.0000345170	South America
South America|hCoV-19/Brazil/CE-L17-CD361/2020|EPI ISL 476307|B.1.212|Brazil|2020-03-31	South America|hCoV-19/Brazil/RJ-1100/2020|EPI ISL 456075|B.1.1.33|Brazil|2020-04-02	0.0003452757	South America
South America|hCoV-19/Brazil/SP-L17-CD357/2020|EPI ISL 476303|B.1.1.33|Brazil|2020-03-31	South America|hCoV-19/Brazil/RJ-1100/2020|EPI ISL 456075|B.1.1.33|Brazil|2020-04-02	0.0000690356	South America
South America|hCoV-19/Colombia/HUI-GUV-92060/2020|EPI ISL 447758|B.1.5|Colombia|2020-03-31	South America|hCoV-19/Brazil/RJ-1100/2020|EPI ISL 456075|B.1.1.33|Brazil|2020-04-02	0.0002455499	South America
South America|hCoV-19/Peru/CAL-INS-135/2020|EPI ISL 536530|B.1.1|Peru|2020-03-31	South America|hCoV-19/Brazil/RJ-1100/2020|EPI ISL 456075|B.1.1.33|Brazil|2020-04-02	0.0003177450	South America
South America|hCoV-19/Argentina/PAIS-A0012/2020|EPI ISL 430803|B.1.5|Argentina|2020-04-01	South America|hCoV-19/Brazil/RJ-1100/2020|EPI ISL 456075|B.1.1.33|Brazil|2020-04-02	0.0003029268	South America
South America|hCoV-19/Brazil/SP-137/2020|EPI ISL 515543|B.1.1.33|Brazil|2020-04-01	South America|hCoV-19/Brazil/RJ-1100/2020|EPI ISL 456075|B.1.1.33|Brazil|2020-04-02	0.0000673015	South America
South America|hCoV-19/Peru/LAM-INS-126/2020|EPI ISL 536524|C.14|Peru|2020-04-01	South America|hCoV-19/Brazil/RJ-1100/2020|EPI ISL 456075|B.1.1.33|Brazil|2020-04-02	0.0003029114	South America
South America|hCoV-19/Chile/RM-ISPCH-56/2020|EPI ISL 445352|B.1.1.33|Chile|2020-04-01	South America|hCoV-19/Brazil/RJ-1100/2020|EPI ISL 456075|B.1.1.33|Brazil|2020-04-02	0.0000336484	South America
South America|hCoV-19/Peru/JUN-INS-131/2020|EPI ISL 536528|B.1|Peru|2020-04-01	South America|hCoV-19/Brazil/RJ-1100/2020|EPI ISL 456075|B.1.1.33|Brazil|2020-04-02	0.0003702684	South America
South America|hCoV-19/Peru/LAM-INS-125/2020|EPI ISL 536523|C.14|Peru|2020-04-01	South America|hCoV-19/Brazil/RJ-1100/2020|EPI ISL 456075|B.1.1.33|Brazil|2020-04-02	0.0003365914	South America
South America|hCoV-19/Argentina/PAIS-A0013/2020|EPI ISL 430804|B.1.5|Argentina|2020-04-01	South America|hCoV-19/Brazil/RJ-1100/2020|EPI ISL 456075|B.1.1.33|Brazil|2020-04-02	0.0002355995	South America
South America|hCoV-19/Peru/LAM-INS-169/2020|EPI ISL 536562|B.1.1.1|Peru|2020-04-01	South America|hCoV-19/Brazil/RJ-1100/2020|EPI ISL 456075|B.1.1.33|Brazil|2020-04-02	0.0003029114	South America
South America|hCoV-19/Argentina/PAIS-A0014/2020|EPI ISL 430805|B.1.1|Argentina|2020-04-01	South America|hCoV-19/Brazil/RJ-1100/2020|EPI ISL 456075|B.1.1.33|Brazil|2020-04-02	0.0002022174	South America
South America|hCoV-19/Chile/RM-ISPCH-54/2020|EPI ISL 445350|B.1.1.1|Chile|2020-04-01	South America|hCoV-19/Brazil/RJ-1100/2020|EPI ISL 456075|B.1.1.33|Brazil|2020-04-02	0.0002692360	South America
South America|hCoV-19/Brazil/RJ-1065/2020|EPI ISL 456074|B.1.1.33|Brazil|2020-04-01	South America|hCoV-19/Brazil/RJ-1100/2020|EPI ISL 456075|B.1.1.33|Brazil|2020-04-02	0.0000672983	South America
South America|hCoV-19/Brazil/RJ-1056/2020|EPI ISL 456072|B.1.1.33|Brazil|2020-04-01	South America|hCoV-19/Brazil/RJ-1100/2020|EPI ISL 456075|B.1.1.33|Brazil|2020-04-02	0.0000336484	South America
South America|hCoV-19/Colombia/MAG-GVI-93457/2020|EPI ISL 447778|B.1.255|Colombia|2020-04-01	South America|hCoV-19/Brazil/RJ-1100/2020|EPI ISL 456075|B.1.1.33|Brazil|2020-04-02	0.0003029578	South America
South America|hCoV-19/Colombia/VAC-GVI-93366/2020|EPI ISL 447774|B.1|Colombia|2020-04-01	South America|hCoV-19/Brazil/RJ-1100/2020|EPI ISL 456075|B.1.1.33|Brazil|2020-04-02	0.0002693588	South America
South America|hCoV-19/Colombia/ANT-GUV-92250/2020|EPI ISL 447766|B.1|Colombia|2020-04-01	South America|hCoV-19/Brazil/RJ-1100/2020|EPI ISL 456075|B.1.1.33|Brazil|2020-04-02	0.0002693588	South America
South America|hCoV-19/Colombia/VAC-GVI-93467/2020|EPI ISL 447779|B.1.1|Colombia|2020-04-01	South America|hCoV-19/Brazil/RJ-1100/2020|EPI ISL 456075|B.1.1.33|Brazil|2020-04-02	0.0001346479	South America
South America|hCoV-19/Colombia/MAG-GVI-93450/2020|EPI ISL 447777|B.1.255|Colombia|2020-04-01	South America|hCoV-19/Brazil/RJ-1100/2020|EPI ISL 456075|B.1.1.33|Brazil|2020-04-02	0.0002694405	South America
South America|hCoV-19/Colombia/VAC-GVI-93470/2020|EPI ISL 447780|B.1|Colombia|2020-04-01	South America|hCoV-19/Brazil/RJ-1100/2020|EPI ISL 456075|B.1.1.33|Brazil|2020-04-02	0.0003032372	South America
South America|hCoV-19/Colombia/VAC-GVI-93381/2020|EPI ISL 447775|B.1|Colombia|2020-04-01	South America|hCoV-19/Brazil/RJ-1100/2020|EPI ISL 456075|B.1.1.33|Brazil|2020-04-02	0.0002695494	South America
South America|hCoV-19/Peru/LAM-INS-034/2020|EPI ISL 491459|C.14|Peru|2020-04-01	South America|hCoV-19/Brazil/RJ-1100/2020|EPI ISL 456075|B.1.1.33|Brazil|2020-04-02	0.0003049534	South America
South America|hCoV-19/Peru/LIM-INS-060/2020|EPI ISL 524473|B.1.1|Peru|2020-04-01	South America|hCoV-19/Brazil/RJ-1100/2020|EPI ISL 456075|B.1.1.33|Brazil|2020-04-02	0.0001693991	South America
South America|hCoV-19/Peru/LAM-INS-038/2020|EPI ISL 491461|C.14|Peru|2020-04-01	South America|hCoV-19/Brazil/RJ-1100/2020|EPI ISL 456075|B.1.1.33|Brazil|2020-04-02	0.0003388606	South America
South America|hCoV-19/Peru/LAM-INS-035/2020|EPI ISL 491460|B.1.1.1|Peru|2020-04-01	South America|hCoV-19/Brazil/RJ-1100/2020|EPI ISL 456075|B.1.1.33|Brazil|2020-04-02	0.0003049534	South America
South America|hCoV-19/Peru/CAJ-INS-057/2020|EPI ISL 517713|B.1.1.1|Peru|2020-04-01	South America|hCoV-19/Brazil/RJ-1100/2020|EPI ISL 456075|B.1.1.33|Brazil|2020-04-02	0.0002710637	South America
South America|hCoV-19/Chile/RM-ISPCH-53/2020|EPI ISL 449800|B.1.5|Chile|2020-04-01	South America|hCoV-19/Brazil/RJ-1100/2020|EPI ISL 456075|B.1.1.33|Brazil|2020-04-02	0.0006399485	South America
South America|hCoV-19/Brazil/RJ-1058/2020|EPI ISL 456073|B.1.1.33|Brazil|2020-04-01	South America|hCoV-19/Brazil/RJ-1100/2020|EPI ISL 456075|B.1.1.33|Brazil|2020-04-02	0.0000673286	South America
South America|hCoV-19/Colombia/VAC-GVI-93352/2020|EPI ISL 447771|B.1|Colombia|2020-04-01	South America|hCoV-19/Brazil/RJ-1100/2020|EPI ISL 456075|B.1.1.33|Brazil|2020-04-02	0.0002693951	South America
South America|hCoV-19/Colombia/COR-INS-95319/2020|EPI ISL 498163|B.1|Colombia|2020-04-01	South America|hCoV-19/Brazil/RJ-1100/2020|EPI ISL 456075|B.1.1.33|Brazil|2020-04-02	0.0002019599	South America
South America|hCoV-19/Colombia/VAC-INS-96183/2020|EPI ISL 456147|B.1|Colombia|2020-04-01	South America|hCoV-19/Brazil/RJ-1100/2020|EPI ISL 456075|B.1.1.33|Brazil|2020-04-02	0.0003031108	South America
South America|hCoV-19/Colombia/VAC-INS-96176/2020|EPI ISL 456152|B|Colombia|2020-04-01	South America|hCoV-19/Brazil/RJ-1100/2020|EPI ISL 456075|B.1.1.33|Brazil|2020-04-02	0.0005056765	South America
South America|hCoV-19/Peru/JUN-INS-127/2020|EPI ISL 536525|B.1|Peru|2020-04-01	South America|hCoV-19/Brazil/RJ-1100/2020|EPI ISL 456075|B.1.1.33|Brazil|2020-04-02	0.0002364896	South America
South America|hCoV-19/Colombia/ANT-GUV-92252/2020|EPI ISL 447767|B|Colombia|2020-04-01	South America|hCoV-19/Brazil/RJ-1100/2020|EPI ISL 456075|B.1.1.33|Brazil|2020-04-02	0.0004741089	South America
South America|hCoV-19/Colombia/CUN-GVI-93301/2020|EPI ISL 447769|B.1.255|Colombia|2020-04-01	South America|hCoV-19/Brazil/RJ-1100/2020|EPI ISL 456075|B.1.1.33|Brazil|2020-04-02	0.0003388007	South America
South America|hCoV-19/Peru/LAM-INS-170/2020|EPI ISL 536563|B.1.1.1|Peru|2020-04-01	South America|hCoV-19/Brazil/RJ-1100/2020|EPI ISL 456075|B.1.1.33|Brazil|2020-04-02	0.0003383080	South America
South America|hCoV-19/Peru/LAM-INS-171/2020|EPI ISL 536564|B.1.5|Peru|2020-04-01	South America|hCoV-19/Brazil/RJ-1100/2020|EPI ISL 456075|B.1.1.33|Brazil|2020-04-02	0.0004070712	South America
South America|hCoV-19/Brazil/PA-0227/2020|EPI ISL 470601|B.1.1.33|Brazil|2020-04-01	South America|hCoV-19/Brazil/RJ-1100/2020|EPI ISL 456075|B.1.1.33|Brazil|2020-04-02	0.0001026529	South America
South America|hCoV-19/Brazil/SC-L19-CD399/2020|EPI ISL 476324|B.1.1.33|Brazil|2020-04-01	South America|hCoV-19/Brazil/RJ-1100/2020|EPI ISL 456075|B.1.1.33|Brazil|2020-04-02	0.0000342147	South America
South America|hCoV-19/Brazil/SP-L19-CD391/2020|EPI ISL 476320|B.1.212|Brazil|2020-04-01	South America|hCoV-19/Brazil/RJ-1100/2020|EPI ISL 456075|B.1.1.33|Brazil|2020-04-02	0.0003080190	South America
South America|hCoV-19/Brazil/RS-L19-CD390/2020|EPI ISL 476319|B.1.1.33|Brazil|2020-04-01	South America|hCoV-19/Brazil/RJ-1100/2020|EPI ISL 456075|B.1.1.33|Brazil|2020-04-02	0.0001026523	South America
South America|hCoV-19/Brazil/PA-0229/2020|EPI ISL 470603|B.1.1.1|Brazil|2020-04-01	South America|hCoV-19/Brazil/RJ-1100/2020|EPI ISL 456075|B.1.1.33|Brazil|2020-04-02	0.0002737907	South America
South America|hCoV-19/Brazil/RJ-0254/2020|EPI ISL 470622|B.39|Brazil|2020-04-01	South America|hCoV-19/Brazil/RJ-1100/2020|EPI ISL 456075|B.1.1.33|Brazil|2020-04-02	0.0005477943	South America
South America|hCoV-19/Brazil/AM-0201/2020|EPI ISL 470568|B.1|Brazil|2020-04-01	South America|hCoV-19/Brazil/RJ-1100/2020|EPI ISL 456075|B.1.1.33|Brazil|2020-04-02	0.0003081536	South America
South America|hCoV-19/Peru/JUN-INS-128/2020|EPI ISL 536526|B.1.5|Peru|2020-04-01	South America|hCoV-19/Brazil/RJ-1100/2020|EPI ISL 456075|B.1.1.33|Brazil|2020-04-02	0.0003766560	South America
South America|hCoV-19/Colombia/un-CIAT-01/2020|EPI ISL 445085|B.1|Colombia|2020-04-02	South America|hCoV-19/Brazil/RJ-1100/2020|EPI ISL 456075|B.1.1.33|Brazil|2020-04-02	0.0003029474	South America
South America|hCoV-19/Argentina/PAIS-A0016/2020|EPI ISL 430807|B.1.1|Argentina|2020-04-02	South America|hCoV-19/Brazil/RJ-1100/2020|EPI ISL 456075|B.1.1.33|Brazil|2020-04-02	0.0001682613	South America
South America|hCoV-19/Brazil/SP-124/2020|EPI ISL 515523|B.1.1.33|Brazil|2020-04-02	South America|hCoV-19/Brazil/RJ-1100/2020|EPI ISL 456075|B.1.1.33|Brazil|2020-04-02	0.0000336484	South America
South America|hCoV-19/Brazil/RJ-1595/2020|EPI ISL 467346|B.39|Brazil|2020-04-02	South America|hCoV-19/Brazil/RJ-1100/2020|EPI ISL 456075|B.1.1.33|Brazil|2020-04-02	0.0007408252	South America
South America|hCoV-19/Brazil/SP-01/2020|EPI ISL 412964|B.1.5|Brazil|2020-02-25	South America|hCoV-19/Brazil/RJ-1574/2020|EPI ISL 467345|B.1.1.33|Brazil|2020-04-02	0.0002019327	South America
South America|hCoV-19/Brazil/SP-02/2020|EPI ISL 413016|B|Brazil|2020-02-28	South America|hCoV-19/Brazil/RJ-1574/2020|EPI ISL 467345|B.1.1.33|Brazil|2020-04-02	0.0005049930	South America
South America|hCoV-19/Brazil/SP-06/2020|EPI ISL 414015|B.1.5|Brazil|2020-02-29	South America|hCoV-19/Brazil/RJ-1574/2020|EPI ISL 467345|B.1.1.33|Brazil|2020-04-02	0.0002019327	South America
South America|hCoV-19/Brazil/ES-225/2020|EPI ISL 415128|B.40|Brazil|2020-02-29	South America|hCoV-19/Brazil/RJ-1574/2020|EPI ISL 467345|B.1.1.33|Brazil|2020-04-02	0.0005387213	South America
South America|hCoV-19/Argentina/PAIS-A0001/2020|EPI ISL 430793|B.1.1|Argentina|2020-03-01	South America|hCoV-19/Brazil/RJ-1574/2020|EPI ISL 467345|B.1.1.33|Brazil|2020-04-02	0.0001028670	South America
South America|hCoV-19/Brazil/SP-03/2020|EPI ISL 414014|B.1.1|Brazil|2020-03-02	South America|hCoV-19/Brazil/RJ-1574/2020|EPI ISL 467345|B.1.1.33|Brazil|2020-04-02	0.0001346026	South America
South America|hCoV-19/Brazil/SP-11/2020|EPI ISL 416033|B.3|Brazil|2020-03-03	South America|hCoV-19/Brazil/RJ-1574/2020|EPI ISL 467345|B.1.1.33|Brazil|2020-04-02	0.0004039507	South America
South America|hCoV-19/Brazil/SP-07/2020|EPI ISL 416028|B.1.1|Brazil|2020-03-03	South America|hCoV-19/Brazil/RJ-1574/2020|EPI ISL 467345|B.1.1.33|Brazil|2020-04-02	0.0001346026	South America
South America|hCoV-19/Chile/RM-ISPCH-1/2020|EPI ISL 414579|A.2|Chile|2020-03-03	South America|hCoV-19/Brazil/RJ-1574/2020|EPI ISL 467345|B.1.1.33|Brazil|2020-04-02	0.0005723700	South America
South America|hCoV-19/Brazil/SP-09/2020|EPI ISL 416031|B.1.5|Brazil|2020-03-04	South America|hCoV-19/Brazil/RJ-1574/2020|EPI ISL 467345|B.1.1.33|Brazil|2020-04-02	0.0002019327	South America
South America|hCoV-19/Brazil/SP-08/2020|EPI ISL 416029|B.1.1|Brazil|2020-03-04	South America|hCoV-19/Brazil/RJ-1574/2020|EPI ISL 467345|B.1.1.33|Brazil|2020-04-02	0.0001346026	South America
South America|hCoV-19/Brazil/SP-10/2020|EPI ISL 416032|B|Brazil|2020-03-04	South America|hCoV-19/Brazil/RJ-1574/2020|EPI ISL 467345|B.1.1.33|Brazil|2020-04-02	0.0004376207	South America
South America|hCoV-19/Brazil/SP-04/2020|EPI ISL 414017|B.1.1|Brazil|2020-03-04	South America|hCoV-19/Brazil/RJ-1574/2020|EPI ISL 467345|B.1.1.33|Brazil|2020-04-02	0.0001346026	South America
South America|hCoV-19/Brazil/SP-12/2020|EPI ISL 416034|B.1.1|Brazil|2020-03-04	South America|hCoV-19/Brazil/RJ-1574/2020|EPI ISL 467345|B.1.1.33|Brazil|2020-04-02	0.0001682692	South America
South America|hCoV-19/Brazil/RJ-314/2020|EPI ISL 414045|B.1.5|Brazil|2020-03-04	South America|hCoV-19/Brazil/RJ-1574/2020|EPI ISL 467345|B.1.1.33|Brazil|2020-04-02	0.0002019395	South America
South America|hCoV-19/Brazil/BA-312/2020|EPI ISL 415105|B.1.1|Brazil|2020-03-04	South America|hCoV-19/Brazil/RJ-1574/2020|EPI ISL 467345|B.1.1.33|Brazil|2020-04-02	0.0001682818	South America
South America|hCoV-19/Brazil/SP-13/2020|EPI ISL 416035|B.1.1|Brazil|2020-03-05	South America|hCoV-19/Brazil/RJ-1574/2020|EPI ISL 467345|B.1.1.33|Brazil|2020-04-02	0.0001346026	South America
South America|hCoV-19/Chile/LL-ISPCH-1/2020|EPI ISL 445246|B.1.5|Chile|2020-03-05	South America|hCoV-19/Brazil/RJ-1574/2020|EPI ISL 467345|B.1.1.33|Brazil|2020-04-02	0.0002019327	South America
South America|hCoV-19/Chile/RM-ISPCH-2/2020|EPI ISL 414580|B.1.1|Chile|2020-03-05	South America|hCoV-19/Brazil/RJ-1574/2020|EPI ISL 467345|B.1.1.33|Brazil|2020-04-02	0.0001346026	South America
South America|hCoV-19/Brazil/RJ-352/2020|EPI ISL 427299|A.2|Brazil|2020-03-05	South America|hCoV-19/Brazil/RJ-1574/2020|EPI ISL 467345|B.1.1.33|Brazil|2020-04-02	0.0006060680	South America
South America|hCoV-19/Brazil/BA-510/2020|EPI ISL 427293|B.1.1|Brazil|2020-03-06	South America|hCoV-19/Brazil/RJ-1574/2020|EPI ISL 467345|B.1.1.33|Brazil|2020-04-02	0.0001682648	South America
South America|hCoV-19/Chile/RM-MSHS-op2d1/2020|EPI ISL 415658|A.2|Chile|2020-03-06	South America|hCoV-19/Brazil/RJ-1574/2020|EPI ISL 467345|B.1.1.33|Brazil|2020-04-02	0.0005723700	South America
South America|hCoV-19/Peru/ARE-INS-026/2020|EPI ISL 491431|B.1|Peru|2020-03-06	South America|hCoV-19/Brazil/RJ-1574/2020|EPI ISL 467345|B.1.1.33|Brazil|2020-04-02	0.0002710835	South America
South America|hCoV-19/Chile/RM-ISPCH-3/2020|EPI ISL 445245|A.2|Chile|2020-03-06	South America|hCoV-19/Brazil/RJ-1574/2020|EPI ISL 467345|B.1.1.33|Brazil|2020-04-02	0.0005723700	South America
South America|hCoV-19/Colombia/DC-INS-78390/2020|EPI ISL 418262|B.1.1|Colombia|2020-03-06	South America|hCoV-19/Brazil/RJ-1574/2020|EPI ISL 467345|B.1.1.33|Brazil|2020-04-02	0.0001386037	South America
South America|hCoV-19/Argentina/C121/2020|EPI ISL 420600|B.1.1|Argentina|2020-03-07	South America|hCoV-19/Brazil/RJ-1574/2020|EPI ISL 467345|B.1.1.33|Brazil|2020-04-02	0.0001009497	South America
South America|hCoV-19/Chile/RM-MSHS-op3d1/2020|EPI ISL 415660|A.2|Chile|2020-03-07	South America|hCoV-19/Brazil/RJ-1574/2020|EPI ISL 467345|B.1.1.33|Brazil|2020-04-02	0.0005723508	South America
South America|hCoV-19/Peru/ARE-INS-087/2020|EPI ISL 516626|B.1|Peru|2020-03-07	South America|hCoV-19/Brazil/RJ-1574/2020|EPI ISL 467345|B.1.1.33|Brazil|2020-04-02	0.0003049901	South America
South America|hCoV-19/Chile/RM-MSHS-op4d1/2020|EPI ISL 415661|A.2|Chile|2020-03-08	South America|hCoV-19/Brazil/RJ-1574/2020|EPI ISL 467345|B.1.1.33|Brazil|2020-04-02	0.0005723700	South America
South America|hCoV-19/Chile/RM-ISPCH-4/2020|EPI ISL 445247|A.2|Chile|2020-03-08	South America|hCoV-19/Brazil/RJ-1574/2020|EPI ISL 467345|B.1.1.33|Brazil|2020-04-02	0.0006397958	South America
South America|hCoV-19/Brazil/MG-CV4/2020|EPI ISL 429667|B.1.255|Brazil|2020-03-09	South America|hCoV-19/Brazil/RJ-1574/2020|EPI ISL 467345|B.1.1.33|Brazil|2020-04-02	0.0003029334	South America
South America|hCoV-19/Chile/RM-ISPCH-6/2020|EPI ISL 445249|B|Chile|2020-03-09	South America|hCoV-19/Brazil/RJ-1574/2020|EPI ISL 467345|B.1.1.33|Brazil|2020-04-02	0.0004039675	South America
South America|hCoV-19/Chile/RM-ISPCH-9/2020|EPI ISL 445252|B.1.5|Chile|2020-03-09	South America|hCoV-19/Brazil/RJ-1574/2020|EPI ISL 467345|B.1.1.33|Brazil|2020-04-02	0.0002692752	South America
South America|hCoV-19/Chile/RM-ISPCH-7/2020|EPI ISL 445250|B.1.5|Chile|2020-03-09	South America|hCoV-19/Brazil/RJ-1574/2020|EPI ISL 467345|B.1.1.33|Brazil|2020-04-02	0.0002355995	South America
South America|hCoV-19/Peru/HUC-INS-008/2020|EPI ISL 489839|B.1.5|Peru|2020-03-09	South America|hCoV-19/Brazil/RJ-1574/2020|EPI ISL 467345|B.1.1.33|Brazil|2020-04-02	0.0002371878	South America
South America|hCoV-19/Peru/ICA-INS-012/2020|EPI ISL 489989|B.1.5|Peru|2020-03-09	South America|hCoV-19/Brazil/RJ-1574/2020|EPI ISL 467345|B.1.1.33|Brazil|2020-04-02	0.0002710850	South America
South America|hCoV-19/Chile/RM-ISPCH-5/2020|EPI ISL 445248|B.1.5|Chile|2020-03-09	South America|hCoV-19/Brazil/RJ-1574/2020|EPI ISL 467345|B.1.1.33|Brazil|2020-04-02	0.0002356074	South America
South America|hCoV-19/Brazil/SP-L12-CD28/2020|EPI ISL 476221|B.1.1.33|Brazil|2020-03-09	South America|hCoV-19/Brazil/RJ-1574/2020|EPI ISL 467345|B.1.1.33|Brazil|2020-04-02	0.0000339799	South America
South America|hCoV-19/Ecuador/HEE-01/2020|EPI ISL 417482|B|Ecuador|2020-03-09	South America|hCoV-19/Brazil/RJ-1574/2020|EPI ISL 467345|B.1.1.33|Brazil|2020-04-02	0.0004200956	South America
South America|hCoV-19/Chile/RM-ISPCH-8/2020|EPI ISL 445251|B.1.1|Chile|2020-03-10	South America|hCoV-19/Brazil/RJ-1574/2020|EPI ISL 467345|B.1.1.33|Brazil|2020-04-02	0.0002019129	South America
South America|hCoV-19/Peru/LIM-010/2020|EPI ISL 415787|B.1.1|Peru|2020-03-10	South America|hCoV-19/Brazil/RJ-1574/2020|EPI ISL 467345|B.1.1.33|Brazil|2020-04-02	0.0001682613	South America
South America|hCoV-19/Chile/RM-ISPCH-16/2020|EPI ISL 445259|A.2|Chile|2020-03-10	South America|hCoV-19/Brazil/RJ-1574/2020|EPI ISL 467345|B.1.1.33|Brazil|2020-04-02	0.0005723508	South America
South America|hCoV-19/Chile/RM-ISPCH-10/2020|EPI ISL 445253|B.1.255|Chile|2020-03-10	South America|hCoV-19/Brazil/RJ-1574/2020|EPI ISL 467345|B.1.1.33|Brazil|2020-04-02	0.0002692682	South America
South America|hCoV-19/Chile/RM-ISPCH-12/2020|EPI ISL 445255|B.1.1.10|Chile|2020-03-10	South America|hCoV-19/Brazil/RJ-1574/2020|EPI ISL 467345|B.1.1.33|Brazil|2020-04-02	0.0002019181	South America
South America|hCoV-19/Brazil/SC-769/2020|EPI ISL 427306|B.1|Brazil|2020-03-10	South America|hCoV-19/Brazil/RJ-1574/2020|EPI ISL 467345|B.1.1.33|Brazil|2020-04-02	0.0002692682	South America
South America|hCoV-19/Brazil/SC-766/2020|EPI ISL 427305|B.6|Brazil|2020-03-10	South America|hCoV-19/Brazil/RJ-1574/2020|EPI ISL 467345|B.1.1.33|Brazil|2020-04-02	0.0005386711	South America
South America|hCoV-19/Peru/LIM-INS-016/2020|EPI ISL 490315|B.1.1|Peru|2020-03-10	South America|hCoV-19/Brazil/RJ-1574/2020|EPI ISL 467345|B.1.1.33|Brazil|2020-04-02	0.0001694035	South America
South America|hCoV-19/Chile/RM-ISPCH-13/2020|EPI ISL 445256|B.1.1|Chile|2020-03-10	South America|hCoV-19/Brazil/RJ-1574/2020|EPI ISL 467345|B.1.1.33|Brazil|2020-04-02	0.0002019453	South America
South America|hCoV-19/Chile/RM-ISPCH-18/2020|EPI ISL 445261|B.1.5|Chile|2020-03-11	South America|hCoV-19/Brazil/RJ-1574/2020|EPI ISL 467345|B.1.1.33|Brazil|2020-04-02	0.0002692751	South America
South America|hCoV-19/Peru/LIM-INS-160/2020|EPI ISL 536553|B.1.5|Peru|2020-03-11	South America|hCoV-19/Brazil/RJ-1574/2020|EPI ISL 467345|B.1.1.33|Brazil|2020-04-02	0.0004376842	South America
South America|hCoV-19/Chile/BI-ISPCH-3/2020|EPI ISL 445332|B.1.5|Chile|2020-03-11	South America|hCoV-19/Brazil/RJ-1574/2020|EPI ISL 467345|B.1.1.33|Brazil|2020-04-02	0.0003029413	South America
South America|hCoV-19/Chile/RM-ISPCH-22/2020|EPI ISL 445265|B.1.5|Chile|2020-03-11	South America|hCoV-19/Brazil/RJ-1574/2020|EPI ISL 467345|B.1.1.33|Brazil|2020-04-02	0.0002355995	South America
South America|hCoV-19/Brazil/RJ-477/2020|EPI ISL 427300|B.1.1|Brazil|2020-03-11	South America|hCoV-19/Brazil/RJ-1574/2020|EPI ISL 467345|B.1.1.33|Brazil|2020-04-02	0.0001346061	South America
South America|hCoV-19/Chile/RM-ISPCH-19/2020|EPI ISL 445262|B.1.5|Chile|2020-03-11	South America|hCoV-19/Brazil/RJ-1574/2020|EPI ISL 467345|B.1.1.33|Brazil|2020-04-02	0.0002356044	South America
South America|hCoV-19/Brazil/RJ-477i/2020|EPI ISL 427301|B.1.1|Brazil|2020-03-11	South America|hCoV-19/Brazil/RJ-1574/2020|EPI ISL 467345|B.1.1.33|Brazil|2020-04-02	0.0001346061	South America
South America|hCoV-19/Peru/LIM-INS-011/2020|EPI ISL 489988|A.2|Peru|2020-03-11	South America|hCoV-19/Brazil/RJ-1574/2020|EPI ISL 467345|B.1.1.33|Brazil|2020-04-02	0.0005762106	South America
South America|hCoV-19/Peru/LIM-INS-015/2020|EPI ISL 490209|B.1.5|Peru|2020-03-11	South America|hCoV-19/Brazil/RJ-1574/2020|EPI ISL 467345|B.1.1.33|Brazil|2020-04-02	0.0004067126	South America
South America|hCoV-19/Peru/LIM-INS-006/2020|EPI ISL 489838|B.1.1|Peru|2020-03-11	South America|hCoV-19/Brazil/RJ-1574/2020|EPI ISL 467345|B.1.1.33|Brazil|2020-04-02	0.0001355099	South America
South America|hCoV-19/Chile/RM-ISPCH-15/2020|EPI ISL 445258|A.2|Chile|2020-03-11	South America|hCoV-19/Brazil/RJ-1574/2020|EPI ISL 467345|B.1.1.33|Brazil|2020-04-02	0.0005723700	South America
South America|hCoV-19/Chile/RM-ISPCH-17/2020|EPI ISL 445260|A.2|Chile|2020-03-11	South America|hCoV-19/Brazil/RJ-1574/2020|EPI ISL 467345|B.1.1.33|Brazil|2020-04-02	0.0006397361	South America
South America|hCoV-19/Chile/RM-ISPCH-20/2020|EPI ISL 445263|B.1.5|Chile|2020-03-11	South America|hCoV-19/Brazil/RJ-1574/2020|EPI ISL 467345|B.1.1.33|Brazil|2020-04-02	0.0002356154	South America
South America|hCoV-19/Brazil/MG-CV12/2020|EPI ISL 429674|B.1|Brazil|2020-03-11	South America|hCoV-19/Brazil/RJ-1574/2020|EPI ISL 467345|B.1.1.33|Brazil|2020-04-02	0.0003891647	South America
South America|hCoV-19/Chile/BI-ISPCH-2/2020|EPI ISL 445331|B.1.1|Chile|2020-03-12	South America|hCoV-19/Brazil/RJ-1574/2020|EPI ISL 467345|B.1.1.33|Brazil|2020-04-02	0.0001346060	South America
South America|hCoV-19/Chile/BI-ISPCH-2-2/2020|EPI ISL 445333|B.1.5|Chile|2020-03-12	South America|hCoV-19/Brazil/RJ-1574/2020|EPI ISL 467345|B.1.1.33|Brazil|2020-04-02	0.0002692626	South America
South America|hCoV-19/Chile/RM-ISPCH-21/2020|EPI ISL 445264|B.1.1.10|Chile|2020-03-12	South America|hCoV-19/Brazil/RJ-1574/2020|EPI ISL 467345|B.1.1.33|Brazil|2020-04-02	0.0002019181	South America
South America|hCoV-19/Brazil/SE-6535/2020|EPI ISL 541375|B.1.5|Brazil|2020-03-12	South America|hCoV-19/Brazil/RJ-1574/2020|EPI ISL 467345|B.1.1.33|Brazil|2020-04-02	0.0002692752	South America
South America|hCoV-19/Brazil/SC-770/2020|EPI ISL 541370|B.1.1.33|Brazil|2020-03-12	South America|hCoV-19/Brazil/RJ-1574/2020|EPI ISL 467345|B.1.1.33|Brazil|2020-04-02	0.0000673023	South America
South America|hCoV-19/Chile/ML-CMM-25343/2020|EPI ISL 459863|A|Chile|2020-03-12	South America|hCoV-19/Brazil/RJ-1574/2020|EPI ISL 467345|B.1.1.33|Brazil|2020-04-02	0.0004039569	South America
South America|hCoV-19/Colombia/DC-INS-79190/2020|EPI ISL 456120|B.1.5|Colombia|2020-03-12	South America|hCoV-19/Brazil/RJ-1574/2020|EPI ISL 467345|B.1.1.33|Brazil|2020-04-02	0.0002711330	South America
South America|hCoV-19/Brazil/UN-HIAE-SP03/2020|EPI ISL 486427|B.1.1.33|Brazil|2020-03-13	South America|hCoV-19/Brazil/RJ-1574/2020|EPI ISL 467345|B.1.1.33|Brazil|2020-04-02	0.0001346026	South America
South America|hCoV-19/Peru/LIM-INS-150/2020|EPI ISL 536545|B|Peru|2020-03-13	South America|hCoV-19/Brazil/RJ-1574/2020|EPI ISL 467345|B.1.1.33|Brazil|2020-04-02	0.0004713163	South America
South America|hCoV-19/Chile/BI-ISPCH-1/2020|EPI ISL 445271|B.1.1|Chile|2020-03-13	South America|hCoV-19/Brazil/RJ-1574/2020|EPI ISL 467345|B.1.1.33|Brazil|2020-04-02	0.0001346061	South America
South America|hCoV-19/Aruba/AW-RIVM-10101/2020|EPI ISL 547445|B.40|Aruba|2020-03-13	South America|hCoV-19/Brazil/RJ-1574/2020|EPI ISL 467345|B.1.1.33|Brazil|2020-04-02	0.0005386851	South America
South America|hCoV-19/Brazil/MG-CV6/2020|EPI ISL 429669|B.1|Brazil|2020-03-13	South America|hCoV-19/Brazil/RJ-1574/2020|EPI ISL 467345|B.1.1.33|Brazil|2020-04-02	0.0003029334	South America
South America|hCoV-19/Brazil/DF-615i/2020|EPI ISL 427294|B.1.1.33|Brazil|2020-03-13	South America|hCoV-19/Brazil/RJ-1574/2020|EPI ISL 467345|B.1.1.33|Brazil|2020-04-02	0.0000336484	South America
South America|hCoV-19/Brazil/SC-771/2020|EPI ISL 541371|B.1.5|Brazil|2020-03-13	South America|hCoV-19/Brazil/RJ-1574/2020|EPI ISL 467345|B.1.1.33|Brazil|2020-04-02	0.0002357265	South America
South America|hCoV-19/Peru/LAM-INS-073/2020|EPI ISL 523994|B.1.1|Peru|2020-03-13	South America|hCoV-19/Brazil/RJ-1574/2020|EPI ISL 467345|B.1.1.33|Brazil|2020-04-02	0.0002032738	South America
South America|hCoV-19/Peru/CAJ-INS-061/2020|EPI ISL 517770|B.1.1.1|Peru|2020-03-13	South America|hCoV-19/Brazil/RJ-1574/2020|EPI ISL 467345|B.1.1.33|Brazil|2020-04-02	0.0002371723	South America
South America|hCoV-19/Brazil/DF-0001/2020|EPI ISL 426580|B.1.1|Brazil|2020-03-13	South America|hCoV-19/Brazil/RJ-1574/2020|EPI ISL 467345|B.1.1.33|Brazil|2020-04-02	0.0000676946	South America
South America|hCoV-19/Brazil/GO-0207/2020|EPI ISL 470574|B.40|Brazil|2020-03-13	South America|hCoV-19/Brazil/RJ-1574/2020|EPI ISL 467345|B.1.1.33|Brazil|2020-04-02	0.0005134929	South America
South America|hCoV-19/Brazil/MG-CV8/2020|EPI ISL 429671|B.1.1|Brazil|2020-03-13	South America|hCoV-19/Brazil/RJ-1574/2020|EPI ISL 467345|B.1.1.33|Brazil|2020-04-02	0.0002758578	South America
South America|hCoV-19/Chile/MA-ISPCH-1/2020|EPI ISL 445268|B.1.98|Chile|2020-03-14	South America|hCoV-19/Brazil/RJ-1574/2020|EPI ISL 467345|B.1.1.33|Brazil|2020-04-02	0.0002355933	South America
South America|hCoV-19/Brazil/RN-IEC-162277/2020|EPI ISL 524798|B.1.1.33|Brazil|2020-03-14	South America|hCoV-19/Brazil/RJ-1574/2020|EPI ISL 467345|B.1.1.33|Brazil|2020-04-02	0.0000336484	South America
South America|hCoV-19/Peru/LIM-INS-159/2020|EPI ISL 536552|B.1.1|Peru|2020-03-14	South America|hCoV-19/Brazil/RJ-1574/2020|EPI ISL 467345|B.1.1.33|Brazil|2020-04-02	0.0001009497	South America
South America|hCoV-19/Peru/LIM-INS-147/2020|EPI ISL 536542|B.1.1|Peru|2020-03-14	South America|hCoV-19/Brazil/RJ-1574/2020|EPI ISL 467345|B.1.1.33|Brazil|2020-04-02	0.0001682570	South America
South America|hCoV-19/Chile/RM-CMM-23741/2020|EPI ISL 468752|B.1.1.33|Chile|2020-03-14	South America|hCoV-19/Brazil/RJ-1574/2020|EPI ISL 467345|B.1.1.33|Brazil|2020-04-02	0.0000336484	South America
South America|hCoV-19/Chile/AR-ISPCH-1/2020|EPI ISL 445270|B.1.1|Chile|2020-03-14	South America|hCoV-19/Brazil/RJ-1574/2020|EPI ISL 467345|B.1.1.33|Brazil|2020-04-02	0.0001682692	South America
South America|hCoV-19/Chile/VS-ISPCH-2/2020|EPI ISL 445285|B.1.255|Chile|2020-03-14	South America|hCoV-19/Brazil/RJ-1574/2020|EPI ISL 467345|B.1.1.33|Brazil|2020-04-02	0.0002692772	South America
South America|hCoV-19/Chile/RM-ISPCH-24/2020|EPI ISL 445303|B|Chile|2020-03-14	South America|hCoV-19/Brazil/RJ-1574/2020|EPI ISL 467345|B.1.1.33|Brazil|2020-04-02	0.0004713481	South America
South America|hCoV-19/Colombia/ATL-INS-79743/2020|EPI ISL 456145|B.1.5|Colombia|2020-03-14	South America|hCoV-19/Brazil/RJ-1574/2020|EPI ISL 467345|B.1.1.33|Brazil|2020-04-02	0.0002379213	South America
South America|hCoV-19/Brazil/MG-0211/2020|EPI ISL 470578|B.1.1|Brazil|2020-03-14	South America|hCoV-19/Brazil/RJ-1574/2020|EPI ISL 467345|B.1.1.33|Brazil|2020-04-02	0.0001382683	South America
South America|hCoV-19/Colombia/VAC-INS-79773/2020|EPI ISL 456134|B.1.5|Colombia|2020-03-14	South America|hCoV-19/Brazil/RJ-1574/2020|EPI ISL 467345|B.1.1.33|Brazil|2020-04-02	0.0002425789	South America
South America|hCoV-19/Colombia/VAC-INS-79779/2020|EPI ISL 456135|B.1.5|Colombia|2020-03-14	South America|hCoV-19/Brazil/RJ-1574/2020|EPI ISL 467345|B.1.1.33|Brazil|2020-04-02	0.0002429409	South America
South America|hCoV-19/Brazil/MG-0212/2020|EPI ISL 470579|B.1.5|Brazil|2020-03-14	South America|hCoV-19/Brazil/RJ-1574/2020|EPI ISL 467345|B.1.1.33|Brazil|2020-04-02	0.0002122082	South America
South America|hCoV-19/Brazil/CE-L10-CD171/2020|EPI ISL 476184|B.1.5|Brazil|2020-03-14	South America|hCoV-19/Brazil/RJ-1574/2020|EPI ISL 467345|B.1.1.33|Brazil|2020-04-02	0.0002849528	South America
South America|hCoV-19/Colombia/VAC-INS-79929/2020|EPI ISL 456136|B.1|Colombia|2020-03-14	South America|hCoV-19/Brazil/RJ-1574/2020|EPI ISL 467345|B.1.1.33|Brazil|2020-04-02	0.0003178598	South America
South America|hCoV-19/Chile/BI-CMM-25338/2020|EPI ISL 468760|B.1.1|Chile|2020-03-15	South America|hCoV-19/Brazil/RJ-1574/2020|EPI ISL 467345|B.1.1.33|Brazil|2020-04-02	0.0001346061	South America
South America|hCoV-19/Chile/LI-ISPCH-3/2020|EPI ISL 445275|B.1.1|Chile|2020-03-15	South America|hCoV-19/Brazil/RJ-1574/2020|EPI ISL 467345|B.1.1.33|Brazil|2020-04-02	0.0001682692	South America
South America|hCoV-19/Colombia/VAC-INS-79965/2020|EPI ISL 456150|B.1.5|Colombia|2020-03-15	South America|hCoV-19/Brazil/RJ-1574/2020|EPI ISL 467345|B.1.1.33|Brazil|2020-04-02	0.0003029413	South America
South America|hCoV-19/Chile/RM-CMM-27991/2020|EPI ISL 459857|B.1.5|Chile|2020-03-15	South America|hCoV-19/Brazil/RJ-1574/2020|EPI ISL 467345|B.1.1.33|Brazil|2020-04-02	0.0002355995	South America
South America|hCoV-19/Chile/LI-ISPCH-2/2020|EPI ISL 445274|B|Chile|2020-03-15	South America|hCoV-19/Brazil/RJ-1574/2020|EPI ISL 467345|B.1.1.33|Brazil|2020-04-02	0.0003702981	South America
South America|hCoV-19/Chile/LI-ISPCH-4/2020|EPI ISL 445276|B.1.1|Chile|2020-03-15	South America|hCoV-19/Brazil/RJ-1574/2020|EPI ISL 467345|B.1.1.33|Brazil|2020-04-02	0.0001682749	South America
South America|hCoV-19/Chile/MA-ISPCH-2/2020|EPI ISL 445269|B.1.98|Chile|2020-03-15	South America|hCoV-19/Brazil/RJ-1574/2020|EPI ISL 467345|B.1.1.33|Brazil|2020-04-02	0.0002356014	South America
South America|hCoV-19/Chile/VS-ISPCH-1/2020|EPI ISL 445272|B.1.5|Chile|2020-03-15	South America|hCoV-19/Brazil/RJ-1574/2020|EPI ISL 467345|B.1.1.33|Brazil|2020-04-02	0.0002356014	South America
South America|hCoV-19/Colombia/SAN-INS-80123/2020|EPI ISL 456149|B.1.1|Colombia|2020-03-15	South America|hCoV-19/Brazil/RJ-1574/2020|EPI ISL 467345|B.1.1.33|Brazil|2020-04-02	0.0001346615	South America
South America|hCoV-19/Brazil/RJ-MD63-1b/2020|EPI ISL 528638|B.1.1.33|Brazil|2020-03-16	South America|hCoV-19/Brazil/RJ-1574/2020|EPI ISL 467345|B.1.1.33|Brazil|2020-04-02	0.0000336484	South America
South America|hCoV-19/Chile/LI-ISPCH-1/2020|EPI ISL 445273|B.1.5|Chile|2020-03-16	South America|hCoV-19/Brazil/RJ-1574/2020|EPI ISL 467345|B.1.1.33|Brazil|2020-04-02	0.0003029413	South America
South America|hCoV-19/Chile/LI-ISPCH-5/2020|EPI ISL 445277|B.1.1|Chile|2020-03-16	South America|hCoV-19/Brazil/RJ-1574/2020|EPI ISL 467345|B.1.1.33|Brazil|2020-04-02	0.0001682692	South America
South America|hCoV-19/Chile/RM-ISPCH-26/2020|EPI ISL 445305|B.1|Chile|2020-03-16	South America|hCoV-19/Brazil/RJ-1574/2020|EPI ISL 467345|B.1.1.33|Brazil|2020-04-02	0.0003366089	South America
South America|hCoV-19/Chile/RM-ISPCH-28/2020|EPI ISL 445307|B.1|Chile|2020-03-16	South America|hCoV-19/Brazil/RJ-1574/2020|EPI ISL 467345|B.1.1.33|Brazil|2020-04-02	0.0003029413	South America
South America|hCoV-19/Chile/LI-ISPCH-6/2020|EPI ISL 445278|B.1.5|Chile|2020-03-16	South America|hCoV-19/Brazil/RJ-1574/2020|EPI ISL 467345|B.1.1.33|Brazil|2020-04-02	0.0002692626	South America
South America|hCoV-19/Brazil/RJ-MD63-1a/2020|EPI ISL 528637|B.1.1.33|Brazil|2020-03-16	South America|hCoV-19/Brazil/RJ-1574/2020|EPI ISL 467345|B.1.1.33|Brazil|2020-04-02	0.0001009570	South America
South America|hCoV-19/Peru/LIM-INS-143/2020|EPI ISL 536538|B.1.1.1|Peru|2020-03-16	South America|hCoV-19/Brazil/RJ-1574/2020|EPI ISL 467345|B.1.1.33|Brazil|2020-04-02	0.0003029114	South America
South America|hCoV-19/Brazil/MG-CV21/2020|EPI ISL 429681|B.1|Brazil|2020-03-16	South America|hCoV-19/Brazil/RJ-1574/2020|EPI ISL 467345|B.1.1.33|Brazil|2020-04-02	0.0003029334	South America
South America|hCoV-19/Chile/RM-ISPCH-30/2020|EPI ISL 445309|B.1.5|Chile|2020-03-16	South America|hCoV-19/Brazil/RJ-1574/2020|EPI ISL 467345|B.1.1.33|Brazil|2020-04-02	0.0002355995	South America
South America|hCoV-19/Brazil/AM-02/2020|EPI ISL 417034|A.2|Brazil|2020-03-16	South America|hCoV-19/Brazil/RJ-1574/2020|EPI ISL 467345|B.1.1.33|Brazil|2020-04-02	0.0006397145	South America
South America|hCoV-19/Brazil/MG-CV16/2020|EPI ISL 429676|B.1.1|Brazil|2020-03-16	South America|hCoV-19/Brazil/RJ-1574/2020|EPI ISL 467345|B.1.1.33|Brazil|2020-04-02	0.0001687326	South America
South America|hCoV-19/Peru/LAM-INS-071/2020|EPI ISL 523954|B.1.1.1|Peru|2020-03-16	South America|hCoV-19/Brazil/RJ-1574/2020|EPI ISL 467345|B.1.1.33|Brazil|2020-04-02	0.0002369315	South America
South America|hCoV-19/Peru/ANC-INS-066/2020|EPI ISL 516987|B.1.1.1|Peru|2020-03-16	South America|hCoV-19/Brazil/RJ-1574/2020|EPI ISL 467345|B.1.1.33|Brazil|2020-04-02	0.0002371643	South America
South America|hCoV-19/Chile/RM-ISPCH-29/2020|EPI ISL 445308|B.1.5|Chile|2020-03-16	South America|hCoV-19/Brazil/RJ-1574/2020|EPI ISL 467345|B.1.1.33|Brazil|2020-04-02	0.0002356074	South America
South America|hCoV-19/Brazil/PR-5619/2020|EPI ISL 541342|B.1|Brazil|2020-03-16	South America|hCoV-19/Brazil/RJ-1574/2020|EPI ISL 467345|B.1.1.33|Brazil|2020-04-02	0.0003029538	South America
South America|hCoV-19/Colombia/RIS-INS-80245/2020|EPI ISL 456155|B.1.5|Colombia|2020-03-16	South America|hCoV-19/Brazil/RJ-1574/2020|EPI ISL 467345|B.1.1.33|Brazil|2020-04-02	0.0003030025	South America
South America|hCoV-19/Colombia/VAC-INS-79943/2020|EPI ISL 456138|B.1.5|Colombia|2020-03-16	South America|hCoV-19/Brazil/RJ-1574/2020|EPI ISL 467345|B.1.1.33|Brazil|2020-04-02	0.0003043896	South America
South America|hCoV-19/Colombia/BOL-INS-80191/2020|EPI ISL 456122|B.1|Colombia|2020-03-16	South America|hCoV-19/Brazil/RJ-1574/2020|EPI ISL 467345|B.1.1.33|Brazil|2020-04-02	0.0002757453	South America
South America|hCoV-19/Peru/LIM-INS-141/2020|EPI ISL 536536|B|Peru|2020-03-16	South America|hCoV-19/Brazil/RJ-1574/2020|EPI ISL 467345|B.1.1.33|Brazil|2020-04-02	0.0004485197	South America
South America|hCoV-19/Brazil/RJ-L10-CD158/2020|EPI ISL 476180|B.1.1.33|Brazil|2020-03-16	South America|hCoV-19/Brazil/RJ-1574/2020|EPI ISL 467345|B.1.1.33|Brazil|2020-04-02	0.0000350689	South America
South America|hCoV-19/Brazil/RJ-L10-CD154/2020|EPI ISL 476178|B.1.1.33|Brazil|2020-03-16	South America|hCoV-19/Brazil/RJ-1574/2020|EPI ISL 467345|B.1.1.33|Brazil|2020-04-02	0.0001061206	South America
South America|hCoV-19/Brazil/RS-L11-CD180/2020|EPI ISL 476192|B.1.1.33|Brazil|2020-03-16	South America|hCoV-19/Brazil/RJ-1574/2020|EPI ISL 467345|B.1.1.33|Brazil|2020-04-02	0.0000353702	South America
South America|hCoV-19/Brazil/MG-CV19/2020|EPI ISL 429679|B.1.1|Brazil|2020-03-16	South America|hCoV-19/Brazil/RJ-1574/2020|EPI ISL 467345|B.1.1.33|Brazil|2020-04-02	0.0001783176	South America
South America|hCoV-19/Chile/MA-ISPCH-3/2020|EPI ISL 445280|B.1.98|Chile|2020-03-17	South America|hCoV-19/Brazil/RJ-1574/2020|EPI ISL 467345|B.1.1.33|Brazil|2020-04-02	0.0002355932	South America
South America|hCoV-19/Brazil/MG-CV31/2020|EPI ISL 429687|B.1|Brazil|2020-03-17	South America|hCoV-19/Brazil/RJ-1574/2020|EPI ISL 467345|B.1.1.33|Brazil|2020-04-02	0.0003366403	South America
South America|hCoV-19/Chile/RM-CMM-26639/2020|EPI ISL 459858|A.2|Chile|2020-03-17	South America|hCoV-19/Brazil/RJ-1574/2020|EPI ISL 467345|B.1.1.33|Brazil|2020-04-02	0.0006397311	South America
South America|hCoV-19/Chile/RM-ISPCH-35/2020|EPI ISL 445314|B.1|Chile|2020-03-17	South America|hCoV-19/Brazil/RJ-1574/2020|EPI ISL 467345|B.1.1.33|Brazil|2020-04-02	0.0002692752	South America
South America|hCoV-19/Peru/LIM-INS-138/2020|EPI ISL 536533|B.1.1|Peru|2020-03-17	South America|hCoV-19/Brazil/RJ-1574/2020|EPI ISL 467345|B.1.1.33|Brazil|2020-04-02	0.0001346026	South America
South America|hCoV-19/Brazil/MG-CV32/2020|EPI ISL 429688|B.1.1|Brazil|2020-03-17	South America|hCoV-19/Brazil/RJ-1574/2020|EPI ISL 467345|B.1.1.33|Brazil|2020-04-02	0.0001346152	South America
South America|hCoV-19/Peru/LIM-INS-139/2020|EPI ISL 536534|B.1.1|Peru|2020-03-17	South America|hCoV-19/Brazil/RJ-1574/2020|EPI ISL 467345|B.1.1.33|Brazil|2020-04-02	0.0001346061	South America
South America|hCoV-19/Chile/RM-ISPCH-38/2020|EPI ISL 445317|B.1.1|Chile|2020-03-17	South America|hCoV-19/Brazil/RJ-1574/2020|EPI ISL 467345|B.1.1.33|Brazil|2020-04-02	0.0001009497	South America
South America|hCoV-19/Brazil/AP-IEC-161167/2020|EPI ISL 450873|B.1.1.33|Brazil|2020-03-17	South America|hCoV-19/Brazil/RJ-1574/2020|EPI ISL 467345|B.1.1.33|Brazil|2020-04-02	0.0000336484	South America
South America|hCoV-19/Chile/RM-ISPCH-41/2020|EPI ISL 445320|B.1.5|Chile|2020-03-17	South America|hCoV-19/Brazil/RJ-1574/2020|EPI ISL 467345|B.1.1.33|Brazil|2020-04-02	0.0002355995	South America
South America|hCoV-19/Aruba/AW-RIVM-10113/2020|EPI ISL 547446|B.1|Aruba|2020-03-17	South America|hCoV-19/Brazil/RJ-1574/2020|EPI ISL 467345|B.1.1.33|Brazil|2020-04-02	0.0003029334	South America
South America|hCoV-19/Brazil/PR-5618/2020|EPI ISL 541341|B.1|Brazil|2020-03-17	South America|hCoV-19/Brazil/RJ-1574/2020|EPI ISL 467345|B.1.1.33|Brazil|2020-04-02	0.0003029578	South America
South America|hCoV-19/Brazil/PR-5617/2020|EPI ISL 541340|B.1|Brazil|2020-03-17	South America|hCoV-19/Brazil/RJ-1574/2020|EPI ISL 467345|B.1.1.33|Brazil|2020-04-02	0.0003366289	South America
South America|hCoV-19/Peru/JUN-INS-074/2020|EPI ISL 524471|B.1.255|Peru|2020-03-17	South America|hCoV-19/Brazil/RJ-1574/2020|EPI ISL 467345|B.1.1.33|Brazil|2020-04-02	0.0003049758	South America
South America|hCoV-19/Chile/RM-ISPCH-32/2020|EPI ISL 445311|B.1.5|Chile|2020-03-17	South America|hCoV-19/Brazil/RJ-1574/2020|EPI ISL 467345|B.1.1.33|Brazil|2020-04-02	0.0002356013	South America
South America|hCoV-19/Chile/RM-CMM-25669/2020|EPI ISL 459862|B.1.5|Chile|2020-03-17	South America|hCoV-19/Brazil/RJ-1574/2020|EPI ISL 467345|B.1.1.33|Brazil|2020-04-02	0.0002019395	South America
South America|hCoV-19/Chile/RM-ISPCH-42/2020|EPI ISL 445321|B.1.1|Chile|2020-03-17	South America|hCoV-19/Brazil/RJ-1574/2020|EPI ISL 467345|B.1.1.33|Brazil|2020-04-02	0.0001009531	South America
South America|hCoV-19/Chile/RM-ISPCH-34/2020|EPI ISL 445313|B.1.5|Chile|2020-03-17	South America|hCoV-19/Brazil/RJ-1574/2020|EPI ISL 467345|B.1.1.33|Brazil|2020-04-02	0.0002692716	South America
South America|hCoV-19/Chile/BI-ISPCH-1-2/2020|EPI ISL 445281|B.1.1|Chile|2020-03-17	South America|hCoV-19/Brazil/RJ-1574/2020|EPI ISL 467345|B.1.1.33|Brazil|2020-04-02	0.0001346106	South America
South America|hCoV-19/Chile/RM-ISPCH-33/2020|EPI ISL 445312|B.1.5|Chile|2020-03-17	South America|hCoV-19/Brazil/RJ-1574/2020|EPI ISL 467345|B.1.1.33|Brazil|2020-04-02	0.0002356075	South America
South America|hCoV-19/Peru/LIM-INS-148/2020|EPI ISL 536543|B.1.8|Peru|2020-03-17	South America|hCoV-19/Brazil/RJ-1574/2020|EPI ISL 467345|B.1.1.33|Brazil|2020-04-02	0.0002358217	South America
South America|hCoV-19/Peru/LIM-INS-136/2020|EPI ISL 536531|B.1|Peru|2020-03-17	South America|hCoV-19/Brazil/RJ-1574/2020|EPI ISL 467345|B.1.1.33|Brazil|2020-04-02	0.0003377569	South America
South America|hCoV-19/Uruguay/UY-NYUMC850/2020|EPI ISL 457946|A.2|Uruguay|2020-03-17	South America|hCoV-19/Brazil/RJ-1574/2020|EPI ISL 467345|B.1.1.33|Brazil|2020-04-02	0.0006463405	South America
South America|hCoV-19/Peru/LIM-INS-149/2020|EPI ISL 536544|B.1.5|Peru|2020-03-17	South America|hCoV-19/Brazil/RJ-1574/2020|EPI ISL 467345|B.1.1.33|Brazil|2020-04-02	0.0003048575	South America
South America|hCoV-19/Brazil/MG-CV26/2020|EPI ISL 429684|B.1.1|Brazil|2020-03-17	South America|hCoV-19/Brazil/RJ-1574/2020|EPI ISL 467345|B.1.1.33|Brazil|2020-04-02	0.0002047523	South America
South America|hCoV-19/Colombia/VAC-INS-81251/2020|EPI ISL 456139|B.1.1|Colombia|2020-03-17	South America|hCoV-19/Brazil/RJ-1574/2020|EPI ISL 467345|B.1.1.33|Brazil|2020-04-02	0.0001026418	South America
South America|hCoV-19/Colombia/ANT-INS-80370/2020|EPI ISL 456118|B.1.5|Colombia|2020-03-17	South America|hCoV-19/Brazil/RJ-1574/2020|EPI ISL 467345|B.1.1.33|Brazil|2020-04-02	0.0002418414	South America
South America|hCoV-19/Brazil/MG-CV33/2020|EPI ISL 429689|B.1.1|Brazil|2020-03-17	South America|hCoV-19/Brazil/RJ-1574/2020|EPI ISL 467345|B.1.1.33|Brazil|2020-04-02	0.0001393714	South America
South America|hCoV-19/Brazil/SP-L11-CD185-2/2020|EPI ISL 476196|B.1|Brazil|2020-03-17	South America|hCoV-19/Brazil/RJ-1574/2020|EPI ISL 467345|B.1.1.33|Brazil|2020-04-02	0.0002852509	South America
South America|hCoV-19/Brazil/MG-0214/2020|EPI ISL 470580|B.1.1.33|Brazil|2020-03-17	South America|hCoV-19/Brazil/RJ-1574/2020|EPI ISL 467345|B.1.1.33|Brazil|2020-04-02	0.0001054509	South America
South America|hCoV-19/Colombia/CAU-INS-80705/2020|EPI ISL 456124|B.1|Colombia|2020-03-17	South America|hCoV-19/Brazil/RJ-1574/2020|EPI ISL 467345|B.1.1.33|Brazil|2020-04-02	0.0003181589	South America
South America|hCoV-19/Aruba/AW-RIVM-10114/2020|EPI ISL 547447|B.1|Aruba|2020-03-18	South America|hCoV-19/Brazil/RJ-1574/2020|EPI ISL 467345|B.1.1.33|Brazil|2020-04-02	0.0002692681	South America
South America|hCoV-19/Chile/RM-ISPCH-65/2020|EPI ISL 445361|B.1.1|Chile|2020-03-18	South America|hCoV-19/Brazil/RJ-1574/2020|EPI ISL 467345|B.1.1.33|Brazil|2020-04-02	0.0001346026	South America
South America|hCoV-19/Peru/LIM-INS-145/2020|EPI ISL 536540|A.2|Peru|2020-03-18	South America|hCoV-19/Brazil/RJ-1574/2020|EPI ISL 467345|B.1.1.33|Brazil|2020-04-02	0.0006060319	South America
South America|hCoV-19/Peru/LIM-INS-130/2020|EPI ISL 536527|B.1.1.1|Peru|2020-03-18	South America|hCoV-19/Brazil/RJ-1574/2020|EPI ISL 467345|B.1.1.33|Brazil|2020-04-02	0.0002355763	South America
South America|hCoV-19/Brazil/SP02cc/2020|EPI ISL 450506|B|Brazil|2020-03-18	South America|hCoV-19/Brazil/RJ-1574/2020|EPI ISL 467345|B.1.1.33|Brazil|2020-04-02	0.0005386963	South America
South America|hCoV-19/Argentina/C1374/2020|EPI ISL 420599|B.1.255|Argentina|2020-03-18	South America|hCoV-19/Brazil/RJ-1574/2020|EPI ISL 467345|B.1.1.33|Brazil|2020-04-02	0.0003366002	South America
South America|hCoV-19/Brazil/AC-IEC-162535/2020|EPI ISL 458139|B.1.1.33|Brazil|2020-03-18	South America|hCoV-19/Brazil/RJ-1574/2020|EPI ISL 467345|B.1.1.33|Brazil|2020-04-02	0.0001009544	South America
South America|hCoV-19/Brazil/SP-624/2020|EPI ISL 515527|B.1.1.33|Brazil|2020-03-18	South America|hCoV-19/Brazil/RJ-1574/2020|EPI ISL 467345|B.1.1.33|Brazil|2020-04-02	0.0000336484	South America
South America|hCoV-19/Peru/LIM-INS-161/2020|EPI ISL 536554|B.1.1|Peru|2020-03-18	South America|hCoV-19/Brazil/RJ-1574/2020|EPI ISL 467345|B.1.1.33|Brazil|2020-04-02	0.0001682692	South America
South America|hCoV-19/Peru/ARE-INS-072/2020|EPI ISL 523979|B.1.1|Peru|2020-03-18	South America|hCoV-19/Brazil/RJ-1574/2020|EPI ISL 467345|B.1.1.33|Brazil|2020-04-02	0.0001355134	South America
South America|hCoV-19/Peru/LIM-INS-158/2020|EPI ISL 536551|B.1.5|Peru|2020-03-18	South America|hCoV-19/Brazil/RJ-1574/2020|EPI ISL 467345|B.1.1.33|Brazil|2020-04-02	0.0002692807	South America
South America|hCoV-19/Colombia/RIS-INS-81402/2020|EPI ISL 497736|B.1|Colombia|2020-03-18	South America|hCoV-19/Brazil/RJ-1574/2020|EPI ISL 467345|B.1.1.33|Brazil|2020-04-02	0.0002692863	South America
South America|hCoV-19/Peru/LIM-INS-144/2020|EPI ISL 536539|A.2|Peru|2020-03-18	South America|hCoV-19/Brazil/RJ-1574/2020|EPI ISL 467345|B.1.1.33|Brazil|2020-04-02	0.0006066037	South America
South America|hCoV-19/Colombia/NSA-INS-80656/2020|EPI ISL 456126|B.1.5|Colombia|2020-03-18	South America|hCoV-19/Brazil/RJ-1574/2020|EPI ISL 467345|B.1.1.33|Brazil|2020-04-02	0.0002709402	South America
South America|hCoV-19/Peru/JUN-INS-153/2020|EPI ISL 536546|B.1.5|Peru|2020-03-18	South America|hCoV-19/Brazil/RJ-1574/2020|EPI ISL 467345|B.1.1.33|Brazil|2020-04-02	0.0005831467	South America
South America|hCoV-19/Brazil/SC-0243/2020|EPI ISL 470652|B.1.1|Brazil|2020-03-18	South America|hCoV-19/Brazil/RJ-1574/2020|EPI ISL 467345|B.1.1.33|Brazil|2020-04-02	0.0001382587	South America
South America|hCoV-19/Brazil/GO-0208/2020|EPI ISL 470575|B.1.22|Brazil|2020-03-18	South America|hCoV-19/Brazil/RJ-1574/2020|EPI ISL 467345|B.1.1.33|Brazil|2020-04-02	0.0003141615	South America
South America|hCoV-19/Peru/LIM-INS-157/2020|EPI ISL 536550|B.1.1|Peru|2020-03-19	South America|hCoV-19/Brazil/RJ-1574/2020|EPI ISL 467345|B.1.1.33|Brazil|2020-04-02	0.0001346061	South America
South America|hCoV-19/Chile/MA-ISPCH-5/2020|EPI ISL 445283|B.1|Chile|2020-03-19	South America|hCoV-19/Brazil/RJ-1574/2020|EPI ISL 467345|B.1.1.33|Brazil|2020-04-02	0.0002692682	South America
South America|hCoV-19/Peru/LIM-INS-155/2020|EPI ISL 536548|B.1.255|Peru|2020-03-19	South America|hCoV-19/Brazil/RJ-1574/2020|EPI ISL 467345|B.1.1.33|Brazil|2020-04-02	0.0002692682	South America
South America|hCoV-19/Chile/VS-ISPCH-3/2020|EPI ISL 445286|B.1|Chile|2020-03-19	South America|hCoV-19/Brazil/RJ-1574/2020|EPI ISL 467345|B.1.1.33|Brazil|2020-04-02	0.0003029334	South America
South America|hCoV-19/Colombia/VAC-INS-82320/2020|EPI ISL 456151|B.1|Colombia|2020-03-19	South America|hCoV-19/Brazil/RJ-1574/2020|EPI ISL 467345|B.1.1.33|Brazil|2020-04-02	0.0002692682	South America
South America|hCoV-19/Peru/JUN-UPCH-0118/2020|EPI ISL 568515|B.1.255|Peru|2020-03-19	South America|hCoV-19/Brazil/RJ-1574/2020|EPI ISL 467345|B.1.1.33|Brazil|2020-04-02	0.0003029334	South America
South America|hCoV-19/Brazil/RJ-LVM161-2/2020|EPI ISL 528539|A.2|Brazil|2020-03-19	South America|hCoV-19/Brazil/RJ-1574/2020|EPI ISL 467345|B.1.1.33|Brazil|2020-04-02	0.0006060476	South America
South America|hCoV-19/Chile/MA-ISPCH-4/2020|EPI ISL 445282|B.1.5|Chile|2020-03-19	South America|hCoV-19/Brazil/RJ-1574/2020|EPI ISL 467345|B.1.1.33|Brazil|2020-04-02	0.0002355934	South America
South America|hCoV-19/Brazil/PB-IEC-161853/2020|EPI ISL 524801|B.1.5|Brazil|2020-03-19	South America|hCoV-19/Brazil/RJ-1574/2020|EPI ISL 467345|B.1.1.33|Brazil|2020-04-02	0.0003029334	South America
South America|hCoV-19/Chile/RM-ISPCH-45/2020|EPI ISL 445324|B.1.5|Chile|2020-03-19	South America|hCoV-19/Brazil/RJ-1574/2020|EPI ISL 467345|B.1.1.33|Brazil|2020-04-02	0.0002355995	South America
South America|hCoV-19/Brazil/SE-6536/2020|EPI ISL 541376|B.1.1.33|Brazil|2020-03-19	South America|hCoV-19/Brazil/RJ-1574/2020|EPI ISL 467345|B.1.1.33|Brazil|2020-04-02	0.0000672983	South America
South America|hCoV-19/Brazil/SE-6533/2020|EPI ISL 541374|B.1.1|Brazil|2020-03-19	South America|hCoV-19/Brazil/RJ-1574/2020|EPI ISL 467345|B.1.1.33|Brazil|2020-04-02	0.0001682613	South America
South America|hCoV-19/Chile/RM-ISPCH-36/2020|EPI ISL 445315|B.1.1|Chile|2020-03-19	South America|hCoV-19/Brazil/RJ-1574/2020|EPI ISL 467345|B.1.1.33|Brazil|2020-04-02	0.0001346106	South America
South America|hCoV-19/Chile/RM-ISPCH-39/2020|EPI ISL 445318|B|Chile|2020-03-19	South America|hCoV-19/Brazil/RJ-1574/2020|EPI ISL 467345|B.1.1.33|Brazil|2020-04-02	0.0004713322	South America
South America|hCoV-19/Peru/LIM-INS-162/2020|EPI ISL 536555|B.1.1|Peru|2020-03-19	South America|hCoV-19/Brazil/RJ-1574/2020|EPI ISL 467345|B.1.1.33|Brazil|2020-04-02	0.0001691950	South America
South America|hCoV-19/Chile/VS-CMM-28875/2020|EPI ISL 459864|B.1.1|Chile|2020-03-19	South America|hCoV-19/Brazil/RJ-1574/2020|EPI ISL 467345|B.1.1.33|Brazil|2020-04-02	0.0000679267	South America
South America|hCoV-19/Brazil/SP-L7-CD67/2020|EPI ISL 476435|B.1.1.33|Brazil|2020-03-19	South America|hCoV-19/Brazil/RJ-1574/2020|EPI ISL 467345|B.1.1.33|Brazil|2020-04-02	0.0000679613	South America
South America|hCoV-19/Peru/JUN-INS-154/2020|EPI ISL 536547|B.1|Peru|2020-03-19	South America|hCoV-19/Brazil/RJ-1574/2020|EPI ISL 467345|B.1.1.33|Brazil|2020-04-02	0.0002725260	South America
South America|hCoV-19/Brazil/MG-0215/2020|EPI ISL 470581|B.1|Brazil|2020-03-19	South America|hCoV-19/Brazil/RJ-1574/2020|EPI ISL 467345|B.1.1.33|Brazil|2020-04-02	0.0003765252	South America
South America|hCoV-19/Brazil/MG-0216/2020|EPI ISL 470582|B.1.1.33|Brazil|2020-03-19	South America|hCoV-19/Brazil/RJ-1574/2020|EPI ISL 467345|B.1.1.33|Brazil|2020-04-02	0.0001026594	South America
South America|hCoV-19/Brazil/SP-L7-CD76/2020|EPI ISL 476443|B.1|Brazil|2020-03-19	South America|hCoV-19/Brazil/RJ-1574/2020|EPI ISL 467345|B.1.1.33|Brazil|2020-04-02	0.0003082382	South America
South America|hCoV-19/Uruguay/UY-10/2020|EPI ISL 429257|B.31|Uruguay|2020-03-19	South America|hCoV-19/Brazil/RJ-1574/2020|EPI ISL 467345|B.1.1.33|Brazil|2020-04-02	0.0006915653	South America
South America|hCoV-19/Brazil/PI-0239/2020|EPI ISL 470613|B.1.1.33|Brazil|2020-03-19	South America|hCoV-19/Brazil/RJ-1574/2020|EPI ISL 467345|B.1.1.33|Brazil|2020-04-02	0.0000345647	South America
South America|hCoV-19/Brazil/SP-L11-CD200/2020|EPI ISL 476201|B.1.1.33|Brazil|2020-03-19	South America|hCoV-19/Brazil/RJ-1574/2020|EPI ISL 467345|B.1.1.33|Brazil|2020-04-02	0.0000350689	South America
South America|hCoV-19/Brazil/SP-L9-CD122/2020|EPI ISL 476472|B.1.255|Brazil|2020-03-19	South America|hCoV-19/Brazil/RJ-1574/2020|EPI ISL 467345|B.1.1.33|Brazil|2020-04-02	0.0002815176	South America
South America|hCoV-19/Colombia/VAC-INS-82307/2020|EPI ISL 456143|B.1|Colombia|2020-03-19	South America|hCoV-19/Brazil/RJ-1574/2020|EPI ISL 467345|B.1.1.33|Brazil|2020-04-02	0.0002807668	South America
South America|hCoV-19/Brazil/RS-L10-CD175/2020|EPI ISL 476188|B.1.1.33|Brazil|2020-03-19	South America|hCoV-19/Brazil/RJ-1574/2020|EPI ISL 467345|B.1.1.33|Brazil|2020-04-02	0.0000356450	South America
South America|hCoV-19/Chile/VS-ISPCH-4/2020|EPI ISL 445287|B.1.5|Chile|2020-03-19	South America|hCoV-19/Brazil/RJ-1574/2020|EPI ISL 467345|B.1.1.33|Brazil|2020-04-02	0.0002019389	South America
South America|hCoV-19/Aruba/AW-RIVM-10115/2020|EPI ISL 547448|B.1|Aruba|2020-03-20	South America|hCoV-19/Brazil/RJ-1574/2020|EPI ISL 467345|B.1.1.33|Brazil|2020-04-02	0.0003029476	South America
South America|hCoV-19/Brazil/PA-IEC-161548/2020|EPI ISL 450874|B.1.1.33|Brazil|2020-03-20	South America|hCoV-19/Brazil/RJ-1574/2020|EPI ISL 467345|B.1.1.33|Brazil|2020-04-02	0.0000336484	South America
South America|hCoV-19/Peru/ARE-INS-164/2020|EPI ISL 536557|B.1.5|Peru|2020-03-20	South America|hCoV-19/Brazil/RJ-1574/2020|EPI ISL 467345|B.1.1.33|Brazil|2020-04-02	0.0002356709	South America
South America|hCoV-19/Peru/LIM-UPCH-0011/2020|EPI ISL 529068|B.1.1.1|Peru|2020-03-20	South America|hCoV-19/Brazil/RJ-1574/2020|EPI ISL 467345|B.1.1.33|Brazil|2020-04-02	0.0003702857	South America
South America|hCoV-19/Colombia/ANT-INS-82457/2020|EPI ISL 456146|B.1.5|Colombia|2020-03-20	South America|hCoV-19/Brazil/RJ-1574/2020|EPI ISL 467345|B.1.1.33|Brazil|2020-04-02	0.0002355995	South America
South America|hCoV-19/Peru/ARE-INS-165/2020|EPI ISL 536558|B.1|Peru|2020-03-20	South America|hCoV-19/Brazil/RJ-1574/2020|EPI ISL 467345|B.1.1.33|Brazil|2020-04-02	0.0003029334	South America
South America|hCoV-19/Chile/RM-ISPCH-69/2020|EPI ISL 445365|B.1|Chile|2020-03-20	South America|hCoV-19/Brazil/RJ-1574/2020|EPI ISL 467345|B.1.1.33|Brazil|2020-04-02	0.0002692682	South America
South America|hCoV-19/Chile/MA-ISPCH-7/2020|EPI ISL 445288|B.1|Chile|2020-03-20	South America|hCoV-19/Brazil/RJ-1574/2020|EPI ISL 467345|B.1.1.33|Brazil|2020-04-02	0.0003029413	South America
South America|hCoV-19/Peru/LIM-INS-156/2020|EPI ISL 536549|B.1.5|Peru|2020-03-20	South America|hCoV-19/Brazil/RJ-1574/2020|EPI ISL 467345|B.1.1.33|Brazil|2020-04-02	0.0002355995	South America
South America|hCoV-19/Peru/ICA-INS-166/2020|EPI ISL 536559|B.1.1|Peru|2020-03-20	South America|hCoV-19/Brazil/RJ-1574/2020|EPI ISL 467345|B.1.1.33|Brazil|2020-04-02	0.0001682692	South America
South America|hCoV-19/Peru/ARE-UPCH-0111/2020|EPI ISL 540988|B.1|Peru|2020-03-20	South America|hCoV-19/Brazil/RJ-1574/2020|EPI ISL 467345|B.1.1.33|Brazil|2020-04-02	0.0003029334	South America
South America|hCoV-19/Brazil/RJ-763/2020|EPI ISL 427302|B.1.1.33|Brazil|2020-03-20	South America|hCoV-19/Brazil/RJ-1574/2020|EPI ISL 467345|B.1.1.33|Brazil|2020-04-02	0.0000336484	South America
South America|hCoV-19/Brazil/SE-6530/2020|EPI ISL 541373|B.1.1|Brazil|2020-03-20	South America|hCoV-19/Brazil/RJ-1574/2020|EPI ISL 467345|B.1.1.33|Brazil|2020-04-02	0.0001682570	South America
South America|hCoV-19/Brazil/MG-CV42/2020|EPI ISL 429695|B.1|Brazil|2020-03-20	South America|hCoV-19/Brazil/RJ-1574/2020|EPI ISL 467345|B.1.1.33|Brazil|2020-04-02	0.0002361448	South America
South America|hCoV-19/Peru/ARE-UPCH-0110/2020|EPI ISL 540987|B.1.5|Peru|2020-03-20	South America|hCoV-19/Brazil/RJ-1574/2020|EPI ISL 467345|B.1.1.33|Brazil|2020-04-02	0.0002356709	South America
South America|hCoV-19/Colombia/MAG-INS-81035/2020|EPI ISL 456125|B.1.255|Colombia|2020-03-20	South America|hCoV-19/Brazil/RJ-1574/2020|EPI ISL 467345|B.1.1.33|Brazil|2020-04-02	0.0003060438	South America
South America|hCoV-19/Brazil/MG-0217/2020|EPI ISL 470583|B.1.1.33|Brazil|2020-03-20	South America|hCoV-19/Brazil/RJ-1574/2020|EPI ISL 467345|B.1.1.33|Brazil|2020-04-02	0.0000349280	South America
South America|hCoV-19/Chile/RM-ISPCH-47/2020|EPI ISL 445326|B.1.5|Chile|2020-03-21	South America|hCoV-19/Brazil/RJ-1574/2020|EPI ISL 467345|B.1.1.33|Brazil|2020-04-02	0.0002692625	South America
South America|hCoV-19/Chile/MA-ISPCH-14/2020|EPI ISL 445295|B.1.98|Chile|2020-03-21	South America|hCoV-19/Brazil/RJ-1574/2020|EPI ISL 467345|B.1.1.33|Brazil|2020-04-02	0.0002355934	South America
South America|hCoV-19/Chile/RM-ISPCH-71/2020|EPI ISL 445367|B.1.1.33|Chile|2020-03-21	South America|hCoV-19/Brazil/RJ-1574/2020|EPI ISL 467345|B.1.1.33|Brazil|2020-04-02	0.0000673015	South America
South America|hCoV-19/Peru/LIM-UPCH-0119/2020|EPI ISL 568516|B.1.1|Peru|2020-03-21	South America|hCoV-19/Brazil/RJ-1574/2020|EPI ISL 467345|B.1.1.33|Brazil|2020-04-02	0.0001346061	South America
South America|hCoV-19/Chile/RM-ISPCH-23/2020|EPI ISL 445302|B.1.1|Chile|2020-03-21	South America|hCoV-19/Brazil/RJ-1574/2020|EPI ISL 467345|B.1.1.33|Brazil|2020-04-02	0.0001009497	South America
South America|hCoV-19/Chile/MA-ISPCH-9/2020|EPI ISL 445290|B.1|Chile|2020-03-21	South America|hCoV-19/Brazil/RJ-1574/2020|EPI ISL 467345|B.1.1.33|Brazil|2020-04-02	0.0002692682	South America
South America|hCoV-19/Chile/RM-ISPCH-48/2020|EPI ISL 445327|B.1.5|Chile|2020-03-21	South America|hCoV-19/Brazil/RJ-1574/2020|EPI ISL 467345|B.1.1.33|Brazil|2020-04-02	0.0003029193	South America
South America|hCoV-19/Chile/RM-ISPCH-70/2020|EPI ISL 445366|B.1.5|Chile|2020-03-21	South America|hCoV-19/Brazil/RJ-1574/2020|EPI ISL 467345|B.1.1.33|Brazil|2020-04-02	0.0002355995	South America
South America|hCoV-19/Chile/MA-ISPCH-13/2020|EPI ISL 445294|B.1|Chile|2020-03-21	South America|hCoV-19/Brazil/RJ-1574/2020|EPI ISL 467345|B.1.1.33|Brazil|2020-04-02	0.0002692772	South America
South America|hCoV-19/Chile/MA-ISPCH-10/2020|EPI ISL 445291|B.1|Chile|2020-03-21	South America|hCoV-19/Brazil/RJ-1574/2020|EPI ISL 467345|B.1.1.33|Brazil|2020-04-02	0.0002692863	South America
South America|hCoV-19/Brazil/CE-L12-CD224/2020|EPI ISL 476218|B.1.5|Brazil|2020-03-21	South America|hCoV-19/Brazil/RJ-1574/2020|EPI ISL 467345|B.1.1.33|Brazil|2020-04-02	0.0003559630	South America
South America|hCoV-19/Chile/RM-ISPCH-59/2020|EPI ISL 445355|B.1.5|Chile|2020-03-22	South America|hCoV-19/Brazil/RJ-1574/2020|EPI ISL 467345|B.1.1.33|Brazil|2020-04-02	0.0002692746	South America
South America|hCoV-19/Chile/MA-ISPCH-11/2020|EPI ISL 445292|B.1|Chile|2020-03-22	South America|hCoV-19/Brazil/RJ-1574/2020|EPI ISL 467345|B.1.1.33|Brazil|2020-04-02	0.0003029413	South America
South America|hCoV-19/Argentina/C3013/2020|EPI ISL 420598|B.1.220|Argentina|2020-03-22	South America|hCoV-19/Brazil/RJ-1574/2020|EPI ISL 467345|B.1.1.33|Brazil|2020-04-02	0.0003029193	South America
South America|hCoV-19/Brazil/SP-144/2020|EPI ISL 468310|B.1.1.33|Brazil|2020-03-22	South America|hCoV-19/Brazil/RJ-1574/2020|EPI ISL 467345|B.1.1.33|Brazil|2020-04-02	0.0000673001	South America
South America|hCoV-19/Peru/LIM-INS-168/2020|EPI ISL 536561|A.2|Peru|2020-03-22	South America|hCoV-19/Brazil/RJ-1574/2020|EPI ISL 467345|B.1.1.33|Brazil|2020-04-02	0.0006060319	South America
South America|hCoV-19/Chile/MA-ISPCH-15/2020|EPI ISL 445299|B.1|Chile|2020-03-22	South America|hCoV-19/Brazil/RJ-1574/2020|EPI ISL 467345|B.1.1.33|Brazil|2020-04-02	0.0003029334	South America
South America|hCoV-19/Aruba/AW-RIVM-10122/2020|EPI ISL 547449|B.40|Aruba|2020-03-22	South America|hCoV-19/Brazil/RJ-1574/2020|EPI ISL 467345|B.1.1.33|Brazil|2020-04-02	0.0005386851	South America
South America|hCoV-19/Brazil/DF-891/2020|EPI ISL 427298|B.1.1.33|Brazil|2020-03-22	South America|hCoV-19/Brazil/RJ-1574/2020|EPI ISL 467345|B.1.1.33|Brazil|2020-04-02	0.0000336484	South America
South America|hCoV-19/Colombia/BOL-INS-84730/2020|EPI ISL 497738|B.1|Colombia|2020-03-22	South America|hCoV-19/Brazil/RJ-1574/2020|EPI ISL 467345|B.1.1.33|Brazil|2020-04-02	0.0002356331	South America
South America|hCoV-19/Colombia/DC-INS-84861/2020|EPI ISL 456116|B.1.5|Colombia|2020-03-22	South America|hCoV-19/Brazil/RJ-1574/2020|EPI ISL 467345|B.1.1.33|Brazil|2020-04-02	0.0002419084	South America
South America|hCoV-19/Brazil/MG-CV49/2020|EPI ISL 429702|B.1.5|Brazil|2020-03-22	South America|hCoV-19/Brazil/RJ-1574/2020|EPI ISL 467345|B.1.1.33|Brazil|2020-04-02	0.0002778191	South America
South America|hCoV-19/Brazil/SP-L7-CD63/2020|EPI ISL 476432|B.1.255|Brazil|2020-03-22	South America|hCoV-19/Brazil/RJ-1574/2020|EPI ISL 467345|B.1.1.33|Brazil|2020-04-02	0.0003207546	South America
South America|hCoV-19/Brazil/SP-602/2020|EPI ISL 515526|B.1.1|Brazil|2020-03-23	South America|hCoV-19/Brazil/RJ-1574/2020|EPI ISL 467345|B.1.1.33|Brazil|2020-04-02	0.0001682644	South America
South America|hCoV-19/Peru/LAL-UPCH-0109/2020|EPI ISL 540986|B.1.1|Peru|2020-03-23	South America|hCoV-19/Brazil/RJ-1574/2020|EPI ISL 467345|B.1.1.33|Brazil|2020-04-02	0.0002019223	South America
South America|hCoV-19/Brazil/SP-279/2020|EPI ISL 527858|B.1.1.33|Brazil|2020-03-23	South America|hCoV-19/Brazil/RJ-1574/2020|EPI ISL 467345|B.1.1.33|Brazil|2020-04-02	0.0001009544	South America
South America|hCoV-19/Brazil/RJ-DCVN01/2020|EPI ISL 483065|B.1.3|Brazil|2020-03-23	South America|hCoV-19/Brazil/RJ-1574/2020|EPI ISL 467345|B.1.1.33|Brazil|2020-04-02	0.0004039675	South America
South America|hCoV-19/Brazil/DF-861/2020|EPI ISL 427296|B.1.1.33|Brazil|2020-03-23	South America|hCoV-19/Brazil/RJ-1574/2020|EPI ISL 467345|B.1.1.33|Brazil|2020-04-02	0.0000672983	South America
South America|hCoV-19/Brazil/DF-862/2020|EPI ISL 427297|B.1.1.33|Brazil|2020-03-23	South America|hCoV-19/Brazil/RJ-1574/2020|EPI ISL 467345|B.1.1.33|Brazil|2020-04-02	0.0000336484	South America
South America|hCoV-19/Chile/LI-ISPCH-9/2020|EPI ISL 445300|B.1.1|Chile|2020-03-23	South America|hCoV-19/Brazil/RJ-1574/2020|EPI ISL 467345|B.1.1.33|Brazil|2020-04-02	0.0001346071	South America
South America|hCoV-19/Chile/RM-ISPCH-51/2020|EPI ISL 445330|B.1|Chile|2020-03-23	South America|hCoV-19/Brazil/RJ-1574/2020|EPI ISL 467345|B.1.1.33|Brazil|2020-04-02	0.0002692772	South America
South America|hCoV-19/Chile/RM-ISPCH-50/2020|EPI ISL 445329|B|Chile|2020-03-23	South America|hCoV-19/Brazil/RJ-1574/2020|EPI ISL 467345|B.1.1.33|Brazil|2020-04-02	0.0004039977	South America
South America|hCoV-19/Chile/LI-ISPCH-8/2020|EPI ISL 445298|B.1.1|Chile|2020-03-23	South America|hCoV-19/Brazil/RJ-1574/2020|EPI ISL 467345|B.1.1.33|Brazil|2020-04-02	0.0001682805	South America
South America|hCoV-19/Colombia/CES-INS-87973/2020|EPI ISL 498153|B.1.255|Colombia|2020-03-23	South America|hCoV-19/Brazil/RJ-1574/2020|EPI ISL 467345|B.1.1.33|Brazil|2020-04-02	0.0002692863	South America
South America|hCoV-19/Colombia/QUI-INS-85082/2020|EPI ISL 497744|B|Colombia|2020-03-23	South America|hCoV-19/Brazil/RJ-1574/2020|EPI ISL 467345|B.1.1.33|Brazil|2020-04-02	0.0002019667	South America
South America|hCoV-19/Uruguay/UY-NYUMC857/2020|EPI ISL 457953|B.1.1.33|Uruguay|2020-03-23	South America|hCoV-19/Brazil/RJ-1574/2020|EPI ISL 467345|B.1.1.33|Brazil|2020-04-02	0.0000340830	South America
South America|hCoV-19/Peru/CAL-INS-137/2020|EPI ISL 536532|B.1.1.1|Peru|2020-03-23	South America|hCoV-19/Brazil/RJ-1574/2020|EPI ISL 467345|B.1.1.33|Brazil|2020-04-02	0.0002038300	South America
South America|hCoV-19/Brazil/MG-0218/2020|EPI ISL 470584|B.1.1.33|Brazil|2020-03-23	South America|hCoV-19/Brazil/RJ-1574/2020|EPI ISL 467345|B.1.1.33|Brazil|2020-04-02	0.0000342182	South America
South America|hCoV-19/Brazil/RJ-0247/2020|EPI ISL 470615|B.1.1.33|Brazil|2020-03-23	South America|hCoV-19/Brazil/RJ-1574/2020|EPI ISL 467345|B.1.1.33|Brazil|2020-04-02	0.0001029058	South America
South America|hCoV-19/Brazil/SP-L9-CD137/2020|EPI ISL 476484|B.1.1.33|Brazil|2020-03-23	South America|hCoV-19/Brazil/RJ-1574/2020|EPI ISL 467345|B.1.1.33|Brazil|2020-04-02	0.0001046638	South America
South America|hCoV-19/Brazil/SP-L7-CD70/2020|EPI ISL 476437|B.1.255|Brazil|2020-03-23	South America|hCoV-19/Brazil/RJ-1574/2020|EPI ISL 467345|B.1.1.33|Brazil|2020-04-02	0.0002794040	South America
South America|hCoV-19/Brazil/SP-L8-CD101/2020|EPI ISL 476450|B.1.1.33|Brazil|2020-03-23	South America|hCoV-19/Brazil/RJ-1574/2020|EPI ISL 467345|B.1.1.33|Brazil|2020-04-02	0.0000352145	South America
South America|hCoV-19/Brazil/CE-L11-CD196/2020|EPI ISL 476200|B.1.212|Brazil|2020-03-23	South America|hCoV-19/Brazil/RJ-1574/2020|EPI ISL 467345|B.1.1.33|Brazil|2020-04-02	0.0003202135	South America
South America|hCoV-19/Brazil/MA-IEC-162157/2020|EPI ISL 524797|B.1.1.33|Brazil|2020-03-24	South America|hCoV-19/Brazil/RJ-1574/2020|EPI ISL 467345|B.1.1.33|Brazil|2020-04-02	0.0000336483	South America
South America|hCoV-19/Brazil/SP-165/2020|EPI ISL 523963|B.1|Brazil|2020-03-24	South America|hCoV-19/Brazil/RJ-1574/2020|EPI ISL 467345|B.1.1.33|Brazil|2020-04-02	0.0002692682	South America
South America|hCoV-19/Peru/LIM-INS-019/2020|EPI ISL 491172|B.1.1.1|Peru|2020-03-24	South America|hCoV-19/Brazil/RJ-1574/2020|EPI ISL 467345|B.1.1.33|Brazil|2020-04-02	0.0002710509	South America
South America|hCoV-19/Peru/LIM-INS-022/2020|EPI ISL 491428|B.1.1.1|Peru|2020-03-24	South America|hCoV-19/Brazil/RJ-1574/2020|EPI ISL 467345|B.1.1.33|Brazil|2020-04-02	0.0002371643	South America
South America|hCoV-19/Brazil/SP-L7-CD72/2020|EPI ISL 476439|B.1.1.33|Brazil|2020-03-24	South America|hCoV-19/Brazil/RJ-1574/2020|EPI ISL 467345|B.1.1.33|Brazil|2020-04-02	0.0001019470	South America
South America|hCoV-19/Brazil/SP-L9-CD91/2020|EPI ISL 476490|B.1.255|Brazil|2020-03-24	South America|hCoV-19/Brazil/RJ-1574/2020|EPI ISL 467345|B.1.1.33|Brazil|2020-04-02	0.0003059191	South America
South America|hCoV-19/Brazil/SC-L16-CD314/2020|EPI ISL 476278|B.1.1.33|Brazil|2020-03-24	South America|hCoV-19/Brazil/RJ-1574/2020|EPI ISL 467345|B.1.1.33|Brazil|2020-04-02	0.0001019761	South America
South America|hCoV-19/Brazil/RJ-0248/2020|EPI ISL 470616|B.1.5|Brazil|2020-03-24	South America|hCoV-19/Brazil/RJ-1574/2020|EPI ISL 467345|B.1.1.33|Brazil|2020-04-02	0.0002738686	South America
South America|hCoV-19/Brazil/SP-L9-CD140/2020|EPI ISL 476487|B.1.1.33|Brazil|2020-03-24	South America|hCoV-19/Brazil/RJ-1574/2020|EPI ISL 467345|B.1.1.33|Brazil|2020-04-02	0.0000684685	South America
South America|hCoV-19/Brazil/SP-L9-CD139/2020|EPI ISL 476486|B.1.1.33|Brazil|2020-03-24	South America|hCoV-19/Brazil/RJ-1574/2020|EPI ISL 467345|B.1.1.33|Brazil|2020-04-02	0.0000351786	South America
South America|hCoV-19/Chile/MA-CMM-31600/2020|EPI ISL 459861|B.1|Chile|2020-03-25	South America|hCoV-19/Brazil/RJ-1574/2020|EPI ISL 467345|B.1.1.33|Brazil|2020-04-02	0.0002692680	South America
South America|hCoV-19/Brazil/SP-625/2020|EPI ISL 515528|B.1.1.33|Brazil|2020-03-25	South America|hCoV-19/Brazil/RJ-1574/2020|EPI ISL 467345|B.1.1.33|Brazil|2020-04-02	0.0000336484	South America
South America|hCoV-19/Brazil/RJ-818/2020|EPI ISL 427303|B.1.1.33|Brazil|2020-03-25	South America|hCoV-19/Brazil/RJ-1574/2020|EPI ISL 467345|B.1.1.33|Brazil|2020-04-02	0.0000672983	South America
South America|hCoV-19/Brazil/RJ-1111/2020|EPI ISL 456076|B.1.1.33|Brazil|2020-03-25	South America|hCoV-19/Brazil/RJ-1574/2020|EPI ISL 467345|B.1.1.33|Brazil|2020-04-02	0.0000672983	South America
South America|hCoV-19/Brazil/RJ-1119/2020|EPI ISL 456077|B.1.1.33|Brazil|2020-03-25	South America|hCoV-19/Brazil/RJ-1574/2020|EPI ISL 467345|B.1.1.33|Brazil|2020-04-02	0.0000336495	South America
South America|hCoV-19/Peru/LIM-INS-017/2020|EPI ISL 490316|B.1.255|Peru|2020-03-25	South America|hCoV-19/Brazil/RJ-1574/2020|EPI ISL 467345|B.1.1.33|Brazil|2020-04-02	0.0002710835	South America
South America|hCoV-19/Peru/LIM-INS-024/2020|EPI ISL 491429|A.2|Peru|2020-03-25	South America|hCoV-19/Brazil/RJ-1574/2020|EPI ISL 467345|B.1.1.33|Brazil|2020-04-02	0.0005762256	South America
South America|hCoV-19/Peru/LIM-INS-018/2020|EPI ISL 490975|B.1|Peru|2020-03-25	South America|hCoV-19/Brazil/RJ-1574/2020|EPI ISL 467345|B.1.1.33|Brazil|2020-04-02	0.0003388943	South America
South America|hCoV-19/Brazil/SP-636/2020|EPI ISL 515550|B.1.1.33|Brazil|2020-03-25	South America|hCoV-19/Brazil/RJ-1574/2020|EPI ISL 467345|B.1.1.33|Brazil|2020-04-02	0.0000336495	South America
South America|hCoV-19/Colombia/ANT-UdeA-200325-01/2020|EPI ISL 536399|B.1.5|Colombia|2020-03-25	South America|hCoV-19/Brazil/RJ-1574/2020|EPI ISL 467345|B.1.1.33|Brazil|2020-04-02	0.0002356154	South America
South America|hCoV-19/Colombia/MAG-INS-87968/2020|EPI ISL 498152|B.1|Colombia|2020-03-25	South America|hCoV-19/Brazil/RJ-1574/2020|EPI ISL 467345|B.1.1.33|Brazil|2020-04-02	0.0003703231	South America
South America|hCoV-19/Chile/AR-ISPCH-14/2020|EPI ISL 445348|B.1.255|Chile|2020-03-25	South America|hCoV-19/Brazil/RJ-1574/2020|EPI ISL 467345|B.1.1.33|Brazil|2020-04-02	0.0002692954	South America
South America|hCoV-19/Colombia/ATL-INS-88612/2020|EPI ISL 498155|B.1|Colombia|2020-03-25	South America|hCoV-19/Brazil/RJ-1574/2020|EPI ISL 467345|B.1.1.33|Brazil|2020-04-02	0.0002356251	South America
South America|hCoV-19/Uruguay/UY-NYUMC861/2020|EPI ISL 457957|B.1.1.1|Uruguay|2020-03-25	South America|hCoV-19/Brazil/RJ-1574/2020|EPI ISL 467345|B.1.1.33|Brazil|2020-04-02	0.0002720962	South America
South America|hCoV-19/Brazil/SP-L11-CD93/2020|EPI ISL 476204|B.1.1.33|Brazil|2020-03-25	South America|hCoV-19/Brazil/RJ-1574/2020|EPI ISL 467345|B.1.1.33|Brazil|2020-04-02	0.0001383205	South America
South America|hCoV-19/Brazil/RJ-0249/2020|EPI ISL 470617|B.1.1.33|Brazil|2020-03-25	South America|hCoV-19/Brazil/RJ-1574/2020|EPI ISL 467345|B.1.1.33|Brazil|2020-04-02	0.0000345623	South America
South America|hCoV-19/Brazil/RJ-872/2020|EPI ISL 427304|B.1.1.33|Brazil|2020-03-26	South America|hCoV-19/Brazil/RJ-1574/2020|EPI ISL 467345|B.1.1.33|Brazil|2020-04-02	0.0001009544	South America
South America|hCoV-19/Brazil/PR-5623/2020|EPI ISL 541346|B.1.3|Brazil|2020-03-26	South America|hCoV-19/Brazil/RJ-1574/2020|EPI ISL 467345|B.1.1.33|Brazil|2020-04-02	0.0004039622	South America
South America|hCoV-19/Colombia/CAL-GUR-0072/2020|EPI ISL 447734|A.2|Colombia|2020-03-26	South America|hCoV-19/Brazil/RJ-1574/2020|EPI ISL 467345|B.1.1.33|Brazil|2020-04-02	0.0006397361	South America
South America|hCoV-19/Colombia/VAC-GUR-0084/2020|EPI ISL 447735|B.1|Colombia|2020-03-26	South America|hCoV-19/Brazil/RJ-1574/2020|EPI ISL 467345|B.1.1.33|Brazil|2020-04-02	0.0002693135	South America
South America|hCoV-19/Colombia/VAC-GUR-0135/2020|EPI ISL 447737|B.1|Colombia|2020-03-26	South America|hCoV-19/Brazil/RJ-1574/2020|EPI ISL 467345|B.1.1.33|Brazil|2020-04-02	0.0003031579	South America
South America|hCoV-19/Colombia/BOY-INS-88871/2020|EPI ISL 498158|B|Colombia|2020-03-26	South America|hCoV-19/Brazil/RJ-1574/2020|EPI ISL 467345|B.1.1.33|Brazil|2020-04-02	0.0002019599	South America
South America|hCoV-19/Colombia/VAC-GUR-0094/2020|EPI ISL 447736|B.1|Colombia|2020-03-26	South America|hCoV-19/Brazil/RJ-1574/2020|EPI ISL 467345|B.1.1.33|Brazil|2020-04-02	0.0003042891	South America
South America|hCoV-19/Uruguay/UY-NYUMC863/2020|EPI ISL 457959|B|Uruguay|2020-03-26	South America|hCoV-19/Brazil/RJ-1574/2020|EPI ISL 467345|B.1.1.33|Brazil|2020-04-02	0.0005118152	South America
South America|hCoV-19/Brazil/SC-L17-CD322/2020|EPI ISL 476297|B.1.1.33|Brazil|2020-03-26	South America|hCoV-19/Brazil/RJ-1574/2020|EPI ISL 467345|B.1.1.33|Brazil|2020-04-02	0.0000339799	South America
South America|hCoV-19/Brazil/RJ-0250/2020|EPI ISL 470618|B.1.1.33|Brazil|2020-03-26	South America|hCoV-19/Brazil/RJ-1574/2020|EPI ISL 467345|B.1.1.33|Brazil|2020-04-02	0.0000340158	South America
South America|hCoV-19/Brazil/SP-L14-CD241/2020|EPI ISL 476245|B.1.1.33|Brazil|2020-03-26	South America|hCoV-19/Brazil/RJ-1574/2020|EPI ISL 467345|B.1.1.33|Brazil|2020-04-02	0.0000349488	South America
South America|hCoV-19/Argentina/PAIS-A0003/2020|EPI ISL 430795|B.1|Argentina|2020-03-26	South America|hCoV-19/Brazil/RJ-1574/2020|EPI ISL 467345|B.1.1.33|Brazil|2020-04-02	0.0003176279	South America
South America|hCoV-19/Argentina/PAIS-A0004/2020|EPI ISL 430796|B.1.5|Argentina|2020-03-27	South America|hCoV-19/Brazil/RJ-1574/2020|EPI ISL 467345|B.1.1.33|Brazil|2020-04-02	0.0003366236	South America
South America|hCoV-19/Argentina/PAIS-A0005/2020|EPI ISL 430797|B.1.1|Argentina|2020-03-27	South America|hCoV-19/Brazil/RJ-1574/2020|EPI ISL 467345|B.1.1.33|Brazil|2020-04-02	0.0001685108	South America
South America|hCoV-19/Chile/RM-CMM-32205/2020|EPI ISL 459859|B.1.5|Chile|2020-03-27	South America|hCoV-19/Brazil/RJ-1574/2020|EPI ISL 467345|B.1.1.33|Brazil|2020-04-02	0.0002355995	South America
South America|hCoV-19/Peru/LIM-INS-020/2020|EPI ISL 490976|B.1.1.1|Peru|2020-03-27	South America|hCoV-19/Brazil/RJ-1574/2020|EPI ISL 467345|B.1.1.33|Brazil|2020-04-02	0.0002372848	South America
South America|hCoV-19/Brazil/RJ-0251/2020|EPI ISL 470619|B.1|Brazil|2020-03-27	South America|hCoV-19/Brazil/RJ-1574/2020|EPI ISL 467345|B.1.1.33|Brazil|2020-04-02	0.0002396232	South America
South America|hCoV-19/Brazil/SP-L14-CD260/2020|EPI ISL 476256|B.1|Brazil|2020-03-27	South America|hCoV-19/Brazil/RJ-1574/2020|EPI ISL 467345|B.1.1.33|Brazil|2020-04-02	0.0002396971	South America
South America|hCoV-19/Brazil/SP-L14-CD242/2020|EPI ISL 476246|B.1.1.33|Brazil|2020-03-27	South America|hCoV-19/Brazil/RJ-1574/2020|EPI ISL 467345|B.1.1.33|Brazil|2020-04-02	0.0000342487	South America
South America|hCoV-19/Brazil/SP-L17-CD324/2020|EPI ISL 476298|B.1.1|Brazil|2020-03-27	South America|hCoV-19/Brazil/RJ-1574/2020|EPI ISL 467345|B.1.1.33|Brazil|2020-04-02	0.0002091682	South America
South America|hCoV-19/Brazil/SP-L17-CD327/2020|EPI ISL 476299|B.1.212|Brazil|2020-03-27	South America|hCoV-19/Brazil/RJ-1574/2020|EPI ISL 467345|B.1.1.33|Brazil|2020-04-02	0.0003516584	South America
South America|hCoV-19/Chile/RM-ISPCH-75/2020|EPI ISL 445371|B.1.5|Chile|2020-03-28	South America|hCoV-19/Brazil/RJ-1574/2020|EPI ISL 467345|B.1.1.33|Brazil|2020-04-02	0.0002692695	South America
South America|hCoV-19/Argentina/PAIS-A0006/2020|EPI ISL 430798|B.1.3|Argentina|2020-03-28	South America|hCoV-19/Brazil/RJ-1574/2020|EPI ISL 467345|B.1.1.33|Brazil|2020-04-02	0.0003702780	South America
South America|hCoV-19/Colombia/CUN-GUR-0454/2020|EPI ISL 447744|B.1.255|Colombia|2020-03-28	South America|hCoV-19/Brazil/RJ-1574/2020|EPI ISL 467345|B.1.1.33|Brazil|2020-04-02	0.0002692772	South America
South America|hCoV-19/Colombia/RIS-INS-87267/2020|EPI ISL 497745|B.1|Colombia|2020-03-28	South America|hCoV-19/Brazil/RJ-1574/2020|EPI ISL 467345|B.1.1.33|Brazil|2020-04-02	0.0002692863	South America
South America|hCoV-19/Brazil/SP-120/2020|EPI ISL 515521|B.1.1.33|Brazil|2020-03-28	South America|hCoV-19/Brazil/RJ-1574/2020|EPI ISL 467345|B.1.1.33|Brazil|2020-04-02	0.0000336597	South America
South America|hCoV-19/Brazil/PR-5622/2020|EPI ISL 541345|B.1|Brazil|2020-03-28	South America|hCoV-19/Brazil/RJ-1574/2020|EPI ISL 467345|B.1.1.33|Brazil|2020-04-02	0.0003034850	South America
South America|hCoV-19/Uruguay/UY-NYUMC865/2020|EPI ISL 457961|B|Uruguay|2020-03-28	South America|hCoV-19/Brazil/RJ-1574/2020|EPI ISL 467345|B.1.1.33|Brazil|2020-04-02	0.0005098151	South America
South America|hCoV-19/Uruguay/UY-NYUMC867/2020|EPI ISL 457963|B.1.1.1|Uruguay|2020-03-28	South America|hCoV-19/Brazil/RJ-1574/2020|EPI ISL 467345|B.1.1.33|Brazil|2020-04-02	0.0002717912	South America
South America|hCoV-19/Brazil/CE-L16-CD332/2020|EPI ISL 476281|B.1.1.33|Brazil|2020-03-28	South America|hCoV-19/Brazil/RJ-1574/2020|EPI ISL 467345|B.1.1.33|Brazil|2020-04-02	0.0000348113	South America
South America|hCoV-19/Brazil/SP-551/2020|EPI ISL 471554|B.1.1.33|Brazil|2020-03-29	South America|hCoV-19/Brazil/RJ-1574/2020|EPI ISL 467345|B.1.1.33|Brazil|2020-04-02	0.0000336484	South America
South America|hCoV-19/Colombia/NAR-GUR-0627/2020|EPI ISL 447749|B.1.1|Colombia|2020-03-29	South America|hCoV-19/Brazil/RJ-1574/2020|EPI ISL 467345|B.1.1.33|Brazil|2020-04-02	0.0001720604	South America
South America|hCoV-19/Argentina/PAIS-A0007/2020|EPI ISL 430799|B.1.5|Argentina|2020-03-30	South America|hCoV-19/Brazil/RJ-1574/2020|EPI ISL 467345|B.1.1.33|Brazil|2020-04-02	0.0002355995	South America
South America|hCoV-19/Chile/MA-ISPCH-17/2020|EPI ISL 445372|B.1|Chile|2020-03-30	South America|hCoV-19/Brazil/RJ-1574/2020|EPI ISL 467345|B.1.1.33|Brazil|2020-04-02	0.0002692682	South America
South America|hCoV-19/Colombia/HUI-GUR-0900/2020|EPI ISL 447752|B.1|Colombia|2020-03-30	South America|hCoV-19/Brazil/RJ-1574/2020|EPI ISL 467345|B.1.1.33|Brazil|2020-04-02	0.0003705716	South America
South America|hCoV-19/Colombia/CHO-GUR-0787/2020|EPI ISL 447750|B.1|Colombia|2020-03-30	South America|hCoV-19/Brazil/RJ-1574/2020|EPI ISL 467345|B.1.1.33|Brazil|2020-04-02	0.0003029578	South America
South America|hCoV-19/Brazil/RJ-899/2020|EPI ISL 456071|B.1.1.33|Brazil|2020-03-30	South America|hCoV-19/Brazil/RJ-1574/2020|EPI ISL 467345|B.1.1.33|Brazil|2020-04-02	0.0001009978	South America
South America|hCoV-19/Colombia/NAR-INS-94679/2020|EPI ISL 498162|A.2|Colombia|2020-03-30	South America|hCoV-19/Brazil/RJ-1574/2020|EPI ISL 467345|B.1.1.33|Brazil|2020-04-02	0.0006060727	South America
South America|hCoV-19/Colombia/ATL-INS-88712/2020|EPI ISL 498156|B.1.5|Colombia|2020-03-30	South America|hCoV-19/Brazil/RJ-1574/2020|EPI ISL 467345|B.1.1.33|Brazil|2020-04-02	0.0002356154	South America
South America|hCoV-19/Chile/VS-ISPCH-5/2020|EPI ISL 445337|B.1|Chile|2020-03-30	South America|hCoV-19/Brazil/RJ-1574/2020|EPI ISL 467345|B.1.1.33|Brazil|2020-04-02	0.0003029640	South America
South America|hCoV-19/Colombia/BOY-INS-88859/2020|EPI ISL 498157|B.1.255|Colombia|2020-03-30	South America|hCoV-19/Brazil/RJ-1574/2020|EPI ISL 467345|B.1.1.33|Brazil|2020-04-02	0.0002693044	South America
South America|hCoV-19/Colombia/BOL-INS-94411/2020|EPI ISL 498161|B.1|Colombia|2020-03-30	South America|hCoV-19/Brazil/RJ-1574/2020|EPI ISL 467345|B.1.1.33|Brazil|2020-04-02	0.0003029844	South America
South America|hCoV-19/Brazil/RJ-0252/2020|EPI ISL 470620|B.1.1.33|Brazil|2020-03-30	South America|hCoV-19/Brazil/RJ-1574/2020|EPI ISL 467345|B.1.1.33|Brazil|2020-04-02	0.0001018972	South America
South America|hCoV-19/Brazil/CE-L16-CD344/2020|EPI ISL 476288|B.1.5|Brazil|2020-03-30	South America|hCoV-19/Brazil/RJ-1574/2020|EPI ISL 467345|B.1.1.33|Brazil|2020-04-02	0.0002719369	South America
South America|hCoV-19/Brazil/CE-L16-CD346/2020|EPI ISL 476289|B.1.212|Brazil|2020-03-30	South America|hCoV-19/Brazil/RJ-1574/2020|EPI ISL 467345|B.1.1.33|Brazil|2020-04-02	0.0003739862	South America
South America|hCoV-19/Ecuador/HGSQ-USFQ-018/2020|EPI ISL 422563|B.1.1|Ecuador|2020-03-30	South America|hCoV-19/Brazil/RJ-1574/2020|EPI ISL 467345|B.1.1.33|Brazil|2020-04-02	0.0002070952	South America
South America|hCoV-19/Brazil/SP-L15-CD272/2020|EPI ISL 476265|B.1.255|Brazil|2020-03-30	South America|hCoV-19/Brazil/RJ-1574/2020|EPI ISL 467345|B.1.1.33|Brazil|2020-04-02	0.0002739512	South America
South America|hCoV-19/Brazil/SC-L16-CD350/2020|EPI ISL 476292|B.1.1.33|Brazil|2020-03-30	South America|hCoV-19/Brazil/RJ-1574/2020|EPI ISL 467345|B.1.1.33|Brazil|2020-04-02	0.0000342358	South America
South America|hCoV-19/Brazil/SP-L16-CD339/2020|EPI ISL 476286|B.1.1.33|Brazil|2020-03-30	South America|hCoV-19/Brazil/RJ-1574/2020|EPI ISL 467345|B.1.1.33|Brazil|2020-04-02	0.0000342393	South America
South America|hCoV-19/Brazil/SP-L15-CD274/2020|EPI ISL 476267|B.1.1|Brazil|2020-03-30	South America|hCoV-19/Brazil/RJ-1574/2020|EPI ISL 467345|B.1.1.33|Brazil|2020-04-02	0.0002075539	South America
South America|hCoV-19/Uruguay/UY-NYUMC866/2020|EPI ISL 457962|B.1.1.1|Uruguay|2020-03-30	South America|hCoV-19/Brazil/RJ-1574/2020|EPI ISL 467345|B.1.1.33|Brazil|2020-04-02	0.0002789352	South America
South America|hCoV-19/Brazil/SP-L15-CD283/2020|EPI ISL 476274|B.1.1.33|Brazil|2020-03-30	South America|hCoV-19/Brazil/RJ-1574/2020|EPI ISL 467345|B.1.1.33|Brazil|2020-04-02	0.0000697213	South America
South America|hCoV-19/Colombia/HUI-GUR-0920/2020|EPI ISL 447753|B.1.5|Colombia|2020-03-30	South America|hCoV-19/Brazil/RJ-1574/2020|EPI ISL 467345|B.1.1.33|Brazil|2020-04-02	0.0002808398	South America
South America|hCoV-19/Peru/ANC-INS-132/2020|EPI ISL 536529|B.1.1.1|Peru|2020-03-31	South America|hCoV-19/Brazil/RJ-1574/2020|EPI ISL 467345|B.1.1.33|Brazil|2020-04-02	0.0002692356	South America
South America|hCoV-19/Argentina/PAIS-A0009/2020|EPI ISL 430801|B.1.5|Argentina|2020-03-31	South America|hCoV-19/Brazil/RJ-1574/2020|EPI ISL 467345|B.1.1.33|Brazil|2020-04-02	0.0002355995	South America
South America|hCoV-19/Brazil/SP-122/2020|EPI ISL 515522|B.1.1.33|Brazil|2020-03-31	South America|hCoV-19/Brazil/RJ-1574/2020|EPI ISL 467345|B.1.1.33|Brazil|2020-04-02	0.0000336484	South America
South America|hCoV-19/Argentina/PAIS-A0011/2020|EPI ISL 430802|B.1.1|Argentina|2020-03-31	South America|hCoV-19/Brazil/RJ-1574/2020|EPI ISL 467345|B.1.1.33|Brazil|2020-04-02	0.0001346089	South America
South America|hCoV-19/Colombia/RIS-GUV-92087/2020|EPI ISL 447760|B.1.8|Colombia|2020-03-31	South America|hCoV-19/Brazil/RJ-1574/2020|EPI ISL 467345|B.1.1.33|Brazil|2020-04-02	0.0002356075	South America
South America|hCoV-19/Colombia/HUI-GUV-92061/2020|EPI ISL 447759|B.1.5|Colombia|2020-03-31	South America|hCoV-19/Brazil/RJ-1574/2020|EPI ISL 467345|B.1.1.33|Brazil|2020-04-02	0.0002356788	South America
South America|hCoV-19/Colombia/VAC-GUV-92034/2020|EPI ISL 447755|B.1.5|Colombia|2020-03-31	South America|hCoV-19/Brazil/RJ-1574/2020|EPI ISL 467345|B.1.1.33|Brazil|2020-04-02	0.0003368059	South America
South America|hCoV-19/Colombia/VAC-GUV-92042/2020|EPI ISL 447756|B.1.5|Colombia|2020-03-31	South America|hCoV-19/Brazil/RJ-1574/2020|EPI ISL 467345|B.1.1.33|Brazil|2020-04-02	0.0002694475	South America
South America|hCoV-19/Peru/ICA-INS-040/2020|EPI ISL 491462|B.1.1.1|Peru|2020-03-31	South America|hCoV-19/Brazil/RJ-1574/2020|EPI ISL 467345|B.1.1.33|Brazil|2020-04-02	0.0002710637	South America
South America|hCoV-19/Colombia/MAG-INS-95839/2020|EPI ISL 498166|B.1.255|Colombia|2020-03-31	South America|hCoV-19/Brazil/RJ-1574/2020|EPI ISL 467345|B.1.1.33|Brazil|2020-04-02	0.0003029679	South America
South America|hCoV-19/Colombia/CAU-INS-89002/2020|EPI ISL 498159|B.1|Colombia|2020-03-31	South America|hCoV-19/Brazil/RJ-1574/2020|EPI ISL 467345|B.1.1.33|Brazil|2020-04-02	0.0002019531	South America
South America|hCoV-19/Colombia/CES-INS-89781/2020|EPI ISL 498160|B.1.255|Colombia|2020-03-31	South America|hCoV-19/Brazil/RJ-1574/2020|EPI ISL 467345|B.1.1.33|Brazil|2020-04-02	0.0002692954	South America
South America|hCoV-19/Colombia/ANT-GUV-92256/2020|EPI ISL 447768|B.1|Colombia|2020-03-31	South America|hCoV-19/Brazil/RJ-1574/2020|EPI ISL 467345|B.1.1.33|Brazil|2020-04-02	0.0002694949	South America
South America|hCoV-19/Colombia/ANT-GUV-92146/2020|EPI ISL 447761|B|Colombia|2020-03-31	South America|hCoV-19/Brazil/RJ-1574/2020|EPI ISL 467345|B.1.1.33|Brazil|2020-04-02	0.0003710696	South America
South America|hCoV-19/Brazil/MA-L17-CD363/2020|EPI ISL 476309|B.1.1.33|Brazil|2020-03-31	South America|hCoV-19/Brazil/RJ-1574/2020|EPI ISL 467345|B.1.1.33|Brazil|2020-04-02	0.0000684685	South America
South America|hCoV-19/Brazil/BA-L17-CD359/2020|EPI ISL 476305|B.1.1.33|Brazil|2020-03-31	South America|hCoV-19/Brazil/RJ-1574/2020|EPI ISL 467345|B.1.1.33|Brazil|2020-04-02	0.0000684685	South America
South America|hCoV-19/Brazil/PR-L17-CD365/2020|EPI ISL 476311|B.1.1|Brazil|2020-03-31	South America|hCoV-19/Brazil/RJ-1574/2020|EPI ISL 467345|B.1.1.33|Brazil|2020-04-02	0.0001369544	South America
South America|hCoV-19/Brazil/SC-L17-CD372/2020|EPI ISL 476317|B.1.1.33|Brazil|2020-03-31	South America|hCoV-19/Brazil/RJ-1574/2020|EPI ISL 467345|B.1.1.33|Brazil|2020-04-02	0.0000345170	South America
South America|hCoV-19/Brazil/CE-L17-CD361/2020|EPI ISL 476307|B.1.212|Brazil|2020-03-31	South America|hCoV-19/Brazil/RJ-1574/2020|EPI ISL 467345|B.1.1.33|Brazil|2020-04-02	0.0003452757	South America
South America|hCoV-19/Brazil/SP-L17-CD357/2020|EPI ISL 476303|B.1.1.33|Brazil|2020-03-31	South America|hCoV-19/Brazil/RJ-1574/2020|EPI ISL 467345|B.1.1.33|Brazil|2020-04-02	0.0000690356	South America
South America|hCoV-19/Colombia/HUI-GUV-92060/2020|EPI ISL 447758|B.1.5|Colombia|2020-03-31	South America|hCoV-19/Brazil/RJ-1574/2020|EPI ISL 467345|B.1.1.33|Brazil|2020-04-02	0.0002455499	South America
South America|hCoV-19/Peru/CAL-INS-135/2020|EPI ISL 536530|B.1.1|Peru|2020-03-31	South America|hCoV-19/Brazil/RJ-1574/2020|EPI ISL 467345|B.1.1.33|Brazil|2020-04-02	0.0003177450	South America
South America|hCoV-19/Argentina/PAIS-A0012/2020|EPI ISL 430803|B.1.5|Argentina|2020-04-01	South America|hCoV-19/Brazil/RJ-1574/2020|EPI ISL 467345|B.1.1.33|Brazil|2020-04-02	0.0003029268	South America
South America|hCoV-19/Brazil/SP-137/2020|EPI ISL 515543|B.1.1.33|Brazil|2020-04-01	South America|hCoV-19/Brazil/RJ-1574/2020|EPI ISL 467345|B.1.1.33|Brazil|2020-04-02	0.0000673015	South America
South America|hCoV-19/Peru/LAM-INS-126/2020|EPI ISL 536524|C.14|Peru|2020-04-01	South America|hCoV-19/Brazil/RJ-1574/2020|EPI ISL 467345|B.1.1.33|Brazil|2020-04-02	0.0003029114	South America
South America|hCoV-19/Chile/RM-ISPCH-56/2020|EPI ISL 445352|B.1.1.33|Chile|2020-04-01	South America|hCoV-19/Brazil/RJ-1574/2020|EPI ISL 467345|B.1.1.33|Brazil|2020-04-02	0.0000336484	South America
South America|hCoV-19/Peru/JUN-INS-131/2020|EPI ISL 536528|B.1|Peru|2020-04-01	South America|hCoV-19/Brazil/RJ-1574/2020|EPI ISL 467345|B.1.1.33|Brazil|2020-04-02	0.0003702684	South America
South America|hCoV-19/Peru/LAM-INS-125/2020|EPI ISL 536523|C.14|Peru|2020-04-01	South America|hCoV-19/Brazil/RJ-1574/2020|EPI ISL 467345|B.1.1.33|Brazil|2020-04-02	0.0003365914	South America
South America|hCoV-19/Argentina/PAIS-A0013/2020|EPI ISL 430804|B.1.5|Argentina|2020-04-01	South America|hCoV-19/Brazil/RJ-1574/2020|EPI ISL 467345|B.1.1.33|Brazil|2020-04-02	0.0002355995	South America
South America|hCoV-19/Peru/LAM-INS-169/2020|EPI ISL 536562|B.1.1.1|Peru|2020-04-01	South America|hCoV-19/Brazil/RJ-1574/2020|EPI ISL 467345|B.1.1.33|Brazil|2020-04-02	0.0003029114	South America
South America|hCoV-19/Argentina/PAIS-A0014/2020|EPI ISL 430805|B.1.1|Argentina|2020-04-01	South America|hCoV-19/Brazil/RJ-1574/2020|EPI ISL 467345|B.1.1.33|Brazil|2020-04-02	0.0002022174	South America
South America|hCoV-19/Chile/RM-ISPCH-54/2020|EPI ISL 445350|B.1.1.1|Chile|2020-04-01	South America|hCoV-19/Brazil/RJ-1574/2020|EPI ISL 467345|B.1.1.33|Brazil|2020-04-02	0.0002692360	South America
South America|hCoV-19/Brazil/RJ-1065/2020|EPI ISL 456074|B.1.1.33|Brazil|2020-04-01	South America|hCoV-19/Brazil/RJ-1574/2020|EPI ISL 467345|B.1.1.33|Brazil|2020-04-02	0.0000672983	South America
South America|hCoV-19/Brazil/RJ-1056/2020|EPI ISL 456072|B.1.1.33|Brazil|2020-04-01	South America|hCoV-19/Brazil/RJ-1574/2020|EPI ISL 467345|B.1.1.33|Brazil|2020-04-02	0.0000336484	South America
South America|hCoV-19/Colombia/MAG-GVI-93457/2020|EPI ISL 447778|B.1.255|Colombia|2020-04-01	South America|hCoV-19/Brazil/RJ-1574/2020|EPI ISL 467345|B.1.1.33|Brazil|2020-04-02	0.0003029578	South America
South America|hCoV-19/Colombia/VAC-GVI-93366/2020|EPI ISL 447774|B.1|Colombia|2020-04-01	South America|hCoV-19/Brazil/RJ-1574/2020|EPI ISL 467345|B.1.1.33|Brazil|2020-04-02	0.0002693588	South America
South America|hCoV-19/Colombia/ANT-GUV-92250/2020|EPI ISL 447766|B.1|Colombia|2020-04-01	South America|hCoV-19/Brazil/RJ-1574/2020|EPI ISL 467345|B.1.1.33|Brazil|2020-04-02	0.0002693588	South America
South America|hCoV-19/Colombia/VAC-GVI-93467/2020|EPI ISL 447779|B.1.1|Colombia|2020-04-01	South America|hCoV-19/Brazil/RJ-1574/2020|EPI ISL 467345|B.1.1.33|Brazil|2020-04-02	0.0001346479	South America
South America|hCoV-19/Colombia/MAG-GVI-93450/2020|EPI ISL 447777|B.1.255|Colombia|2020-04-01	South America|hCoV-19/Brazil/RJ-1574/2020|EPI ISL 467345|B.1.1.33|Brazil|2020-04-02	0.0002694405	South America
South America|hCoV-19/Colombia/VAC-GVI-93470/2020|EPI ISL 447780|B.1|Colombia|2020-04-01	South America|hCoV-19/Brazil/RJ-1574/2020|EPI ISL 467345|B.1.1.33|Brazil|2020-04-02	0.0003032372	South America
South America|hCoV-19/Colombia/VAC-GVI-93381/2020|EPI ISL 447775|B.1|Colombia|2020-04-01	South America|hCoV-19/Brazil/RJ-1574/2020|EPI ISL 467345|B.1.1.33|Brazil|2020-04-02	0.0002695494	South America
South America|hCoV-19/Peru/LAM-INS-034/2020|EPI ISL 491459|C.14|Peru|2020-04-01	South America|hCoV-19/Brazil/RJ-1574/2020|EPI ISL 467345|B.1.1.33|Brazil|2020-04-02	0.0003049534	South America
South America|hCoV-19/Peru/LIM-INS-060/2020|EPI ISL 524473|B.1.1|Peru|2020-04-01	South America|hCoV-19/Brazil/RJ-1574/2020|EPI ISL 467345|B.1.1.33|Brazil|2020-04-02	0.0001693991	South America
South America|hCoV-19/Peru/LAM-INS-038/2020|EPI ISL 491461|C.14|Peru|2020-04-01	South America|hCoV-19/Brazil/RJ-1574/2020|EPI ISL 467345|B.1.1.33|Brazil|2020-04-02	0.0003388606	South America
South America|hCoV-19/Peru/LAM-INS-035/2020|EPI ISL 491460|B.1.1.1|Peru|2020-04-01	South America|hCoV-19/Brazil/RJ-1574/2020|EPI ISL 467345|B.1.1.33|Brazil|2020-04-02	0.0003049534	South America
South America|hCoV-19/Peru/CAJ-INS-057/2020|EPI ISL 517713|B.1.1.1|Peru|2020-04-01	South America|hCoV-19/Brazil/RJ-1574/2020|EPI ISL 467345|B.1.1.33|Brazil|2020-04-02	0.0002710637	South America
South America|hCoV-19/Chile/RM-ISPCH-53/2020|EPI ISL 449800|B.1.5|Chile|2020-04-01	South America|hCoV-19/Brazil/RJ-1574/2020|EPI ISL 467345|B.1.1.33|Brazil|2020-04-02	0.0006399485	South America
South America|hCoV-19/Brazil/RJ-1058/2020|EPI ISL 456073|B.1.1.33|Brazil|2020-04-01	South America|hCoV-19/Brazil/RJ-1574/2020|EPI ISL 467345|B.1.1.33|Brazil|2020-04-02	0.0000673286	South America
South America|hCoV-19/Colombia/VAC-GVI-93352/2020|EPI ISL 447771|B.1|Colombia|2020-04-01	South America|hCoV-19/Brazil/RJ-1574/2020|EPI ISL 467345|B.1.1.33|Brazil|2020-04-02	0.0002693951	South America
South America|hCoV-19/Colombia/COR-INS-95319/2020|EPI ISL 498163|B.1|Colombia|2020-04-01	South America|hCoV-19/Brazil/RJ-1574/2020|EPI ISL 467345|B.1.1.33|Brazil|2020-04-02	0.0002019599	South America
South America|hCoV-19/Colombia/VAC-INS-96183/2020|EPI ISL 456147|B.1|Colombia|2020-04-01	South America|hCoV-19/Brazil/RJ-1574/2020|EPI ISL 467345|B.1.1.33|Brazil|2020-04-02	0.0003031108	South America
South America|hCoV-19/Colombia/VAC-INS-96176/2020|EPI ISL 456152|B|Colombia|2020-04-01	South America|hCoV-19/Brazil/RJ-1574/2020|EPI ISL 467345|B.1.1.33|Brazil|2020-04-02	0.0005056765	South America
South America|hCoV-19/Peru/JUN-INS-127/2020|EPI ISL 536525|B.1|Peru|2020-04-01	South America|hCoV-19/Brazil/RJ-1574/2020|EPI ISL 467345|B.1.1.33|Brazil|2020-04-02	0.0002364896	South America
South America|hCoV-19/Colombia/ANT-GUV-92252/2020|EPI ISL 447767|B|Colombia|2020-04-01	South America|hCoV-19/Brazil/RJ-1574/2020|EPI ISL 467345|B.1.1.33|Brazil|2020-04-02	0.0004741089	South America
South America|hCoV-19/Colombia/CUN-GVI-93301/2020|EPI ISL 447769|B.1.255|Colombia|2020-04-01	South America|hCoV-19/Brazil/RJ-1574/2020|EPI ISL 467345|B.1.1.33|Brazil|2020-04-02	0.0003388007	South America
South America|hCoV-19/Peru/LAM-INS-170/2020|EPI ISL 536563|B.1.1.1|Peru|2020-04-01	South America|hCoV-19/Brazil/RJ-1574/2020|EPI ISL 467345|B.1.1.33|Brazil|2020-04-02	0.0003383080	South America
South America|hCoV-19/Peru/LAM-INS-171/2020|EPI ISL 536564|B.1.5|Peru|2020-04-01	South America|hCoV-19/Brazil/RJ-1574/2020|EPI ISL 467345|B.1.1.33|Brazil|2020-04-02	0.0004070712	South America
South America|hCoV-19/Brazil/PA-0227/2020|EPI ISL 470601|B.1.1.33|Brazil|2020-04-01	South America|hCoV-19/Brazil/RJ-1574/2020|EPI ISL 467345|B.1.1.33|Brazil|2020-04-02	0.0001026529	South America
South America|hCoV-19/Brazil/SC-L19-CD399/2020|EPI ISL 476324|B.1.1.33|Brazil|2020-04-01	South America|hCoV-19/Brazil/RJ-1574/2020|EPI ISL 467345|B.1.1.33|Brazil|2020-04-02	0.0000342147	South America
South America|hCoV-19/Brazil/SP-L19-CD391/2020|EPI ISL 476320|B.1.212|Brazil|2020-04-01	South America|hCoV-19/Brazil/RJ-1574/2020|EPI ISL 467345|B.1.1.33|Brazil|2020-04-02	0.0003080190	South America
South America|hCoV-19/Brazil/RS-L19-CD390/2020|EPI ISL 476319|B.1.1.33|Brazil|2020-04-01	South America|hCoV-19/Brazil/RJ-1574/2020|EPI ISL 467345|B.1.1.33|Brazil|2020-04-02	0.0001026523	South America
South America|hCoV-19/Brazil/PA-0229/2020|EPI ISL 470603|B.1.1.1|Brazil|2020-04-01	South America|hCoV-19/Brazil/RJ-1574/2020|EPI ISL 467345|B.1.1.33|Brazil|2020-04-02	0.0002737907	South America
South America|hCoV-19/Brazil/RJ-0254/2020|EPI ISL 470622|B.39|Brazil|2020-04-01	South America|hCoV-19/Brazil/RJ-1574/2020|EPI ISL 467345|B.1.1.33|Brazil|2020-04-02	0.0005477943	South America
South America|hCoV-19/Brazil/AM-0201/2020|EPI ISL 470568|B.1|Brazil|2020-04-01	South America|hCoV-19/Brazil/RJ-1574/2020|EPI ISL 467345|B.1.1.33|Brazil|2020-04-02	0.0003081536	South America
South America|hCoV-19/Peru/JUN-INS-128/2020|EPI ISL 536526|B.1.5|Peru|2020-04-01	South America|hCoV-19/Brazil/RJ-1574/2020|EPI ISL 467345|B.1.1.33|Brazil|2020-04-02	0.0003766560	South America
South America|hCoV-19/Colombia/un-CIAT-01/2020|EPI ISL 445085|B.1|Colombia|2020-04-02	South America|hCoV-19/Brazil/RJ-1574/2020|EPI ISL 467345|B.1.1.33|Brazil|2020-04-02	0.0003029474	South America
South America|hCoV-19/Argentina/PAIS-A0016/2020|EPI ISL 430807|B.1.1|Argentina|2020-04-02	South America|hCoV-19/Brazil/RJ-1574/2020|EPI ISL 467345|B.1.1.33|Brazil|2020-04-02	0.0001682613	South America
South America|hCoV-19/Brazil/SP-124/2020|EPI ISL 515523|B.1.1.33|Brazil|2020-04-02	South America|hCoV-19/Brazil/RJ-1574/2020|EPI ISL 467345|B.1.1.33|Brazil|2020-04-02	0.0000336484	South America
South America|hCoV-19/Brazil/RJ-1595/2020|EPI ISL 467346|B.39|Brazil|2020-04-02	South America|hCoV-19/Brazil/RJ-1574/2020|EPI ISL 467345|B.1.1.33|Brazil|2020-04-02	0.0007408252	South America
South America|hCoV-19/Brazil/RJ-1100/2020|EPI ISL 456075|B.1.1.33|Brazil|2020-04-02	South America|hCoV-19/Brazil/RJ-1574/2020|EPI ISL 467345|B.1.1.33|Brazil|2020-04-02	0.0000672983	South America
South America|hCoV-19/Brazil/SP-01/2020|EPI ISL 412964|B.1.5|Brazil|2020-02-25	South America|hCoV-19/Brazil/RJ-1555/2020|EPI ISL 467344|B.39|Brazil|2020-04-02	0.0004039706	South America
South America|hCoV-19/Brazil/SP-02/2020|EPI ISL 413016|B|Brazil|2020-02-28	South America|hCoV-19/Brazil/RJ-1555/2020|EPI ISL 467344|B.39|Brazil|2020-04-02	0.0001682749	South America
South America|hCoV-19/Brazil/SP-06/2020|EPI ISL 414015|B.1.5|Brazil|2020-02-29	South America|hCoV-19/Brazil/RJ-1555/2020|EPI ISL 467344|B.39|Brazil|2020-04-02	0.0004039706	South America
South America|hCoV-19/Brazil/ES-225/2020|EPI ISL 415128|B.40|Brazil|2020-02-29	South America|hCoV-19/Brazil/RJ-1555/2020|EPI ISL 467344|B.39|Brazil|2020-04-02	0.0002692828	South America
South America|hCoV-19/Argentina/PAIS-A0001/2020|EPI ISL 430793|B.1.1|Argentina|2020-03-01	South America|hCoV-19/Brazil/RJ-1555/2020|EPI ISL 467344|B.39|Brazil|2020-04-02	0.0005832904	South America
South America|hCoV-19/Brazil/SP-03/2020|EPI ISL 414014|B.1.1|Brazil|2020-03-02	South America|hCoV-19/Brazil/RJ-1555/2020|EPI ISL 467344|B.39|Brazil|2020-04-02	0.0005387284	South America
South America|hCoV-19/Brazil/SP-11/2020|EPI ISL 416033|B.3|Brazil|2020-03-03	South America|hCoV-19/Brazil/RJ-1555/2020|EPI ISL 467344|B.39|Brazil|2020-04-02	0.0003366359	South America
South America|hCoV-19/Brazil/SP-07/2020|EPI ISL 416028|B.1.1|Brazil|2020-03-03	South America|hCoV-19/Brazil/RJ-1555/2020|EPI ISL 467344|B.39|Brazil|2020-04-02	0.0005387284	South America
South America|hCoV-19/Chile/RM-ISPCH-1/2020|EPI ISL 414579|A.2|Chile|2020-03-03	South America|hCoV-19/Brazil/RJ-1555/2020|EPI ISL 467344|B.39|Brazil|2020-04-02	0.0004376888	South America
South America|hCoV-19/Brazil/SP-09/2020|EPI ISL 416031|B.1.5|Brazil|2020-03-04	South America|hCoV-19/Brazil/RJ-1555/2020|EPI ISL 467344|B.39|Brazil|2020-04-02	0.0004039706	South America
South America|hCoV-19/Brazil/SP-08/2020|EPI ISL 416029|B.1.1|Brazil|2020-03-04	South America|hCoV-19/Brazil/RJ-1555/2020|EPI ISL 467344|B.39|Brazil|2020-04-02	0.0005387284	South America
South America|hCoV-19/Brazil/SP-10/2020|EPI ISL 416032|B|Brazil|2020-03-04	South America|hCoV-19/Brazil/RJ-1555/2020|EPI ISL 467344|B.39|Brazil|2020-04-02	0.0001682827	South America
South America|hCoV-19/Brazil/SP-04/2020|EPI ISL 414017|B.1.1|Brazil|2020-03-04	South America|hCoV-19/Brazil/RJ-1555/2020|EPI ISL 467344|B.39|Brazil|2020-04-02	0.0005387284	South America
South America|hCoV-19/Brazil/SP-12/2020|EPI ISL 416034|B.1.1|Brazil|2020-03-04	South America|hCoV-19/Brazil/RJ-1555/2020|EPI ISL 467344|B.39|Brazil|2020-04-02	0.0005050362	South America
South America|hCoV-19/Brazil/RJ-314/2020|EPI ISL 414045|B.1.5|Brazil|2020-03-04	South America|hCoV-19/Brazil/RJ-1555/2020|EPI ISL 467344|B.39|Brazil|2020-04-02	0.0004039842	South America
South America|hCoV-19/Brazil/BA-312/2020|EPI ISL 415105|B.1.1|Brazil|2020-03-04	South America|hCoV-19/Brazil/RJ-1555/2020|EPI ISL 467344|B.39|Brazil|2020-04-02	0.0005724962	South America
South America|hCoV-19/Brazil/SP-13/2020|EPI ISL 416035|B.1.1|Brazil|2020-03-05	South America|hCoV-19/Brazil/RJ-1555/2020|EPI ISL 467344|B.39|Brazil|2020-04-02	0.0005387284	South America
South America|hCoV-19/Chile/LL-ISPCH-1/2020|EPI ISL 445246|B.1.5|Chile|2020-03-05	South America|hCoV-19/Brazil/RJ-1555/2020|EPI ISL 467344|B.39|Brazil|2020-04-02	0.0004039706	South America
South America|hCoV-19/Chile/RM-ISPCH-2/2020|EPI ISL 414580|B.1.1|Chile|2020-03-05	South America|hCoV-19/Brazil/RJ-1555/2020|EPI ISL 467344|B.39|Brazil|2020-04-02	0.0005387284	South America
South America|hCoV-19/Brazil/RJ-352/2020|EPI ISL 427299|A.2|Brazil|2020-03-05	South America|hCoV-19/Brazil/RJ-1555/2020|EPI ISL 467344|B.39|Brazil|2020-04-02	0.0004713640	South America
South America|hCoV-19/Brazil/BA-510/2020|EPI ISL 427293|B.1.1|Brazil|2020-03-06	South America|hCoV-19/Brazil/RJ-1555/2020|EPI ISL 467344|B.39|Brazil|2020-04-02	0.0005724384	South America
South America|hCoV-19/Chile/RM-MSHS-op2d1/2020|EPI ISL 415658|A.2|Chile|2020-03-06	South America|hCoV-19/Brazil/RJ-1555/2020|EPI ISL 467344|B.39|Brazil|2020-04-02	0.0004376888	South America
South America|hCoV-19/Peru/ARE-INS-026/2020|EPI ISL 491431|B.1|Peru|2020-03-06	South America|hCoV-19/Brazil/RJ-1555/2020|EPI ISL 467344|B.39|Brazil|2020-04-02	0.0004745045	South America
South America|hCoV-19/Chile/RM-ISPCH-3/2020|EPI ISL 445245|A.2|Chile|2020-03-06	South America|hCoV-19/Brazil/RJ-1555/2020|EPI ISL 467344|B.39|Brazil|2020-04-02	0.0004376888	South America
South America|hCoV-19/Colombia/DC-INS-78390/2020|EPI ISL 418262|B.1.1|Colombia|2020-03-06	South America|hCoV-19/Brazil/RJ-1555/2020|EPI ISL 467344|B.39|Brazil|2020-04-02	0.0005547519	South America
South America|hCoV-19/Argentina/C121/2020|EPI ISL 420600|B.1.1|Argentina|2020-03-07	South America|hCoV-19/Brazil/RJ-1555/2020|EPI ISL 467344|B.39|Brazil|2020-04-02	0.0005050466	South America
South America|hCoV-19/Chile/RM-MSHS-op3d1/2020|EPI ISL 415660|A.2|Chile|2020-03-07	South America|hCoV-19/Brazil/RJ-1555/2020|EPI ISL 467344|B.39|Brazil|2020-04-02	0.0004376741	South America
South America|hCoV-19/Peru/ARE-INS-087/2020|EPI ISL 516626|B.1|Peru|2020-03-07	South America|hCoV-19/Brazil/RJ-1555/2020|EPI ISL 467344|B.39|Brazil|2020-04-02	0.0005084330	South America
South America|hCoV-19/Chile/RM-MSHS-op4d1/2020|EPI ISL 415661|A.2|Chile|2020-03-08	South America|hCoV-19/Brazil/RJ-1555/2020|EPI ISL 467344|B.39|Brazil|2020-04-02	0.0004376888	South America
South America|hCoV-19/Chile/RM-ISPCH-4/2020|EPI ISL 445247|A.2|Chile|2020-03-08	South America|hCoV-19/Brazil/RJ-1555/2020|EPI ISL 467344|B.39|Brazil|2020-04-02	0.0005050952	South America
South America|hCoV-19/Brazil/MG-CV4/2020|EPI ISL 429667|B.1.255|Brazil|2020-03-09	South America|hCoV-19/Brazil/RJ-1555/2020|EPI ISL 467344|B.39|Brazil|2020-04-02	0.0004376650	South America
South America|hCoV-19/Chile/RM-ISPCH-6/2020|EPI ISL 445249|B|Chile|2020-03-09	South America|hCoV-19/Brazil/RJ-1555/2020|EPI ISL 467344|B.39|Brazil|2020-04-02	0.0002019343	South America
South America|hCoV-19/Chile/RM-ISPCH-9/2020|EPI ISL 445252|B.1.5|Chile|2020-03-09	South America|hCoV-19/Brazil/RJ-1555/2020|EPI ISL 467344|B.39|Brazil|2020-04-02	0.0004713542	South America
South America|hCoV-19/Chile/RM-ISPCH-7/2020|EPI ISL 445250|B.1.5|Chile|2020-03-09	South America|hCoV-19/Brazil/RJ-1555/2020|EPI ISL 467344|B.39|Brazil|2020-04-02	0.0004376559	South America
South America|hCoV-19/Peru/HUC-INS-008/2020|EPI ISL 489839|B.1.5|Peru|2020-03-09	South America|hCoV-19/Brazil/RJ-1555/2020|EPI ISL 467344|B.39|Brazil|2020-04-02	0.0004405923	South America
South America|hCoV-19/Peru/ICA-INS-012/2020|EPI ISL 489989|B.1.5|Peru|2020-03-09	South America|hCoV-19/Brazil/RJ-1555/2020|EPI ISL 467344|B.39|Brazil|2020-04-02	0.0004745070	South America
South America|hCoV-19/Chile/RM-ISPCH-5/2020|EPI ISL 445248|B.1.5|Chile|2020-03-09	South America|hCoV-19/Brazil/RJ-1555/2020|EPI ISL 467344|B.39|Brazil|2020-04-02	0.0004376706	South America
South America|hCoV-19/Brazil/SP-L12-CD28/2020|EPI ISL 476221|B.1.1.33|Brazil|2020-03-09	South America|hCoV-19/Brazil/RJ-1555/2020|EPI ISL 467344|B.39|Brazil|2020-04-02	0.0005780554	South America
South America|hCoV-19/Ecuador/HEE-01/2020|EPI ISL 417482|B|Ecuador|2020-03-09	South America|hCoV-19/Brazil/RJ-1555/2020|EPI ISL 467344|B.39|Brazil|2020-04-02	0.0003500908	South America
South America|hCoV-19/Chile/RM-ISPCH-8/2020|EPI ISL 445251|B.1.1|Chile|2020-03-10	South America|hCoV-19/Brazil/RJ-1555/2020|EPI ISL 467344|B.39|Brazil|2020-04-02	0.0006060965	South America
South America|hCoV-19/Peru/LIM-010/2020|EPI ISL 415787|B.1.1|Peru|2020-03-10	South America|hCoV-19/Brazil/RJ-1555/2020|EPI ISL 467344|B.39|Brazil|2020-04-02	0.0005724265	South America
South America|hCoV-19/Chile/RM-ISPCH-16/2020|EPI ISL 445259|A.2|Chile|2020-03-10	South America|hCoV-19/Brazil/RJ-1555/2020|EPI ISL 467344|B.39|Brazil|2020-04-02	0.0004376741	South America
South America|hCoV-19/Chile/RM-ISPCH-10/2020|EPI ISL 445253|B.1.255|Chile|2020-03-10	South America|hCoV-19/Brazil/RJ-1555/2020|EPI ISL 467344|B.39|Brazil|2020-04-02	0.0004713420	South America
South America|hCoV-19/Chile/RM-ISPCH-12/2020|EPI ISL 445255|B.1.1.10|Chile|2020-03-10	South America|hCoV-19/Brazil/RJ-1555/2020|EPI ISL 467344|B.39|Brazil|2020-04-02	0.0006061121	South America
South America|hCoV-19/Brazil/SC-769/2020|EPI ISL 427306|B.1|Brazil|2020-03-10	South America|hCoV-19/Brazil/RJ-1555/2020|EPI ISL 467344|B.39|Brazil|2020-04-02	0.0004713420	South America
South America|hCoV-19/Brazil/SC-766/2020|EPI ISL 427305|B.6|Brazil|2020-03-10	South America|hCoV-19/Brazil/RJ-1555/2020|EPI ISL 467344|B.39|Brazil|2020-04-02	0.0004039602	South America
South America|hCoV-19/Peru/LIM-INS-016/2020|EPI ISL 490315|B.1.1|Peru|2020-03-10	South America|hCoV-19/Brazil/RJ-1555/2020|EPI ISL 467344|B.39|Brazil|2020-04-02	0.0005762950	South America
South America|hCoV-19/Chile/RM-ISPCH-13/2020|EPI ISL 445256|B.1.1|Chile|2020-03-10	South America|hCoV-19/Brazil/RJ-1555/2020|EPI ISL 467344|B.39|Brazil|2020-04-02	0.0006061939	South America
South America|hCoV-19/Chile/RM-ISPCH-18/2020|EPI ISL 445261|B.1.5|Chile|2020-03-11	South America|hCoV-19/Brazil/RJ-1555/2020|EPI ISL 467344|B.39|Brazil|2020-04-02	0.0004713542	South America
South America|hCoV-19/Peru/LIM-INS-160/2020|EPI ISL 536553|B.1.5|Peru|2020-03-11	South America|hCoV-19/Brazil/RJ-1555/2020|EPI ISL 467344|B.39|Brazil|2020-04-02	0.0006398589	South America
South America|hCoV-19/Chile/BI-ISPCH-3/2020|EPI ISL 445332|B.1.5|Chile|2020-03-11	South America|hCoV-19/Brazil/RJ-1555/2020|EPI ISL 467344|B.39|Brazil|2020-04-02	0.0005050336	South America
South America|hCoV-19/Chile/RM-ISPCH-22/2020|EPI ISL 445265|B.1.5|Chile|2020-03-11	South America|hCoV-19/Brazil/RJ-1555/2020|EPI ISL 467344|B.39|Brazil|2020-04-02	0.0004376559	South America
South America|hCoV-19/Brazil/RJ-477/2020|EPI ISL 427300|B.1.1|Brazil|2020-03-11	South America|hCoV-19/Brazil/RJ-1555/2020|EPI ISL 467344|B.39|Brazil|2020-04-02	0.0005387424	South America
South America|hCoV-19/Chile/RM-ISPCH-19/2020|EPI ISL 445262|B.1.5|Chile|2020-03-11	South America|hCoV-19/Brazil/RJ-1555/2020|EPI ISL 467344|B.39|Brazil|2020-04-02	0.0004376650	South America
South America|hCoV-19/Brazil/RJ-477i/2020|EPI ISL 427301|B.1.1|Brazil|2020-03-11	South America|hCoV-19/Brazil/RJ-1555/2020|EPI ISL 467344|B.39|Brazil|2020-04-02	0.0005387424	South America
South America|hCoV-19/Peru/LIM-INS-011/2020|EPI ISL 489988|A.2|Peru|2020-03-11	South America|hCoV-19/Brazil/RJ-1555/2020|EPI ISL 467344|B.39|Brazil|2020-04-02	0.0004406107	South America
South America|hCoV-19/Peru/LIM-INS-015/2020|EPI ISL 490209|B.1.5|Peru|2020-03-11	South America|hCoV-19/Brazil/RJ-1555/2020|EPI ISL 467344|B.39|Brazil|2020-04-02	0.0006102083	South America
South America|hCoV-19/Peru/LIM-INS-006/2020|EPI ISL 489838|B.1.1|Peru|2020-03-11	South America|hCoV-19/Brazil/RJ-1555/2020|EPI ISL 467344|B.39|Brazil|2020-04-02	0.0005423435	South America
South America|hCoV-19/Chile/RM-ISPCH-15/2020|EPI ISL 445258|A.2|Chile|2020-03-11	South America|hCoV-19/Brazil/RJ-1555/2020|EPI ISL 467344|B.39|Brazil|2020-04-02	0.0004376888	South America
South America|hCoV-19/Chile/RM-ISPCH-17/2020|EPI ISL 445260|A.2|Chile|2020-03-11	South America|hCoV-19/Brazil/RJ-1555/2020|EPI ISL 467344|B.39|Brazil|2020-04-02	0.0005050480	South America
South America|hCoV-19/Chile/RM-ISPCH-20/2020|EPI ISL 445263|B.1.5|Chile|2020-03-11	South America|hCoV-19/Brazil/RJ-1555/2020|EPI ISL 467344|B.39|Brazil|2020-04-02	0.0004376854	South America
South America|hCoV-19/Brazil/MG-CV12/2020|EPI ISL 429674|B.1|Brazil|2020-03-11	South America|hCoV-19/Brazil/RJ-1555/2020|EPI ISL 467344|B.39|Brazil|2020-04-02	0.0006015796	South America
South America|hCoV-19/Chile/BI-ISPCH-2/2020|EPI ISL 445331|B.1.1|Chile|2020-03-12	South America|hCoV-19/Brazil/RJ-1555/2020|EPI ISL 467344|B.39|Brazil|2020-04-02	0.0005387420	South America
South America|hCoV-19/Chile/BI-ISPCH-2-2/2020|EPI ISL 445333|B.1.5|Chile|2020-03-12	South America|hCoV-19/Brazil/RJ-1555/2020|EPI ISL 467344|B.39|Brazil|2020-04-02	0.0004713322	South America
South America|hCoV-19/Chile/RM-ISPCH-21/2020|EPI ISL 445264|B.1.1.10|Chile|2020-03-12	South America|hCoV-19/Brazil/RJ-1555/2020|EPI ISL 467344|B.39|Brazil|2020-04-02	0.0006061121	South America
South America|hCoV-19/Brazil/SE-6535/2020|EPI ISL 541375|B.1.5|Brazil|2020-03-12	South America|hCoV-19/Brazil/RJ-1555/2020|EPI ISL 467344|B.39|Brazil|2020-04-02	0.0004713542	South America
South America|hCoV-19/Brazil/SC-770/2020|EPI ISL 541370|B.1.1.33|Brazil|2020-03-12	South America|hCoV-19/Brazil/RJ-1555/2020|EPI ISL 467344|B.39|Brazil|2020-04-02	0.0006061121	South America
South America|hCoV-19/Chile/ML-CMM-25343/2020|EPI ISL 459863|A|Chile|2020-03-12	South America|hCoV-19/Brazil/RJ-1555/2020|EPI ISL 467344|B.39|Brazil|2020-04-02	0.0003366412	South America
South America|hCoV-19/Colombia/DC-INS-79190/2020|EPI ISL 456120|B.1.5|Colombia|2020-03-12	South America|hCoV-19/Brazil/RJ-1555/2020|EPI ISL 467344|B.39|Brazil|2020-04-02	0.0004746071	South America
South America|hCoV-19/Brazil/UN-HIAE-SP03/2020|EPI ISL 486427|B.1.1.33|Brazil|2020-03-13	South America|hCoV-19/Brazil/RJ-1555/2020|EPI ISL 467344|B.39|Brazil|2020-04-02	0.0006734703	South America
South America|hCoV-19/Peru/LIM-INS-150/2020|EPI ISL 536545|B|Peru|2020-03-13	South America|hCoV-19/Brazil/RJ-1555/2020|EPI ISL 467344|B.39|Brazil|2020-04-02	0.0001346169	South America
South America|hCoV-19/Chile/BI-ISPCH-1/2020|EPI ISL 445271|B.1.1|Chile|2020-03-13	South America|hCoV-19/Brazil/RJ-1555/2020|EPI ISL 467344|B.39|Brazil|2020-04-02	0.0005387424	South America
South America|hCoV-19/Aruba/AW-RIVM-10101/2020|EPI ISL 547445|B.40|Aruba|2020-03-13	South America|hCoV-19/Brazil/RJ-1555/2020|EPI ISL 467344|B.39|Brazil|2020-04-02	0.0002692647	South America
South America|hCoV-19/Brazil/MG-CV6/2020|EPI ISL 429669|B.1|Brazil|2020-03-13	South America|hCoV-19/Brazil/RJ-1555/2020|EPI ISL 467344|B.39|Brazil|2020-04-02	0.0004376650	South America
South America|hCoV-19/Brazil/DF-615i/2020|EPI ISL 427294|B.1.1.33|Brazil|2020-03-13	South America|hCoV-19/Brazil/RJ-1555/2020|EPI ISL 467344|B.39|Brazil|2020-04-02	0.0005724116	South America
South America|hCoV-19/Brazil/SC-771/2020|EPI ISL 541371|B.1.5|Brazil|2020-03-13	South America|hCoV-19/Brazil/RJ-1555/2020|EPI ISL 467344|B.39|Brazil|2020-04-02	0.0004378770	South America
South America|hCoV-19/Peru/LAM-INS-073/2020|EPI ISL 523994|B.1.1|Peru|2020-03-13	South America|hCoV-19/Brazil/RJ-1555/2020|EPI ISL 467344|B.39|Brazil|2020-04-02	0.0006101637	South America
South America|hCoV-19/Peru/CAJ-INS-061/2020|EPI ISL 517770|B.1.1.1|Peru|2020-03-13	South America|hCoV-19/Brazil/RJ-1555/2020|EPI ISL 467344|B.39|Brazil|2020-04-02	0.0006441146	South America
South America|hCoV-19/Brazil/DF-0001/2020|EPI ISL 426580|B.1.1|Brazil|2020-03-13	South America|hCoV-19/Brazil/RJ-1555/2020|EPI ISL 467344|B.39|Brazil|2020-04-02	0.0005419028	South America
South America|hCoV-19/Brazil/GO-0207/2020|EPI ISL 470574|B.40|Brazil|2020-03-13	South America|hCoV-19/Brazil/RJ-1555/2020|EPI ISL 467344|B.39|Brazil|2020-04-02	0.0002395596	South America
South America|hCoV-19/Brazil/MG-CV8/2020|EPI ISL 429671|B.1.1|Brazil|2020-03-13	South America|hCoV-19/Brazil/RJ-1555/2020|EPI ISL 467344|B.39|Brazil|2020-04-02	0.0006900382	South America
South America|hCoV-19/Chile/MA-ISPCH-1/2020|EPI ISL 445268|B.1.98|Chile|2020-03-14	South America|hCoV-19/Brazil/RJ-1555/2020|EPI ISL 467344|B.39|Brazil|2020-04-02	0.0004376444	South America
South America|hCoV-19/Brazil/RN-IEC-162277/2020|EPI ISL 524798|B.1.1.33|Brazil|2020-03-14	South America|hCoV-19/Brazil/RJ-1555/2020|EPI ISL 467344|B.39|Brazil|2020-04-02	0.0005724116	South America
South America|hCoV-19/Peru/LIM-INS-159/2020|EPI ISL 536552|B.1.1|Peru|2020-03-14	South America|hCoV-19/Brazil/RJ-1555/2020|EPI ISL 467344|B.39|Brazil|2020-04-02	0.0005050467	South America
South America|hCoV-19/Peru/LIM-INS-147/2020|EPI ISL 536542|B.1.1|Peru|2020-03-14	South America|hCoV-19/Brazil/RJ-1555/2020|EPI ISL 467344|B.39|Brazil|2020-04-02	0.0005724117	South America
South America|hCoV-19/Chile/RM-CMM-23741/2020|EPI ISL 468752|B.1.1.33|Chile|2020-03-14	South America|hCoV-19/Brazil/RJ-1555/2020|EPI ISL 467344|B.39|Brazil|2020-04-02	0.0005724116	South America
South America|hCoV-19/Chile/AR-ISPCH-1/2020|EPI ISL 445270|B.1.1|Chile|2020-03-14	South America|hCoV-19/Brazil/RJ-1555/2020|EPI ISL 467344|B.39|Brazil|2020-04-02	0.0005724532	South America
South America|hCoV-19/Chile/VS-ISPCH-2/2020|EPI ISL 445285|B.1.255|Chile|2020-03-14	South America|hCoV-19/Brazil/RJ-1555/2020|EPI ISL 467344|B.39|Brazil|2020-04-02	0.0004713579	South America
South America|hCoV-19/Chile/RM-ISPCH-24/2020|EPI ISL 445303|B|Chile|2020-03-14	South America|hCoV-19/Brazil/RJ-1555/2020|EPI ISL 467344|B.39|Brazil|2020-04-02	0.0001346260	South America
South America|hCoV-19/Colombia/ATL-INS-79743/2020|EPI ISL 456145|B.1.5|Colombia|2020-03-14	South America|hCoV-19/Brazil/RJ-1555/2020|EPI ISL 467344|B.39|Brazil|2020-04-02	0.0004419700	South America
South America|hCoV-19/Brazil/MG-0211/2020|EPI ISL 470578|B.1.1|Brazil|2020-03-14	South America|hCoV-19/Brazil/RJ-1555/2020|EPI ISL 467344|B.39|Brazil|2020-04-02	0.0005534088	South America
South America|hCoV-19/Colombia/VAC-INS-79773/2020|EPI ISL 456134|B.1.5|Colombia|2020-03-14	South America|hCoV-19/Brazil/RJ-1555/2020|EPI ISL 467344|B.39|Brazil|2020-04-02	0.0004506243	South America
South America|hCoV-19/Colombia/VAC-INS-79779/2020|EPI ISL 456135|B.1.5|Colombia|2020-03-14	South America|hCoV-19/Brazil/RJ-1555/2020|EPI ISL 467344|B.39|Brazil|2020-04-02	0.0004512970	South America
South America|hCoV-19/Brazil/MG-0212/2020|EPI ISL 470579|B.1.5|Brazil|2020-03-14	South America|hCoV-19/Brazil/RJ-1555/2020|EPI ISL 467344|B.39|Brazil|2020-04-02	0.0004245174	South America
South America|hCoV-19/Brazil/CE-L10-CD171/2020|EPI ISL 476184|B.1.5|Brazil|2020-03-14	South America|hCoV-19/Brazil/RJ-1555/2020|EPI ISL 467344|B.39|Brazil|2020-04-02	0.0004631650	South America
South America|hCoV-19/Colombia/VAC-INS-79929/2020|EPI ISL 456136|B.1|Colombia|2020-03-14	South America|hCoV-19/Brazil/RJ-1555/2020|EPI ISL 467344|B.39|Brazil|2020-04-02	0.0005299111	South America
South America|hCoV-19/Chile/BI-CMM-25338/2020|EPI ISL 468760|B.1.1|Chile|2020-03-15	South America|hCoV-19/Brazil/RJ-1555/2020|EPI ISL 467344|B.39|Brazil|2020-04-02	0.0005387427	South America
South America|hCoV-19/Chile/LI-ISPCH-3/2020|EPI ISL 445275|B.1.1|Chile|2020-03-15	South America|hCoV-19/Brazil/RJ-1555/2020|EPI ISL 467344|B.39|Brazil|2020-04-02	0.0005724532	South America
South America|hCoV-19/Colombia/VAC-INS-79965/2020|EPI ISL 456150|B.1.5|Colombia|2020-03-15	South America|hCoV-19/Brazil/RJ-1555/2020|EPI ISL 467344|B.39|Brazil|2020-04-02	0.0005050336	South America
South America|hCoV-19/Chile/RM-CMM-27991/2020|EPI ISL 459857|B.1.5|Chile|2020-03-15	South America|hCoV-19/Brazil/RJ-1555/2020|EPI ISL 467344|B.39|Brazil|2020-04-02	0.0004376559	South America
South America|hCoV-19/Chile/LI-ISPCH-2/2020|EPI ISL 445274|B|Chile|2020-03-15	South America|hCoV-19/Brazil/RJ-1555/2020|EPI ISL 467344|B.39|Brazil|2020-04-02	0.0003029805	South America
South America|hCoV-19/Chile/LI-ISPCH-4/2020|EPI ISL 445276|B.1.1|Chile|2020-03-15	South America|hCoV-19/Brazil/RJ-1555/2020|EPI ISL 467344|B.39|Brazil|2020-04-02	0.0005724725	South America
South America|hCoV-19/Chile/MA-ISPCH-2/2020|EPI ISL 445269|B.1.98|Chile|2020-03-15	South America|hCoV-19/Brazil/RJ-1555/2020|EPI ISL 467344|B.39|Brazil|2020-04-02	0.0004376593	South America
South America|hCoV-19/Chile/VS-ISPCH-1/2020|EPI ISL 445272|B.1.5|Chile|2020-03-15	South America|hCoV-19/Brazil/RJ-1555/2020|EPI ISL 467344|B.39|Brazil|2020-04-02	0.0004376593	South America
South America|hCoV-19/Colombia/SAN-INS-80123/2020|EPI ISL 456149|B.1.1|Colombia|2020-03-15	South America|hCoV-19/Brazil/RJ-1555/2020|EPI ISL 467344|B.39|Brazil|2020-04-02	0.0005389643	South America
South America|hCoV-19/Brazil/RJ-MD63-1b/2020|EPI ISL 528638|B.1.1.33|Brazil|2020-03-16	South America|hCoV-19/Brazil/RJ-1555/2020|EPI ISL 467344|B.39|Brazil|2020-04-02	0.0005724116	South America
South America|hCoV-19/Chile/LI-ISPCH-1/2020|EPI ISL 445273|B.1.5|Chile|2020-03-16	South America|hCoV-19/Brazil/RJ-1555/2020|EPI ISL 467344|B.39|Brazil|2020-04-02	0.0005050336	South America
South America|hCoV-19/Chile/LI-ISPCH-5/2020|EPI ISL 445277|B.1.1|Chile|2020-03-16	South America|hCoV-19/Brazil/RJ-1555/2020|EPI ISL 467344|B.39|Brazil|2020-04-02	0.0005724532	South America
South America|hCoV-19/Chile/RM-ISPCH-26/2020|EPI ISL 445305|B.1|Chile|2020-03-16	South America|hCoV-19/Brazil/RJ-1555/2020|EPI ISL 467344|B.39|Brazil|2020-04-02	0.0005387144	South America
South America|hCoV-19/Chile/RM-ISPCH-28/2020|EPI ISL 445307|B.1|Chile|2020-03-16	South America|hCoV-19/Brazil/RJ-1555/2020|EPI ISL 467344|B.39|Brazil|2020-04-02	0.0005050336	South America
South America|hCoV-19/Chile/LI-ISPCH-6/2020|EPI ISL 445278|B.1.5|Chile|2020-03-16	South America|hCoV-19/Brazil/RJ-1555/2020|EPI ISL 467344|B.39|Brazil|2020-04-02	0.0004713322	South America
South America|hCoV-19/Brazil/RJ-MD63-1a/2020|EPI ISL 528637|B.1.1.33|Brazil|2020-03-16	South America|hCoV-19/Brazil/RJ-1555/2020|EPI ISL 467344|B.39|Brazil|2020-04-02	0.0006398290	South America
South America|hCoV-19/Peru/LIM-INS-143/2020|EPI ISL 536538|B.1.1.1|Peru|2020-03-16	South America|hCoV-19/Brazil/RJ-1555/2020|EPI ISL 467344|B.39|Brazil|2020-04-02	0.0007072109	South America
South America|hCoV-19/Brazil/MG-CV21/2020|EPI ISL 429681|B.1|Brazil|2020-03-16	South America|hCoV-19/Brazil/RJ-1555/2020|EPI ISL 467344|B.39|Brazil|2020-04-02	0.0005050205	South America
South America|hCoV-19/Chile/RM-ISPCH-30/2020|EPI ISL 445309|B.1.5|Chile|2020-03-16	South America|hCoV-19/Brazil/RJ-1555/2020|EPI ISL 467344|B.39|Brazil|2020-04-02	0.0004376559	South America
South America|hCoV-19/Brazil/AM-02/2020|EPI ISL 417034|A.2|Brazil|2020-03-16	South America|hCoV-19/Brazil/RJ-1555/2020|EPI ISL 467344|B.39|Brazil|2020-04-02	0.0005050310	South America
South America|hCoV-19/Brazil/MG-CV16/2020|EPI ISL 429676|B.1.1|Brazil|2020-03-16	South America|hCoV-19/Brazil/RJ-1555/2020|EPI ISL 467344|B.39|Brazil|2020-04-02	0.0005740114	South America
South America|hCoV-19/Peru/LAM-INS-071/2020|EPI ISL 523954|B.1.1.1|Peru|2020-03-16	South America|hCoV-19/Brazil/RJ-1555/2020|EPI ISL 467344|B.39|Brazil|2020-04-02	0.0006434603	South America
South America|hCoV-19/Peru/ANC-INS-066/2020|EPI ISL 516987|B.1.1.1|Peru|2020-03-16	South America|hCoV-19/Brazil/RJ-1555/2020|EPI ISL 467344|B.39|Brazil|2020-04-02	0.0006440928	South America
South America|hCoV-19/Chile/RM-ISPCH-29/2020|EPI ISL 445308|B.1.5|Chile|2020-03-16	South America|hCoV-19/Brazil/RJ-1555/2020|EPI ISL 467344|B.39|Brazil|2020-04-02	0.0004376706	South America
South America|hCoV-19/Brazil/PR-5619/2020|EPI ISL 541342|B.1|Brazil|2020-03-16	South America|hCoV-19/Brazil/RJ-1555/2020|EPI ISL 467344|B.39|Brazil|2020-04-02	0.0005050375	South America
South America|hCoV-19/Colombia/RIS-INS-80245/2020|EPI ISL 456155|B.1.5|Colombia|2020-03-16	South America|hCoV-19/Brazil/RJ-1555/2020|EPI ISL 467344|B.39|Brazil|2020-04-02	0.0005051356	South America
South America|hCoV-19/Colombia/VAC-INS-79943/2020|EPI ISL 456138|B.1.5|Colombia|2020-03-16	South America|hCoV-19/Brazil/RJ-1555/2020|EPI ISL 467344|B.39|Brazil|2020-04-02	0.0005074487	South America
South America|hCoV-19/Colombia/BOL-INS-80191/2020|EPI ISL 456122|B.1|Colombia|2020-03-16	South America|hCoV-19/Brazil/RJ-1555/2020|EPI ISL 467344|B.39|Brazil|2020-04-02	0.0004826829	South America
South America|hCoV-19/Peru/LIM-INS-141/2020|EPI ISL 536536|B|Peru|2020-03-16	South America|hCoV-19/Brazil/RJ-1555/2020|EPI ISL 467344|B.39|Brazil|2020-04-02	0.0001724670	South America
South America|hCoV-19/Brazil/RJ-L10-CD158/2020|EPI ISL 476180|B.1.1.33|Brazil|2020-03-16	South America|hCoV-19/Brazil/RJ-1555/2020|EPI ISL 467344|B.39|Brazil|2020-04-02	0.0005614669	South America
South America|hCoV-19/Brazil/RJ-L10-CD154/2020|EPI ISL 476178|B.1.1.33|Brazil|2020-03-16	South America|hCoV-19/Brazil/RJ-1555/2020|EPI ISL 467344|B.39|Brazil|2020-04-02	0.0006371415	South America
South America|hCoV-19/Brazil/RS-L11-CD180/2020|EPI ISL 476192|B.1.1.33|Brazil|2020-03-16	South America|hCoV-19/Brazil/RJ-1555/2020|EPI ISL 467344|B.39|Brazil|2020-04-02	0.0005662938	South America
South America|hCoV-19/Brazil/MG-CV19/2020|EPI ISL 429679|B.1.1|Brazil|2020-03-16	South America|hCoV-19/Brazil/RJ-1555/2020|EPI ISL 467344|B.39|Brazil|2020-04-02	0.0005709114	South America
South America|hCoV-19/Chile/MA-ISPCH-3/2020|EPI ISL 445280|B.1.98|Chile|2020-03-17	South America|hCoV-19/Brazil/RJ-1555/2020|EPI ISL 467344|B.39|Brazil|2020-04-02	0.0004376441	South America
South America|hCoV-19/Brazil/MG-CV31/2020|EPI ISL 429687|B.1|Brazil|2020-03-17	South America|hCoV-19/Brazil/RJ-1555/2020|EPI ISL 467344|B.39|Brazil|2020-04-02	0.0005387648	South America
South America|hCoV-19/Chile/RM-CMM-26639/2020|EPI ISL 459858|A.2|Chile|2020-03-17	South America|hCoV-19/Brazil/RJ-1555/2020|EPI ISL 467344|B.39|Brazil|2020-04-02	0.0005050441	South America
South America|hCoV-19/Chile/RM-ISPCH-35/2020|EPI ISL 445314|B.1|Chile|2020-03-17	South America|hCoV-19/Brazil/RJ-1555/2020|EPI ISL 467344|B.39|Brazil|2020-04-02	0.0004713542	South America
South America|hCoV-19/Peru/LIM-INS-138/2020|EPI ISL 536533|B.1.1|Peru|2020-03-17	South America|hCoV-19/Brazil/RJ-1555/2020|EPI ISL 467344|B.39|Brazil|2020-04-02	0.0005387284	South America
South America|hCoV-19/Brazil/MG-CV32/2020|EPI ISL 429688|B.1.1|Brazil|2020-03-17	South America|hCoV-19/Brazil/RJ-1555/2020|EPI ISL 467344|B.39|Brazil|2020-04-02	0.0006061530	South America
South America|hCoV-19/Peru/LIM-INS-139/2020|EPI ISL 536534|B.1.1|Peru|2020-03-17	South America|hCoV-19/Brazil/RJ-1555/2020|EPI ISL 467344|B.39|Brazil|2020-04-02	0.0005387424	South America
South America|hCoV-19/Chile/RM-ISPCH-38/2020|EPI ISL 445317|B.1.1|Chile|2020-03-17	South America|hCoV-19/Brazil/RJ-1555/2020|EPI ISL 467344|B.39|Brazil|2020-04-02	0.0005050467	South America
South America|hCoV-19/Brazil/AP-IEC-161167/2020|EPI ISL 450873|B.1.1.33|Brazil|2020-03-17	South America|hCoV-19/Brazil/RJ-1555/2020|EPI ISL 467344|B.39|Brazil|2020-04-02	0.0005724116	South America
South America|hCoV-19/Chile/RM-ISPCH-41/2020|EPI ISL 445320|B.1.5|Chile|2020-03-17	South America|hCoV-19/Brazil/RJ-1555/2020|EPI ISL 467344|B.39|Brazil|2020-04-02	0.0004376559	South America
South America|hCoV-19/Aruba/AW-RIVM-10113/2020|EPI ISL 547446|B.1|Aruba|2020-03-17	South America|hCoV-19/Brazil/RJ-1555/2020|EPI ISL 467344|B.39|Brazil|2020-04-02	0.0005050205	South America
South America|hCoV-19/Brazil/PR-5618/2020|EPI ISL 541341|B.1|Brazil|2020-03-17	South America|hCoV-19/Brazil/RJ-1555/2020|EPI ISL 467344|B.39|Brazil|2020-04-02	0.0005050441	South America
South America|hCoV-19/Brazil/PR-5617/2020|EPI ISL 541340|B.1|Brazil|2020-03-17	South America|hCoV-19/Brazil/RJ-1555/2020|EPI ISL 467344|B.39|Brazil|2020-04-02	0.0005387284	South America
South America|hCoV-19/Peru/JUN-INS-074/2020|EPI ISL 524471|B.1.255|Peru|2020-03-17	South America|hCoV-19/Brazil/RJ-1555/2020|EPI ISL 467344|B.39|Brazil|2020-04-02	0.0005084090	South America
South America|hCoV-19/Chile/RM-ISPCH-32/2020|EPI ISL 445311|B.1.5|Chile|2020-03-17	South America|hCoV-19/Brazil/RJ-1555/2020|EPI ISL 467344|B.39|Brazil|2020-04-02	0.0004376593	South America
South America|hCoV-19/Chile/RM-CMM-25669/2020|EPI ISL 459862|B.1.5|Chile|2020-03-17	South America|hCoV-19/Brazil/RJ-1555/2020|EPI ISL 467344|B.39|Brazil|2020-04-02	0.0004039842	South America
South America|hCoV-19/Chile/RM-ISPCH-42/2020|EPI ISL 445321|B.1.1|Chile|2020-03-17	South America|hCoV-19/Brazil/RJ-1555/2020|EPI ISL 467344|B.39|Brazil|2020-04-02	0.0005050637	South America
South America|hCoV-19/Chile/RM-ISPCH-34/2020|EPI ISL 445313|B.1.5|Chile|2020-03-17	South America|hCoV-19/Brazil/RJ-1555/2020|EPI ISL 467344|B.39|Brazil|2020-04-02	0.0004713480	South America
South America|hCoV-19/Chile/BI-ISPCH-1-2/2020|EPI ISL 445281|B.1.1|Chile|2020-03-17	South America|hCoV-19/Brazil/RJ-1555/2020|EPI ISL 467344|B.39|Brazil|2020-04-02	0.0005387605	South America
South America|hCoV-19/Chile/RM-ISPCH-33/2020|EPI ISL 445312|B.1.5|Chile|2020-03-17	South America|hCoV-19/Brazil/RJ-1555/2020|EPI ISL 467344|B.39|Brazil|2020-04-02	0.0004376706	South America
South America|hCoV-19/Peru/LIM-INS-148/2020|EPI ISL 536543|B.1.8|Peru|2020-03-17	South America|hCoV-19/Brazil/RJ-1555/2020|EPI ISL 467344|B.39|Brazil|2020-04-02	0.0004380540	South America
South America|hCoV-19/Peru/LIM-INS-136/2020|EPI ISL 536531|B.1|Peru|2020-03-17	South America|hCoV-19/Brazil/RJ-1555/2020|EPI ISL 467344|B.39|Brazil|2020-04-02	0.0005405523	South America
South America|hCoV-19/Uruguay/UY-NYUMC850/2020|EPI ISL 457946|A.2|Uruguay|2020-03-17	South America|hCoV-19/Brazil/RJ-1555/2020|EPI ISL 467344|B.39|Brazil|2020-04-02	0.0005102446	South America
South America|hCoV-19/Peru/LIM-INS-149/2020|EPI ISL 536544|B.1.5|Peru|2020-03-17	South America|hCoV-19/Brazil/RJ-1555/2020|EPI ISL 467344|B.39|Brazil|2020-04-02	0.0005082289	South America
South America|hCoV-19/Brazil/MG-CV26/2020|EPI ISL 429684|B.1.1|Brazil|2020-03-17	South America|hCoV-19/Brazil/RJ-1555/2020|EPI ISL 467344|B.39|Brazil|2020-04-02	0.0006829239	South America
South America|hCoV-19/Colombia/VAC-INS-81251/2020|EPI ISL 456139|B.1.1|Colombia|2020-03-17	South America|hCoV-19/Brazil/RJ-1555/2020|EPI ISL 467344|B.39|Brazil|2020-04-02	0.0005135171	South America
South America|hCoV-19/Colombia/ANT-INS-80370/2020|EPI ISL 456118|B.1.5|Colombia|2020-03-17	South America|hCoV-19/Brazil/RJ-1555/2020|EPI ISL 467344|B.39|Brazil|2020-04-02	0.0004492539	South America
South America|hCoV-19/Brazil/MG-CV33/2020|EPI ISL 429689|B.1.1|Brazil|2020-03-17	South America|hCoV-19/Brazil/RJ-1555/2020|EPI ISL 467344|B.39|Brazil|2020-04-02	0.0005578072	South America
South America|hCoV-19/Brazil/SP-L11-CD185-2/2020|EPI ISL 476196|B.1|Brazil|2020-03-17	South America|hCoV-19/Brazil/RJ-1555/2020|EPI ISL 467344|B.39|Brazil|2020-04-02	0.0004636332	South America
South America|hCoV-19/Brazil/MG-0214/2020|EPI ISL 470580|B.1.1.33|Brazil|2020-03-17	South America|hCoV-19/Brazil/RJ-1555/2020|EPI ISL 467344|B.39|Brazil|2020-04-02	0.0006683296	South America
South America|hCoV-19/Colombia/CAU-INS-80705/2020|EPI ISL 456124|B.1|Colombia|2020-03-17	South America|hCoV-19/Brazil/RJ-1555/2020|EPI ISL 467344|B.39|Brazil|2020-04-02	0.0004950375	South America
South America|hCoV-19/Aruba/AW-RIVM-10114/2020|EPI ISL 547447|B.1|Aruba|2020-03-18	South America|hCoV-19/Brazil/RJ-1555/2020|EPI ISL 467344|B.39|Brazil|2020-04-02	0.0004713419	South America
South America|hCoV-19/Chile/RM-ISPCH-65/2020|EPI ISL 445361|B.1.1|Chile|2020-03-18	South America|hCoV-19/Brazil/RJ-1555/2020|EPI ISL 467344|B.39|Brazil|2020-04-02	0.0005387284	South America
South America|hCoV-19/Peru/LIM-INS-145/2020|EPI ISL 536540|A.2|Peru|2020-03-18	South America|hCoV-19/Brazil/RJ-1555/2020|EPI ISL 467344|B.39|Brazil|2020-04-02	0.0004713518	South America
South America|hCoV-19/Peru/LIM-INS-130/2020|EPI ISL 536527|B.1.1.1|Peru|2020-03-18	South America|hCoV-19/Brazil/RJ-1555/2020|EPI ISL 467344|B.39|Brazil|2020-04-02	0.0006397992	South America
South America|hCoV-19/Brazil/SP02cc/2020|EPI ISL 450506|B|Brazil|2020-03-18	South America|hCoV-19/Brazil/RJ-1555/2020|EPI ISL 467344|B.39|Brazil|2020-04-02	0.0002019437	South America
South America|hCoV-19/Argentina/C1374/2020|EPI ISL 420599|B.1.255|Argentina|2020-03-18	South America|hCoV-19/Brazil/RJ-1555/2020|EPI ISL 467344|B.39|Brazil|2020-04-02	0.0005387005	South America
South America|hCoV-19/Brazil/AC-IEC-162535/2020|EPI ISL 458139|B.1.1.33|Brazil|2020-03-18	South America|hCoV-19/Brazil/RJ-1555/2020|EPI ISL 467344|B.39|Brazil|2020-04-02	0.0006398125	South America
South America|hCoV-19/Brazil/SP-624/2020|EPI ISL 515527|B.1.1.33|Brazil|2020-03-18	South America|hCoV-19/Brazil/RJ-1555/2020|EPI ISL 467344|B.39|Brazil|2020-04-02	0.0005724116	South America
South America|hCoV-19/Peru/LIM-INS-161/2020|EPI ISL 536554|B.1.1|Peru|2020-03-18	South America|hCoV-19/Brazil/RJ-1555/2020|EPI ISL 467344|B.39|Brazil|2020-04-02	0.0005724532	South America
South America|hCoV-19/Peru/ARE-INS-072/2020|EPI ISL 523979|B.1.1|Peru|2020-03-18	South America|hCoV-19/Brazil/RJ-1555/2020|EPI ISL 467344|B.39|Brazil|2020-04-02	0.0005423576	South America
South America|hCoV-19/Peru/LIM-INS-158/2020|EPI ISL 536551|B.1.5|Peru|2020-03-18	South America|hCoV-19/Brazil/RJ-1555/2020|EPI ISL 467344|B.39|Brazil|2020-04-02	0.0004713639	South America
South America|hCoV-19/Colombia/RIS-INS-81402/2020|EPI ISL 497736|B.1|Colombia|2020-03-18	South America|hCoV-19/Brazil/RJ-1555/2020|EPI ISL 467344|B.39|Brazil|2020-04-02	0.0004713737	South America
South America|hCoV-19/Peru/LIM-INS-144/2020|EPI ISL 536539|A.2|Peru|2020-03-18	South America|hCoV-19/Brazil/RJ-1555/2020|EPI ISL 467344|B.39|Brazil|2020-04-02	0.0004717806	South America
South America|hCoV-19/Colombia/NSA-INS-80656/2020|EPI ISL 456126|B.1.5|Colombia|2020-03-18	South America|hCoV-19/Brazil/RJ-1555/2020|EPI ISL 467344|B.39|Brazil|2020-04-02	0.0004742696	South America
South America|hCoV-19/Peru/JUN-INS-153/2020|EPI ISL 536546|B.1.5|Peru|2020-03-18	South America|hCoV-19/Brazil/RJ-1555/2020|EPI ISL 467344|B.39|Brazil|2020-04-02	0.0007891454	South America
South America|hCoV-19/Brazil/SC-0243/2020|EPI ISL 470652|B.1.1|Brazil|2020-03-18	South America|hCoV-19/Brazil/RJ-1555/2020|EPI ISL 467344|B.39|Brazil|2020-04-02	0.0005533703	South America
South America|hCoV-19/Brazil/GO-0208/2020|EPI ISL 470575|B.1.22|Brazil|2020-03-18	South America|hCoV-19/Brazil/RJ-1555/2020|EPI ISL 467344|B.39|Brazil|2020-04-02	0.0005237439	South America
South America|hCoV-19/Peru/LIM-INS-157/2020|EPI ISL 536550|B.1.1|Peru|2020-03-19	South America|hCoV-19/Brazil/RJ-1555/2020|EPI ISL 467344|B.39|Brazil|2020-04-02	0.0005387424	South America
South America|hCoV-19/Chile/MA-ISPCH-5/2020|EPI ISL 445283|B.1|Chile|2020-03-19	South America|hCoV-19/Brazil/RJ-1555/2020|EPI ISL 467344|B.39|Brazil|2020-04-02	0.0004713420	South America
South America|hCoV-19/Peru/LIM-INS-155/2020|EPI ISL 536548|B.1.255|Peru|2020-03-19	South America|hCoV-19/Brazil/RJ-1555/2020|EPI ISL 467344|B.39|Brazil|2020-04-02	0.0004713420	South America
South America|hCoV-19/Chile/VS-ISPCH-3/2020|EPI ISL 445286|B.1|Chile|2020-03-19	South America|hCoV-19/Brazil/RJ-1555/2020|EPI ISL 467344|B.39|Brazil|2020-04-02	0.0005050205	South America
South America|hCoV-19/Colombia/VAC-INS-82320/2020|EPI ISL 456151|B.1|Colombia|2020-03-19	South America|hCoV-19/Brazil/RJ-1555/2020|EPI ISL 467344|B.39|Brazil|2020-04-02	0.0004713420	South America
South America|hCoV-19/Peru/JUN-UPCH-0118/2020|EPI ISL 568515|B.1.255|Peru|2020-03-19	South America|hCoV-19/Brazil/RJ-1555/2020|EPI ISL 467344|B.39|Brazil|2020-04-02	0.0005050205	South America
South America|hCoV-19/Brazil/RJ-LVM161-2/2020|EPI ISL 528539|A.2|Brazil|2020-03-19	South America|hCoV-19/Brazil/RJ-1555/2020|EPI ISL 467344|B.39|Brazil|2020-04-02	0.0004713640	South America
South America|hCoV-19/Chile/MA-ISPCH-4/2020|EPI ISL 445282|B.1.5|Chile|2020-03-19	South America|hCoV-19/Brazil/RJ-1555/2020|EPI ISL 467344|B.39|Brazil|2020-04-02	0.0004376446	South America
South America|hCoV-19/Brazil/PB-IEC-161853/2020|EPI ISL 524801|B.1.5|Brazil|2020-03-19	South America|hCoV-19/Brazil/RJ-1555/2020|EPI ISL 467344|B.39|Brazil|2020-04-02	0.0005050205	South America
South America|hCoV-19/Chile/RM-ISPCH-45/2020|EPI ISL 445324|B.1.5|Chile|2020-03-19	South America|hCoV-19/Brazil/RJ-1555/2020|EPI ISL 467344|B.39|Brazil|2020-04-02	0.0004376559	South America
South America|hCoV-19/Brazil/SE-6536/2020|EPI ISL 541376|B.1.1.33|Brazil|2020-03-19	South America|hCoV-19/Brazil/RJ-1555/2020|EPI ISL 467344|B.39|Brazil|2020-04-02	0.0006060964	South America
South America|hCoV-19/Brazil/SE-6533/2020|EPI ISL 541374|B.1.1|Brazil|2020-03-19	South America|hCoV-19/Brazil/RJ-1555/2020|EPI ISL 467344|B.39|Brazil|2020-04-02	0.0005724265	South America
South America|hCoV-19/Chile/RM-ISPCH-36/2020|EPI ISL 445315|B.1.1|Chile|2020-03-19	South America|hCoV-19/Brazil/RJ-1555/2020|EPI ISL 467344|B.39|Brazil|2020-04-02	0.0005387605	South America
South America|hCoV-19/Chile/RM-ISPCH-39/2020|EPI ISL 445318|B|Chile|2020-03-19	South America|hCoV-19/Brazil/RJ-1555/2020|EPI ISL 467344|B.39|Brazil|2020-04-02	0.0001346214	South America
South America|hCoV-19/Peru/LIM-INS-162/2020|EPI ISL 536555|B.1.1|Peru|2020-03-19	South America|hCoV-19/Brazil/RJ-1555/2020|EPI ISL 467344|B.39|Brazil|2020-04-02	0.0005756043	South America
South America|hCoV-19/Chile/VS-CMM-28875/2020|EPI ISL 459864|B.1.1|Chile|2020-03-19	South America|hCoV-19/Brazil/RJ-1555/2020|EPI ISL 467344|B.39|Brazil|2020-04-02	0.0005097655	South America
South America|hCoV-19/Brazil/SP-L7-CD67/2020|EPI ISL 476435|B.1.1.33|Brazil|2020-03-19	South America|hCoV-19/Brazil/RJ-1555/2020|EPI ISL 467344|B.39|Brazil|2020-04-02	0.0006120717	South America
South America|hCoV-19/Peru/JUN-INS-154/2020|EPI ISL 536547|B.1|Peru|2020-03-19	South America|hCoV-19/Brazil/RJ-1555/2020|EPI ISL 467344|B.39|Brazil|2020-04-02	0.0005793474	South America
South America|hCoV-19/Brazil/MG-0215/2020|EPI ISL 470581|B.1|Brazil|2020-03-19	South America|hCoV-19/Brazil/RJ-1555/2020|EPI ISL 467344|B.39|Brazil|2020-04-02	0.0005820566	South America
South America|hCoV-19/Brazil/MG-0216/2020|EPI ISL 470582|B.1.1.33|Brazil|2020-03-19	South America|hCoV-19/Brazil/RJ-1555/2020|EPI ISL 467344|B.39|Brazil|2020-04-02	0.0006506253	South America
South America|hCoV-19/Brazil/SP-L7-CD76/2020|EPI ISL 476443|B.1|Brazil|2020-03-19	South America|hCoV-19/Brazil/RJ-1555/2020|EPI ISL 467344|B.39|Brazil|2020-04-02	0.0004795979	South America
South America|hCoV-19/Uruguay/UY-10/2020|EPI ISL 429257|B.31|Uruguay|2020-03-19	South America|hCoV-19/Brazil/RJ-1555/2020|EPI ISL 467344|B.39|Brazil|2020-04-02	0.0004148160	South America
South America|hCoV-19/Brazil/PI-0239/2020|EPI ISL 470613|B.1.1.33|Brazil|2020-03-19	South America|hCoV-19/Brazil/RJ-1555/2020|EPI ISL 467344|B.39|Brazil|2020-04-02	0.0005880110	South America
South America|hCoV-19/Brazil/SP-L11-CD200/2020|EPI ISL 476201|B.1.1.33|Brazil|2020-03-19	South America|hCoV-19/Brazil/RJ-1555/2020|EPI ISL 467344|B.39|Brazil|2020-04-02	0.0005614669	South America
South America|hCoV-19/Brazil/SP-L9-CD122/2020|EPI ISL 476472|B.1.255|Brazil|2020-03-19	South America|hCoV-19/Brazil/RJ-1555/2020|EPI ISL 467344|B.39|Brazil|2020-04-02	0.0004575801	South America
South America|hCoV-19/Colombia/VAC-INS-82307/2020|EPI ISL 456143|B.1|Colombia|2020-03-19	South America|hCoV-19/Brazil/RJ-1555/2020|EPI ISL 467344|B.39|Brazil|2020-04-02	0.0004914580	South America
South America|hCoV-19/Brazil/RS-L10-CD175/2020|EPI ISL 476188|B.1.1.33|Brazil|2020-03-19	South America|hCoV-19/Brazil/RJ-1555/2020|EPI ISL 467344|B.39|Brazil|2020-04-02	0.0005706974	South America
South America|hCoV-19/Chile/VS-ISPCH-4/2020|EPI ISL 445287|B.1.5|Chile|2020-03-19	South America|hCoV-19/Brazil/RJ-1555/2020|EPI ISL 467344|B.39|Brazil|2020-04-02	0.0004039831	South America
South America|hCoV-19/Aruba/AW-RIVM-10115/2020|EPI ISL 547448|B.1|Aruba|2020-03-20	South America|hCoV-19/Brazil/RJ-1555/2020|EPI ISL 467344|B.39|Brazil|2020-04-02	0.0005050441	South America
South America|hCoV-19/Brazil/PA-IEC-161548/2020|EPI ISL 450874|B.1.1.33|Brazil|2020-03-20	South America|hCoV-19/Brazil/RJ-1555/2020|EPI ISL 467344|B.39|Brazil|2020-04-02	0.0005724116	South America
South America|hCoV-19/Peru/ARE-INS-164/2020|EPI ISL 536557|B.1.5|Peru|2020-03-20	South America|hCoV-19/Brazil/RJ-1555/2020|EPI ISL 467344|B.39|Brazil|2020-04-02	0.0004377885	South America
South America|hCoV-19/Peru/LIM-UPCH-0011/2020|EPI ISL 529068|B.1.1.1|Peru|2020-03-20	South America|hCoV-19/Brazil/RJ-1555/2020|EPI ISL 467344|B.39|Brazil|2020-04-02	0.0007746913	South America
South America|hCoV-19/Colombia/ANT-INS-82457/2020|EPI ISL 456146|B.1.5|Colombia|2020-03-20	South America|hCoV-19/Brazil/RJ-1555/2020|EPI ISL 467344|B.39|Brazil|2020-04-02	0.0004376559	South America
South America|hCoV-19/Peru/ARE-INS-165/2020|EPI ISL 536558|B.1|Peru|2020-03-20	South America|hCoV-19/Brazil/RJ-1555/2020|EPI ISL 467344|B.39|Brazil|2020-04-02	0.0005050205	South America
South America|hCoV-19/Chile/RM-ISPCH-69/2020|EPI ISL 445365|B.1|Chile|2020-03-20	South America|hCoV-19/Brazil/RJ-1555/2020|EPI ISL 467344|B.39|Brazil|2020-04-02	0.0004713420	South America
South America|hCoV-19/Chile/MA-ISPCH-7/2020|EPI ISL 445288|B.1|Chile|2020-03-20	South America|hCoV-19/Brazil/RJ-1555/2020|EPI ISL 467344|B.39|Brazil|2020-04-02	0.0005050336	South America
South America|hCoV-19/Peru/LIM-INS-156/2020|EPI ISL 536549|B.1.5|Peru|2020-03-20	South America|hCoV-19/Brazil/RJ-1555/2020|EPI ISL 467344|B.39|Brazil|2020-04-02	0.0004376559	South America
South America|hCoV-19/Peru/ICA-INS-166/2020|EPI ISL 536559|B.1.1|Peru|2020-03-20	South America|hCoV-19/Brazil/RJ-1555/2020|EPI ISL 467344|B.39|Brazil|2020-04-02	0.0005724532	South America
South America|hCoV-19/Peru/ARE-UPCH-0111/2020|EPI ISL 540988|B.1|Peru|2020-03-20	South America|hCoV-19/Brazil/RJ-1555/2020|EPI ISL 467344|B.39|Brazil|2020-04-02	0.0005050205	South America
South America|hCoV-19/Brazil/RJ-763/2020|EPI ISL 427302|B.1.1.33|Brazil|2020-03-20	South America|hCoV-19/Brazil/RJ-1555/2020|EPI ISL 467344|B.39|Brazil|2020-04-02	0.0005724116	South America
South America|hCoV-19/Brazil/SE-6530/2020|EPI ISL 541373|B.1.1|Brazil|2020-03-20	South America|hCoV-19/Brazil/RJ-1555/2020|EPI ISL 467344|B.39|Brazil|2020-04-02	0.0005724117	South America
South America|hCoV-19/Brazil/MG-CV42/2020|EPI ISL 429695|B.1|Brazil|2020-03-20	South America|hCoV-19/Brazil/RJ-1555/2020|EPI ISL 467344|B.39|Brazil|2020-04-02	0.0004386543	South America
South America|hCoV-19/Peru/ARE-UPCH-0110/2020|EPI ISL 540987|B.1.5|Peru|2020-03-20	South America|hCoV-19/Brazil/RJ-1555/2020|EPI ISL 467344|B.39|Brazil|2020-04-02	0.0004377885	South America
South America|hCoV-19/Colombia/MAG-INS-81035/2020|EPI ISL 456125|B.1.255|Colombia|2020-03-20	South America|hCoV-19/Brazil/RJ-1555/2020|EPI ISL 467344|B.39|Brazil|2020-04-02	0.0005102071	South America
South America|hCoV-19/Brazil/MG-0217/2020|EPI ISL 470583|B.1.1.33|Brazil|2020-03-20	South America|hCoV-19/Brazil/RJ-1555/2020|EPI ISL 467344|B.39|Brazil|2020-04-02	0.0005941954	South America
South America|hCoV-19/Chile/RM-ISPCH-47/2020|EPI ISL 445326|B.1.5|Chile|2020-03-21	South America|hCoV-19/Brazil/RJ-1555/2020|EPI ISL 467344|B.39|Brazil|2020-04-02	0.0004713319	South America
South America|hCoV-19/Chile/MA-ISPCH-14/2020|EPI ISL 445295|B.1.98|Chile|2020-03-21	South America|hCoV-19/Brazil/RJ-1555/2020|EPI ISL 467344|B.39|Brazil|2020-04-02	0.0004376446	South America
South America|hCoV-19/Chile/RM-ISPCH-71/2020|EPI ISL 445367|B.1.1.33|Chile|2020-03-21	South America|hCoV-19/Brazil/RJ-1555/2020|EPI ISL 467344|B.39|Brazil|2020-04-02	0.0006061247	South America
South America|hCoV-19/Peru/LIM-UPCH-0119/2020|EPI ISL 568516|B.1.1|Peru|2020-03-21	South America|hCoV-19/Brazil/RJ-1555/2020|EPI ISL 467344|B.39|Brazil|2020-04-02	0.0005387424	South America
South America|hCoV-19/Chile/RM-ISPCH-23/2020|EPI ISL 445302|B.1.1|Chile|2020-03-21	South America|hCoV-19/Brazil/RJ-1555/2020|EPI ISL 467344|B.39|Brazil|2020-04-02	0.0005050467	South America
South America|hCoV-19/Chile/MA-ISPCH-9/2020|EPI ISL 445290|B.1|Chile|2020-03-21	South America|hCoV-19/Brazil/RJ-1555/2020|EPI ISL 467344|B.39|Brazil|2020-04-02	0.0004713420	South America
South America|hCoV-19/Chile/RM-ISPCH-48/2020|EPI ISL 445327|B.1.5|Chile|2020-03-21	South America|hCoV-19/Brazil/RJ-1555/2020|EPI ISL 467344|B.39|Brazil|2020-04-02	0.0005049969	South America
South America|hCoV-19/Chile/RM-ISPCH-70/2020|EPI ISL 445366|B.1.5|Chile|2020-03-21	South America|hCoV-19/Brazil/RJ-1555/2020|EPI ISL 467344|B.39|Brazil|2020-04-02	0.0004376559	South America
South America|hCoV-19/Chile/MA-ISPCH-13/2020|EPI ISL 445294|B.1|Chile|2020-03-21	South America|hCoV-19/Brazil/RJ-1555/2020|EPI ISL 467344|B.39|Brazil|2020-04-02	0.0004713579	South America
South America|hCoV-19/Chile/MA-ISPCH-10/2020|EPI ISL 445291|B.1|Chile|2020-03-21	South America|hCoV-19/Brazil/RJ-1555/2020|EPI ISL 467344|B.39|Brazil|2020-04-02	0.0004713737	South America
South America|hCoV-19/Brazil/CE-L12-CD224/2020|EPI ISL 476218|B.1.5|Brazil|2020-03-21	South America|hCoV-19/Brazil/RJ-1555/2020|EPI ISL 467344|B.39|Brazil|2020-04-02	0.0005340792	South America
South America|hCoV-19/Chile/RM-ISPCH-59/2020|EPI ISL 445355|B.1.5|Chile|2020-03-22	South America|hCoV-19/Brazil/RJ-1555/2020|EPI ISL 467344|B.39|Brazil|2020-04-02	0.0004713535	South America
South America|hCoV-19/Chile/MA-ISPCH-11/2020|EPI ISL 445292|B.1|Chile|2020-03-22	South America|hCoV-19/Brazil/RJ-1555/2020|EPI ISL 467344|B.39|Brazil|2020-04-02	0.0005050336	South America
South America|hCoV-19/Argentina/C3013/2020|EPI ISL 420598|B.1.220|Argentina|2020-03-22	South America|hCoV-19/Brazil/RJ-1555/2020|EPI ISL 467344|B.39|Brazil|2020-04-02	0.0005049969	South America
South America|hCoV-19/Brazil/SP-144/2020|EPI ISL 468310|B.1.1.33|Brazil|2020-03-22	South America|hCoV-19/Brazil/RJ-1555/2020|EPI ISL 467344|B.39|Brazil|2020-04-02	0.0006061121	South America
South America|hCoV-19/Peru/LIM-INS-168/2020|EPI ISL 536561|A.2|Peru|2020-03-22	South America|hCoV-19/Brazil/RJ-1555/2020|EPI ISL 467344|B.39|Brazil|2020-04-02	0.0004713518	South America
South America|hCoV-19/Chile/MA-ISPCH-15/2020|EPI ISL 445299|B.1|Chile|2020-03-22	South America|hCoV-19/Brazil/RJ-1555/2020|EPI ISL 467344|B.39|Brazil|2020-04-02	0.0005050205	South America
South America|hCoV-19/Aruba/AW-RIVM-10122/2020|EPI ISL 547449|B.40|Aruba|2020-03-22	South America|hCoV-19/Brazil/RJ-1555/2020|EPI ISL 467344|B.39|Brazil|2020-04-02	0.0002692647	South America
South America|hCoV-19/Brazil/DF-891/2020|EPI ISL 427298|B.1.1.33|Brazil|2020-03-22	South America|hCoV-19/Brazil/RJ-1555/2020|EPI ISL 467344|B.39|Brazil|2020-04-02	0.0005724116	South America
South America|hCoV-19/Colombia/BOL-INS-84730/2020|EPI ISL 497738|B.1|Colombia|2020-03-22	South America|hCoV-19/Brazil/RJ-1555/2020|EPI ISL 467344|B.39|Brazil|2020-04-02	0.0004377182	South America
South America|hCoV-19/Colombia/DC-INS-84861/2020|EPI ISL 456116|B.1.5|Colombia|2020-03-22	South America|hCoV-19/Brazil/RJ-1555/2020|EPI ISL 467344|B.39|Brazil|2020-04-02	0.0004493785	South America
South America|hCoV-19/Brazil/MG-CV49/2020|EPI ISL 429702|B.1.5|Brazil|2020-03-22	South America|hCoV-19/Brazil/RJ-1555/2020|EPI ISL 467344|B.39|Brazil|2020-04-02	0.0004862970	South America
South America|hCoV-19/Brazil/SP-L7-CD63/2020|EPI ISL 476432|B.1.255|Brazil|2020-03-22	South America|hCoV-19/Brazil/RJ-1555/2020|EPI ISL 467344|B.39|Brazil|2020-04-02	0.0004990774	South America
South America|hCoV-19/Brazil/SP-602/2020|EPI ISL 515526|B.1.1|Brazil|2020-03-23	South America|hCoV-19/Brazil/RJ-1555/2020|EPI ISL 467344|B.39|Brazil|2020-04-02	0.0005724373	South America
South America|hCoV-19/Peru/LAL-UPCH-0109/2020|EPI ISL 540986|B.1.1|Peru|2020-03-23	South America|hCoV-19/Brazil/RJ-1555/2020|EPI ISL 467344|B.39|Brazil|2020-04-02	0.0006061247	South America
South America|hCoV-19/Brazil/SP-279/2020|EPI ISL 527858|B.1.1.33|Brazil|2020-03-23	South America|hCoV-19/Brazil/RJ-1555/2020|EPI ISL 467344|B.39|Brazil|2020-04-02	0.0006398125	South America
South America|hCoV-19/Brazil/RJ-DCVN01/2020|EPI ISL 483065|B.1.3|Brazil|2020-03-23	South America|hCoV-19/Brazil/RJ-1555/2020|EPI ISL 467344|B.39|Brazil|2020-04-02	0.0006061090	South America
South America|hCoV-19/Brazil/DF-861/2020|EPI ISL 427296|B.1.1.33|Brazil|2020-03-23	South America|hCoV-19/Brazil/RJ-1555/2020|EPI ISL 467344|B.39|Brazil|2020-04-02	0.0006060964	South America
South America|hCoV-19/Brazil/DF-862/2020|EPI ISL 427297|B.1.1.33|Brazil|2020-03-23	South America|hCoV-19/Brazil/RJ-1555/2020|EPI ISL 467344|B.39|Brazil|2020-04-02	0.0005724116	South America
South America|hCoV-19/Chile/LI-ISPCH-9/2020|EPI ISL 445300|B.1.1|Chile|2020-03-23	South America|hCoV-19/Brazil/RJ-1555/2020|EPI ISL 467344|B.39|Brazil|2020-04-02	0.0005387466	South America
South America|hCoV-19/Chile/RM-ISPCH-51/2020|EPI ISL 445330|B.1|Chile|2020-03-23	South America|hCoV-19/Brazil/RJ-1555/2020|EPI ISL 467344|B.39|Brazil|2020-04-02	0.0004713579	South America
South America|hCoV-19/Chile/RM-ISPCH-50/2020|EPI ISL 445329|B|Chile|2020-03-23	South America|hCoV-19/Brazil/RJ-1555/2020|EPI ISL 467344|B.39|Brazil|2020-04-02	0.0003366752	South America
South America|hCoV-19/Chile/LI-ISPCH-8/2020|EPI ISL 445298|B.1.1|Chile|2020-03-23	South America|hCoV-19/Brazil/RJ-1555/2020|EPI ISL 467344|B.39|Brazil|2020-04-02	0.0005724918	South America
South America|hCoV-19/Colombia/CES-INS-87973/2020|EPI ISL 498153|B.1.255|Colombia|2020-03-23	South America|hCoV-19/Brazil/RJ-1555/2020|EPI ISL 467344|B.39|Brazil|2020-04-02	0.0004713737	South America
South America|hCoV-19/Colombia/QUI-INS-85082/2020|EPI ISL 497744|B|Colombia|2020-03-23	South America|hCoV-19/Brazil/RJ-1555/2020|EPI ISL 467344|B.39|Brazil|2020-04-02	0.0003366839	South America
South America|hCoV-19/Uruguay/UY-NYUMC857/2020|EPI ISL 457953|B.1.1.33|Uruguay|2020-03-23	South America|hCoV-19/Brazil/RJ-1555/2020|EPI ISL 467344|B.39|Brazil|2020-04-02	0.0005797897	South America
South America|hCoV-19/Peru/CAL-INS-137/2020|EPI ISL 536532|B.1.1.1|Peru|2020-03-23	South America|hCoV-19/Brazil/RJ-1555/2020|EPI ISL 467344|B.39|Brazil|2020-04-02	0.0006118544	South America
South America|hCoV-19/Brazil/MG-0218/2020|EPI ISL 470584|B.1.1.33|Brazil|2020-03-23	South America|hCoV-19/Brazil/RJ-1555/2020|EPI ISL 467344|B.39|Brazil|2020-04-02	0.0005821118	South America
South America|hCoV-19/Brazil/RJ-0247/2020|EPI ISL 470615|B.1.1.33|Brazil|2020-03-23	South America|hCoV-19/Brazil/RJ-1555/2020|EPI ISL 467344|B.39|Brazil|2020-04-02	0.0006521881	South America
South America|hCoV-19/Brazil/SP-L9-CD137/2020|EPI ISL 476484|B.1.1.33|Brazil|2020-03-23	South America|hCoV-19/Brazil/RJ-1555/2020|EPI ISL 467344|B.39|Brazil|2020-04-02	0.0006284111	South America
South America|hCoV-19/Brazil/SP-L7-CD70/2020|EPI ISL 476437|B.1.255|Brazil|2020-03-23	South America|hCoV-19/Brazil/RJ-1555/2020|EPI ISL 467344|B.39|Brazil|2020-04-02	0.0004541438	South America
South America|hCoV-19/Brazil/SP-L8-CD101/2020|EPI ISL 476450|B.1.1.33|Brazil|2020-03-23	South America|hCoV-19/Brazil/RJ-1555/2020|EPI ISL 467344|B.39|Brazil|2020-04-02	0.0005638199	South America
South America|hCoV-19/Brazil/CE-L11-CD196/2020|EPI ISL 476200|B.1.212|Brazil|2020-03-23	South America|hCoV-19/Brazil/RJ-1555/2020|EPI ISL 467344|B.39|Brazil|2020-04-02	0.0004982354	South America
South America|hCoV-19/Brazil/MA-IEC-162157/2020|EPI ISL 524797|B.1.1.33|Brazil|2020-03-24	South America|hCoV-19/Brazil/RJ-1555/2020|EPI ISL 467344|B.39|Brazil|2020-04-02	0.0005724107	South America
South America|hCoV-19/Brazil/SP-165/2020|EPI ISL 523963|B.1|Brazil|2020-03-24	South America|hCoV-19/Brazil/RJ-1555/2020|EPI ISL 467344|B.39|Brazil|2020-04-02	0.0004713420	South America
South America|hCoV-19/Peru/LIM-INS-019/2020|EPI ISL 491172|B.1.1.1|Peru|2020-03-24	South America|hCoV-19/Brazil/RJ-1555/2020|EPI ISL 467344|B.39|Brazil|2020-04-02	0.0006780075	South America
South America|hCoV-19/Peru/LIM-INS-022/2020|EPI ISL 491428|B.1.1.1|Peru|2020-03-24	South America|hCoV-19/Brazil/RJ-1555/2020|EPI ISL 467344|B.39|Brazil|2020-04-02	0.0006440928	South America
South America|hCoV-19/Brazil/SP-L7-CD72/2020|EPI ISL 476439|B.1.1.33|Brazil|2020-03-24	South America|hCoV-19/Brazil/RJ-1555/2020|EPI ISL 467344|B.39|Brazil|2020-04-02	0.0006461079	South America
South America|hCoV-19/Brazil/SP-L9-CD91/2020|EPI ISL 476490|B.1.255|Brazil|2020-03-24	South America|hCoV-19/Brazil/RJ-1555/2020|EPI ISL 467344|B.39|Brazil|2020-04-02	0.0005099992	South America
South America|hCoV-19/Brazil/SC-L16-CD314/2020|EPI ISL 476278|B.1.1.33|Brazil|2020-03-24	South America|hCoV-19/Brazil/RJ-1555/2020|EPI ISL 467344|B.39|Brazil|2020-04-02	0.0006462921	South America
South America|hCoV-19/Brazil/RJ-0248/2020|EPI ISL 470616|B.1.5|Brazil|2020-03-24	South America|hCoV-19/Brazil/RJ-1555/2020|EPI ISL 467344|B.39|Brazil|2020-04-02	0.0004793970	South America
South America|hCoV-19/Brazil/SP-L9-CD140/2020|EPI ISL 476487|B.1.1.33|Brazil|2020-03-24	South America|hCoV-19/Brazil/RJ-1555/2020|EPI ISL 467344|B.39|Brazil|2020-04-02	0.0006166427	South America
South America|hCoV-19/Brazil/SP-L9-CD139/2020|EPI ISL 476486|B.1.1.33|Brazil|2020-03-24	South America|hCoV-19/Brazil/RJ-1555/2020|EPI ISL 467344|B.39|Brazil|2020-04-02	0.0005632449	South America
South America|hCoV-19/Chile/MA-CMM-31600/2020|EPI ISL 459861|B.1|Chile|2020-03-25	South America|hCoV-19/Brazil/RJ-1555/2020|EPI ISL 467344|B.39|Brazil|2020-04-02	0.0004713417	South America
South America|hCoV-19/Brazil/SP-625/2020|EPI ISL 515528|B.1.1.33|Brazil|2020-03-25	South America|hCoV-19/Brazil/RJ-1555/2020|EPI ISL 467344|B.39|Brazil|2020-04-02	0.0005724116	South America
South America|hCoV-19/Brazil/RJ-818/2020|EPI ISL 427303|B.1.1.33|Brazil|2020-03-25	South America|hCoV-19/Brazil/RJ-1555/2020|EPI ISL 467344|B.39|Brazil|2020-04-02	0.0006060964	South America
South America|hCoV-19/Brazil/RJ-1111/2020|EPI ISL 456076|B.1.1.33|Brazil|2020-03-25	South America|hCoV-19/Brazil/RJ-1555/2020|EPI ISL 467344|B.39|Brazil|2020-04-02	0.0006060964	South America
South America|hCoV-19/Brazil/RJ-1119/2020|EPI ISL 456077|B.1.1.33|Brazil|2020-03-25	South America|hCoV-19/Brazil/RJ-1555/2020|EPI ISL 467344|B.39|Brazil|2020-04-02	0.0005724116	South America
South America|hCoV-19/Peru/LIM-INS-017/2020|EPI ISL 490316|B.1.255|Peru|2020-03-25	South America|hCoV-19/Brazil/RJ-1555/2020|EPI ISL 467344|B.39|Brazil|2020-04-02	0.0004745045	South America
South America|hCoV-19/Peru/LIM-INS-024/2020|EPI ISL 491429|A.2|Peru|2020-03-25	South America|hCoV-19/Brazil/RJ-1555/2020|EPI ISL 467344|B.39|Brazil|2020-04-02	0.0005084330	South America
South America|hCoV-19/Peru/LIM-INS-018/2020|EPI ISL 490975|B.1|Peru|2020-03-25	South America|hCoV-19/Brazil/RJ-1555/2020|EPI ISL 467344|B.39|Brazil|2020-04-02	0.0005423548	South America
South America|hCoV-19/Brazil/SP-636/2020|EPI ISL 515550|B.1.1.33|Brazil|2020-03-25	South America|hCoV-19/Brazil/RJ-1555/2020|EPI ISL 467344|B.39|Brazil|2020-04-02	0.0005724310	South America
South America|hCoV-19/Colombia/ANT-UdeA-200325-01/2020|EPI ISL 536399|B.1.5|Colombia|2020-03-25	South America|hCoV-19/Brazil/RJ-1555/2020|EPI ISL 467344|B.39|Brazil|2020-04-02	0.0004376853	South America
South America|hCoV-19/Colombia/MAG-INS-87968/2020|EPI ISL 498152|B.1|Colombia|2020-03-25	South America|hCoV-19/Brazil/RJ-1555/2020|EPI ISL 467344|B.39|Brazil|2020-04-02	0.0005724665	South America
South America|hCoV-19/Chile/AR-ISPCH-14/2020|EPI ISL 445348|B.1.255|Chile|2020-03-25	South America|hCoV-19/Brazil/RJ-1555/2020|EPI ISL 467344|B.39|Brazil|2020-04-02	0.0004713896	South America
South America|hCoV-19/Colombia/ATL-INS-88612/2020|EPI ISL 498155|B.1|Colombia|2020-03-25	South America|hCoV-19/Brazil/RJ-1555/2020|EPI ISL 467344|B.39|Brazil|2020-04-02	0.0004377035	South America
South America|hCoV-19/Uruguay/UY-NYUMC861/2020|EPI ISL 457957|B.1.1.1|Uruguay|2020-03-25	South America|hCoV-19/Brazil/RJ-1555/2020|EPI ISL 467344|B.39|Brazil|2020-04-02	0.0006124757	South America
South America|hCoV-19/Brazil/SP-L11-CD93/2020|EPI ISL 476204|B.1.1.33|Brazil|2020-03-25	South America|hCoV-19/Brazil/RJ-1555/2020|EPI ISL 467344|B.39|Brazil|2020-04-02	0.0006574666	South America
South America|hCoV-19/Brazil/RJ-0249/2020|EPI ISL 470617|B.1.1.33|Brazil|2020-03-25	South America|hCoV-19/Brazil/RJ-1555/2020|EPI ISL 467344|B.39|Brazil|2020-04-02	0.0005879700	South America
South America|hCoV-19/Brazil/RJ-872/2020|EPI ISL 427304|B.1.1.33|Brazil|2020-03-26	South America|hCoV-19/Brazil/RJ-1555/2020|EPI ISL 467344|B.39|Brazil|2020-04-02	0.0006398125	South America
South America|hCoV-19/Brazil/PR-5623/2020|EPI ISL 541346|B.1.3|Brazil|2020-03-26	South America|hCoV-19/Brazil/RJ-1555/2020|EPI ISL 467344|B.39|Brazil|2020-04-02	0.0006060807	South America
South America|hCoV-19/Colombia/CAL-GUR-0072/2020|EPI ISL 447734|A.2|Colombia|2020-03-26	South America|hCoV-19/Brazil/RJ-1555/2020|EPI ISL 467344|B.39|Brazil|2020-04-02	0.0005050480	South America
South America|hCoV-19/Colombia/VAC-GUR-0084/2020|EPI ISL 447735|B.1|Colombia|2020-03-26	South America|hCoV-19/Brazil/RJ-1555/2020|EPI ISL 467344|B.39|Brazil|2020-04-02	0.0004714055	South America
South America|hCoV-19/Colombia/VAC-GUR-0135/2020|EPI ISL 447737|B.1|Colombia|2020-03-26	South America|hCoV-19/Brazil/RJ-1555/2020|EPI ISL 467344|B.39|Brazil|2020-04-02	0.0005053948	South America
South America|hCoV-19/Colombia/BOY-INS-88871/2020|EPI ISL 498158|B|Colombia|2020-03-26	South America|hCoV-19/Brazil/RJ-1555/2020|EPI ISL 467344|B.39|Brazil|2020-04-02	0.0003366638	South America
South America|hCoV-19/Colombia/VAC-GUR-0094/2020|EPI ISL 447736|B.1|Colombia|2020-03-26	South America|hCoV-19/Brazil/RJ-1555/2020|EPI ISL 467344|B.39|Brazil|2020-04-02	0.0005072812	South America
South America|hCoV-19/Uruguay/UY-NYUMC863/2020|EPI ISL 457959|B|Uruguay|2020-03-26	South America|hCoV-19/Brazil/RJ-1555/2020|EPI ISL 467344|B.39|Brazil|2020-04-02	0.0001705416	South America
South America|hCoV-19/Brazil/SC-L17-CD322/2020|EPI ISL 476297|B.1.1.33|Brazil|2020-03-26	South America|hCoV-19/Brazil/RJ-1555/2020|EPI ISL 467344|B.39|Brazil|2020-04-02	0.0005780553	South America
South America|hCoV-19/Brazil/RJ-0250/2020|EPI ISL 470618|B.1.1.33|Brazil|2020-03-26	South America|hCoV-19/Brazil/RJ-1555/2020|EPI ISL 467344|B.39|Brazil|2020-04-02	0.0005786653	South America
South America|hCoV-19/Brazil/SP-L14-CD241/2020|EPI ISL 476245|B.1.1.33|Brazil|2020-03-26	South America|hCoV-19/Brazil/RJ-1555/2020|EPI ISL 467344|B.39|Brazil|2020-04-02	0.0005945281	South America
South America|hCoV-19/Argentina/PAIS-A0003/2020|EPI ISL 430795|B.1|Argentina|2020-03-26	South America|hCoV-19/Brazil/RJ-1555/2020|EPI ISL 467344|B.39|Brazil|2020-04-02	0.0005295055	South America
South America|hCoV-19/Argentina/PAIS-A0004/2020|EPI ISL 430796|B.1.5|Argentina|2020-03-27	South America|hCoV-19/Brazil/RJ-1555/2020|EPI ISL 467344|B.39|Brazil|2020-04-02	0.0004713307	South America
South America|hCoV-19/Argentina/PAIS-A0005/2020|EPI ISL 430797|B.1.1|Argentina|2020-03-27	South America|hCoV-19/Brazil/RJ-1555/2020|EPI ISL 467344|B.39|Brazil|2020-04-02	0.0005732757	South America
South America|hCoV-19/Chile/RM-CMM-32205/2020|EPI ISL 459859|B.1.5|Chile|2020-03-27	South America|hCoV-19/Brazil/RJ-1555/2020|EPI ISL 467344|B.39|Brazil|2020-04-02	0.0004376559	South America
South America|hCoV-19/Peru/LIM-INS-020/2020|EPI ISL 490976|B.1.1.1|Peru|2020-03-27	South America|hCoV-19/Brazil/RJ-1555/2020|EPI ISL 467344|B.39|Brazil|2020-04-02	0.0006444203	South America
South America|hCoV-19/Brazil/RJ-0251/2020|EPI ISL 470619|B.1|Brazil|2020-03-27	South America|hCoV-19/Brazil/RJ-1555/2020|EPI ISL 467344|B.39|Brazil|2020-04-02	0.0004451323	South America
South America|hCoV-19/Brazil/SP-L14-CD260/2020|EPI ISL 476256|B.1|Brazil|2020-03-27	South America|hCoV-19/Brazil/RJ-1555/2020|EPI ISL 467344|B.39|Brazil|2020-04-02	0.0004452697	South America
South America|hCoV-19/Brazil/SP-L14-CD242/2020|EPI ISL 476246|B.1.1.33|Brazil|2020-03-27	South America|hCoV-19/Brazil/RJ-1555/2020|EPI ISL 467344|B.39|Brazil|2020-04-02	0.0005826309	South America
South America|hCoV-19/Brazil/SP-L17-CD324/2020|EPI ISL 476298|B.1.1|Brazil|2020-03-27	South America|hCoV-19/Brazil/RJ-1555/2020|EPI ISL 467344|B.39|Brazil|2020-04-02	0.0006278884	South America
South America|hCoV-19/Brazil/SP-L17-CD327/2020|EPI ISL 476299|B.1.212|Brazil|2020-03-27	South America|hCoV-19/Brazil/RJ-1555/2020|EPI ISL 467344|B.39|Brazil|2020-04-02	0.0005628065	South America
South America|hCoV-19/Chile/RM-ISPCH-75/2020|EPI ISL 445371|B.1.5|Chile|2020-03-28	South America|hCoV-19/Brazil/RJ-1555/2020|EPI ISL 467344|B.39|Brazil|2020-04-02	0.0004713444	South America
South America|hCoV-19/Argentina/PAIS-A0006/2020|EPI ISL 430798|B.1.3|Argentina|2020-03-28	South America|hCoV-19/Brazil/RJ-1555/2020|EPI ISL 467344|B.39|Brazil|2020-04-02	0.0005723968	South America
South America|hCoV-19/Colombia/CUN-GUR-0454/2020|EPI ISL 447744|B.1.255|Colombia|2020-03-28	South America|hCoV-19/Brazil/RJ-1555/2020|EPI ISL 467344|B.39|Brazil|2020-04-02	0.0004713579	South America
South America|hCoV-19/Colombia/RIS-INS-87267/2020|EPI ISL 497745|B.1|Colombia|2020-03-28	South America|hCoV-19/Brazil/RJ-1555/2020|EPI ISL 467344|B.39|Brazil|2020-04-02	0.0004713737	South America
South America|hCoV-19/Brazil/SP-120/2020|EPI ISL 515521|B.1.1.33|Brazil|2020-03-28	South America|hCoV-19/Brazil/RJ-1555/2020|EPI ISL 467344|B.39|Brazil|2020-04-02	0.0005726044	South America
South America|hCoV-19/Brazil/PR-5622/2020|EPI ISL 541345|B.1|Brazil|2020-03-28	South America|hCoV-19/Brazil/RJ-1555/2020|EPI ISL 467344|B.39|Brazil|2020-04-02	0.0005059232	South America
South America|hCoV-19/Uruguay/UY-NYUMC865/2020|EPI ISL 457961|B|Uruguay|2020-03-28	South America|hCoV-19/Brazil/RJ-1555/2020|EPI ISL 467344|B.39|Brazil|2020-04-02	0.0001698754	South America
South America|hCoV-19/Uruguay/UY-NYUMC867/2020|EPI ISL 457963|B.1.1.1|Uruguay|2020-03-28	South America|hCoV-19/Brazil/RJ-1555/2020|EPI ISL 467344|B.39|Brazil|2020-04-02	0.0006117889	South America
South America|hCoV-19/Brazil/CE-L16-CD332/2020|EPI ISL 476281|B.1.1.33|Brazil|2020-03-28	South America|hCoV-19/Brazil/RJ-1555/2020|EPI ISL 467344|B.39|Brazil|2020-04-02	0.0005922085	South America
South America|hCoV-19/Brazil/SP-551/2020|EPI ISL 471554|B.1.1.33|Brazil|2020-03-29	South America|hCoV-19/Brazil/RJ-1555/2020|EPI ISL 467344|B.39|Brazil|2020-04-02	0.0005724114	South America
South America|hCoV-19/Colombia/NAR-GUR-0627/2020|EPI ISL 447749|B.1.1|Colombia|2020-03-29	South America|hCoV-19/Brazil/RJ-1555/2020|EPI ISL 467344|B.39|Brazil|2020-04-02	0.0005853386	South America
South America|hCoV-19/Argentina/PAIS-A0007/2020|EPI ISL 430799|B.1.5|Argentina|2020-03-30	South America|hCoV-19/Brazil/RJ-1555/2020|EPI ISL 467344|B.39|Brazil|2020-04-02	0.0004376558	South America
South America|hCoV-19/Chile/MA-ISPCH-17/2020|EPI ISL 445372|B.1|Chile|2020-03-30	South America|hCoV-19/Brazil/RJ-1555/2020|EPI ISL 467344|B.39|Brazil|2020-04-02	0.0004713420	South America
South America|hCoV-19/Colombia/HUI-GUR-0900/2020|EPI ISL 447752|B.1|Colombia|2020-03-30	South America|hCoV-19/Brazil/RJ-1555/2020|EPI ISL 467344|B.39|Brazil|2020-04-02	0.0005728509	South America
South America|hCoV-19/Colombia/CHO-GUR-0787/2020|EPI ISL 447750|B.1|Colombia|2020-03-30	South America|hCoV-19/Brazil/RJ-1555/2020|EPI ISL 467344|B.39|Brazil|2020-04-02	0.0005050611	South America
South America|hCoV-19/Brazil/RJ-899/2020|EPI ISL 456071|B.1.1.33|Brazil|2020-03-30	South America|hCoV-19/Brazil/RJ-1555/2020|EPI ISL 467344|B.39|Brazil|2020-04-02	0.0006400661	South America
South America|hCoV-19/Colombia/NAR-INS-94679/2020|EPI ISL 498162|A.2|Colombia|2020-03-30	South America|hCoV-19/Brazil/RJ-1555/2020|EPI ISL 467344|B.39|Brazil|2020-04-02	0.0004713835	South America
South America|hCoV-19/Colombia/ATL-INS-88712/2020|EPI ISL 498156|B.1.5|Colombia|2020-03-30	South America|hCoV-19/Brazil/RJ-1555/2020|EPI ISL 467344|B.39|Brazil|2020-04-02	0.0004376853	South America
South America|hCoV-19/Chile/VS-ISPCH-5/2020|EPI ISL 445337|B.1|Chile|2020-03-30	South America|hCoV-19/Brazil/RJ-1555/2020|EPI ISL 467344|B.39|Brazil|2020-04-02	0.0005050715	South America
South America|hCoV-19/Colombia/BOY-INS-88859/2020|EPI ISL 498157|B.1.255|Colombia|2020-03-30	South America|hCoV-19/Brazil/RJ-1555/2020|EPI ISL 467344|B.39|Brazil|2020-04-02	0.0004714054	South America
South America|hCoV-19/Colombia/BOL-INS-94411/2020|EPI ISL 498161|B.1|Colombia|2020-03-30	South America|hCoV-19/Brazil/RJ-1555/2020|EPI ISL 467344|B.39|Brazil|2020-04-02	0.0005051055	South America
South America|hCoV-19/Brazil/RJ-0252/2020|EPI ISL 470620|B.1.1.33|Brazil|2020-03-30	South America|hCoV-19/Brazil/RJ-1555/2020|EPI ISL 467344|B.39|Brazil|2020-04-02	0.0006457918	South America
South America|hCoV-19/Brazil/CE-L16-CD344/2020|EPI ISL 476288|B.1.5|Brazil|2020-03-30	South America|hCoV-19/Brazil/RJ-1555/2020|EPI ISL 467344|B.39|Brazil|2020-04-02	0.0004760148	South America
South America|hCoV-19/Brazil/CE-L16-CD346/2020|EPI ISL 476289|B.1.212|Brazil|2020-03-30	South America|hCoV-19/Brazil/RJ-1555/2020|EPI ISL 467344|B.39|Brazil|2020-04-02	0.0005781308	South America
South America|hCoV-19/Ecuador/HGSQ-USFQ-018/2020|EPI ISL 422563|B.1.1|Ecuador|2020-03-30	South America|hCoV-19/Brazil/RJ-1555/2020|EPI ISL 467344|B.39|Brazil|2020-04-02	0.0005870918	South America
South America|hCoV-19/Brazil/SP-L15-CD272/2020|EPI ISL 476265|B.1.255|Brazil|2020-03-30	South America|hCoV-19/Brazil/RJ-1555/2020|EPI ISL 467344|B.39|Brazil|2020-04-02	0.0004795417	South America
South America|hCoV-19/Brazil/SC-L16-CD350/2020|EPI ISL 476292|B.1.1.33|Brazil|2020-03-30	South America|hCoV-19/Brazil/RJ-1555/2020|EPI ISL 467344|B.39|Brazil|2020-04-02	0.0005824114	South America
South America|hCoV-19/Brazil/SP-L16-CD339/2020|EPI ISL 476286|B.1.1.33|Brazil|2020-03-30	South America|hCoV-19/Brazil/RJ-1555/2020|EPI ISL 467344|B.39|Brazil|2020-04-02	0.0005824713	South America
South America|hCoV-19/Brazil/SP-L15-CD274/2020|EPI ISL 476267|B.1.1|Brazil|2020-03-30	South America|hCoV-19/Brazil/RJ-1555/2020|EPI ISL 467344|B.39|Brazil|2020-04-02	0.0005537879	South America
South America|hCoV-19/Uruguay/UY-NYUMC866/2020|EPI ISL 457962|B.1.1.1|Uruguay|2020-03-30	South America|hCoV-19/Brazil/RJ-1555/2020|EPI ISL 467344|B.39|Brazil|2020-04-02	0.0006278767	South America
South America|hCoV-19/Brazil/SP-L15-CD283/2020|EPI ISL 476274|B.1.1.33|Brazil|2020-03-30	South America|hCoV-19/Brazil/RJ-1555/2020|EPI ISL 467344|B.39|Brazil|2020-04-02	0.0006279339	South America
South America|hCoV-19/Colombia/HUI-GUR-0920/2020|EPI ISL 447753|B.1.5|Colombia|2020-03-30	South America|hCoV-19/Brazil/RJ-1555/2020|EPI ISL 467344|B.39|Brazil|2020-04-02	0.0004916031	South America
South America|hCoV-19/Peru/ANC-INS-132/2020|EPI ISL 536529|B.1.1.1|Peru|2020-03-31	South America|hCoV-19/Brazil/RJ-1555/2020|EPI ISL 467344|B.39|Brazil|2020-04-02	0.0006734862	South America
South America|hCoV-19/Argentina/PAIS-A0009/2020|EPI ISL 430801|B.1.5|Argentina|2020-03-31	South America|hCoV-19/Brazil/RJ-1555/2020|EPI ISL 467344|B.39|Brazil|2020-04-02	0.0004376559	South America
South America|hCoV-19/Brazil/SP-122/2020|EPI ISL 515522|B.1.1.33|Brazil|2020-03-31	South America|hCoV-19/Brazil/RJ-1555/2020|EPI ISL 467344|B.39|Brazil|2020-04-02	0.0005724116	South America
South America|hCoV-19/Argentina/PAIS-A0011/2020|EPI ISL 430802|B.1.1|Argentina|2020-03-31	South America|hCoV-19/Brazil/RJ-1555/2020|EPI ISL 467344|B.39|Brazil|2020-04-02	0.0005387536	South America
South America|hCoV-19/Colombia/RIS-GUV-92087/2020|EPI ISL 447760|B.1.8|Colombia|2020-03-31	South America|hCoV-19/Brazil/RJ-1555/2020|EPI ISL 467344|B.39|Brazil|2020-04-02	0.0004376706	South America
South America|hCoV-19/Colombia/HUI-GUV-92061/2020|EPI ISL 447759|B.1.5|Colombia|2020-03-31	South America|hCoV-19/Brazil/RJ-1555/2020|EPI ISL 467344|B.39|Brazil|2020-04-02	0.0004378032	South America
South America|hCoV-19/Colombia/VAC-GUV-92034/2020|EPI ISL 447755|B.1.5|Colombia|2020-03-31	South America|hCoV-19/Brazil/RJ-1555/2020|EPI ISL 467344|B.39|Brazil|2020-04-02	0.0005390117	South America
South America|hCoV-19/Colombia/VAC-GUV-92042/2020|EPI ISL 447756|B.1.5|Colombia|2020-03-31	South America|hCoV-19/Brazil/RJ-1555/2020|EPI ISL 467344|B.39|Brazil|2020-04-02	0.0004716400	South America
South America|hCoV-19/Peru/ICA-INS-040/2020|EPI ISL 491462|B.1.1.1|Peru|2020-03-31	South America|hCoV-19/Brazil/RJ-1555/2020|EPI ISL 467344|B.39|Brazil|2020-04-02	0.0006780395	South America
South America|hCoV-19/Colombia/MAG-INS-95839/2020|EPI ISL 498166|B.1.255|Colombia|2020-03-31	South America|hCoV-19/Brazil/RJ-1555/2020|EPI ISL 467344|B.39|Brazil|2020-04-02	0.0005050780	South America
South America|hCoV-19/Colombia/CAU-INS-89002/2020|EPI ISL 498159|B.1|Colombia|2020-03-31	South America|hCoV-19/Brazil/RJ-1555/2020|EPI ISL 467344|B.39|Brazil|2020-04-02	0.0003703356	South America
South America|hCoV-19/Colombia/CES-INS-89781/2020|EPI ISL 498160|B.1.255|Colombia|2020-03-31	South America|hCoV-19/Brazil/RJ-1555/2020|EPI ISL 467344|B.39|Brazil|2020-04-02	0.0004713896	South America
South America|hCoV-19/Colombia/ANT-GUV-92256/2020|EPI ISL 447768|B.1|Colombia|2020-03-31	South America|hCoV-19/Brazil/RJ-1555/2020|EPI ISL 467344|B.39|Brazil|2020-04-02	0.0004717390	South America
South America|hCoV-19/Colombia/ANT-GUV-92146/2020|EPI ISL 447761|B|Colombia|2020-03-31	South America|hCoV-19/Brazil/RJ-1555/2020|EPI ISL 467344|B.39|Brazil|2020-04-02	0.0003036118	South America
South America|hCoV-19/Brazil/MA-L17-CD363/2020|EPI ISL 476309|B.1.1.33|Brazil|2020-03-31	South America|hCoV-19/Brazil/RJ-1555/2020|EPI ISL 467344|B.39|Brazil|2020-04-02	0.0006166427	South America
South America|hCoV-19/Brazil/BA-L17-CD359/2020|EPI ISL 476305|B.1.1.33|Brazil|2020-03-31	South America|hCoV-19/Brazil/RJ-1555/2020|EPI ISL 467344|B.39|Brazil|2020-04-02	0.0006166426	South America
South America|hCoV-19/Brazil/PR-L17-CD365/2020|EPI ISL 476311|B.1.1|Brazil|2020-03-31	South America|hCoV-19/Brazil/RJ-1555/2020|EPI ISL 467344|B.39|Brazil|2020-04-02	0.0005481468	South America
South America|hCoV-19/Brazil/SC-L17-CD372/2020|EPI ISL 476317|B.1.1.33|Brazil|2020-03-31	South America|hCoV-19/Brazil/RJ-1555/2020|EPI ISL 467344|B.39|Brazil|2020-04-02	0.0005871980	South America
South America|hCoV-19/Brazil/CE-L17-CD361/2020|EPI ISL 476307|B.1.212|Brazil|2020-03-31	South America|hCoV-19/Brazil/RJ-1555/2020|EPI ISL 467344|B.39|Brazil|2020-04-02	0.0005525886	South America
South America|hCoV-19/Brazil/SP-L17-CD357/2020|EPI ISL 476303|B.1.1.33|Brazil|2020-03-31	South America|hCoV-19/Brazil/RJ-1555/2020|EPI ISL 467344|B.39|Brazil|2020-04-02	0.0006217532	South America
South America|hCoV-19/Colombia/HUI-GUV-92060/2020|EPI ISL 447758|B.1.5|Colombia|2020-03-31	South America|hCoV-19/Brazil/RJ-1555/2020|EPI ISL 467344|B.39|Brazil|2020-04-02	0.0004561449	South America
South America|hCoV-19/Peru/CAL-INS-135/2020|EPI ISL 536530|B.1.1|Peru|2020-03-31	South America|hCoV-19/Brazil/RJ-1555/2020|EPI ISL 467344|B.39|Brazil|2020-04-02	0.0007418378	South America
South America|hCoV-19/Argentina/PAIS-A0012/2020|EPI ISL 430803|B.1.5|Argentina|2020-04-01	South America|hCoV-19/Brazil/RJ-1555/2020|EPI ISL 467344|B.39|Brazil|2020-04-02	0.0005050093	South America
South America|hCoV-19/Brazil/SP-137/2020|EPI ISL 515543|B.1.1.33|Brazil|2020-04-01	South America|hCoV-19/Brazil/RJ-1555/2020|EPI ISL 467344|B.39|Brazil|2020-04-02	0.0006061247	South America
South America|hCoV-19/Peru/LAM-INS-126/2020|EPI ISL 536524|C.14|Peru|2020-04-01	South America|hCoV-19/Brazil/RJ-1555/2020|EPI ISL 467344|B.39|Brazil|2020-04-02	0.0007072109	South America
South America|hCoV-19/Chile/RM-ISPCH-56/2020|EPI ISL 445352|B.1.1.33|Chile|2020-04-01	South America|hCoV-19/Brazil/RJ-1555/2020|EPI ISL 467344|B.39|Brazil|2020-04-02	0.0005724116	South America
South America|hCoV-19/Peru/JUN-INS-131/2020|EPI ISL 536528|B.1|Peru|2020-04-01	South America|hCoV-19/Brazil/RJ-1555/2020|EPI ISL 467344|B.39|Brazil|2020-04-02	0.0005723820	South America
South America|hCoV-19/Peru/LAM-INS-125/2020|EPI ISL 536523|C.14|Peru|2020-04-01	South America|hCoV-19/Brazil/RJ-1555/2020|EPI ISL 467344|B.39|Brazil|2020-04-02	0.0007409387	South America
South America|hCoV-19/Argentina/PAIS-A0013/2020|EPI ISL 430804|B.1.5|Argentina|2020-04-01	South America|hCoV-19/Brazil/RJ-1555/2020|EPI ISL 467344|B.39|Brazil|2020-04-02	0.0004376559	South America
South America|hCoV-19/Peru/LAM-INS-169/2020|EPI ISL 536562|B.1.1.1|Peru|2020-04-01	South America|hCoV-19/Brazil/RJ-1555/2020|EPI ISL 467344|B.39|Brazil|2020-04-02	0.0007072109	South America
South America|hCoV-19/Argentina/PAIS-A0014/2020|EPI ISL 430805|B.1.1|Argentina|2020-04-01	South America|hCoV-19/Brazil/RJ-1555/2020|EPI ISL 467344|B.39|Brazil|2020-04-02	0.0006070113	South America
South America|hCoV-19/Chile/RM-ISPCH-54/2020|EPI ISL 445350|B.1.1.1|Chile|2020-04-01	South America|hCoV-19/Brazil/RJ-1555/2020|EPI ISL 467344|B.39|Brazil|2020-04-02	0.0006734878	South America
South America|hCoV-19/Brazil/RJ-1065/2020|EPI ISL 456074|B.1.1.33|Brazil|2020-04-01	South America|hCoV-19/Brazil/RJ-1555/2020|EPI ISL 467344|B.39|Brazil|2020-04-02	0.0006060964	South America
South America|hCoV-19/Brazil/RJ-1056/2020|EPI ISL 456072|B.1.1.33|Brazil|2020-04-01	South America|hCoV-19/Brazil/RJ-1555/2020|EPI ISL 467344|B.39|Brazil|2020-04-02	0.0005724116	South America
South America|hCoV-19/Colombia/MAG-GVI-93457/2020|EPI ISL 447778|B.1.255|Colombia|2020-04-01	South America|hCoV-19/Brazil/RJ-1555/2020|EPI ISL 467344|B.39|Brazil|2020-04-02	0.0005050611	South America
South America|hCoV-19/Colombia/VAC-GVI-93366/2020|EPI ISL 447774|B.1|Colombia|2020-04-01	South America|hCoV-19/Brazil/RJ-1555/2020|EPI ISL 467344|B.39|Brazil|2020-04-02	0.0004715007	South America
South America|hCoV-19/Colombia/ANT-GUV-92250/2020|EPI ISL 447766|B.1|Colombia|2020-04-01	South America|hCoV-19/Brazil/RJ-1555/2020|EPI ISL 467344|B.39|Brazil|2020-04-02	0.0004715007	South America
South America|hCoV-19/Colombia/VAC-GVI-93467/2020|EPI ISL 447779|B.1.1|Colombia|2020-04-01	South America|hCoV-19/Brazil/RJ-1555/2020|EPI ISL 467344|B.39|Brazil|2020-04-02	0.0005389098	South America
South America|hCoV-19/Colombia/MAG-GVI-93450/2020|EPI ISL 447777|B.1.255|Colombia|2020-04-01	South America|hCoV-19/Brazil/RJ-1555/2020|EPI ISL 467344|B.39|Brazil|2020-04-02	0.0004716278	South America
South America|hCoV-19/Colombia/VAC-GVI-93470/2020|EPI ISL 447780|B.1|Colombia|2020-04-01	South America|hCoV-19/Brazil/RJ-1555/2020|EPI ISL 467344|B.39|Brazil|2020-04-02	0.0005055101	South America
South America|hCoV-19/Colombia/VAC-GVI-93381/2020|EPI ISL 447775|B.1|Colombia|2020-04-01	South America|hCoV-19/Brazil/RJ-1555/2020|EPI ISL 467344|B.39|Brazil|2020-04-02	0.0004718185	South America
South America|hCoV-19/Peru/LAM-INS-034/2020|EPI ISL 491459|C.14|Peru|2020-04-01	South America|hCoV-19/Brazil/RJ-1555/2020|EPI ISL 467344|B.39|Brazil|2020-04-02	0.0007119573	South America
South America|hCoV-19/Peru/LIM-INS-060/2020|EPI ISL 524473|B.1.1|Peru|2020-04-01	South America|hCoV-19/Brazil/RJ-1555/2020|EPI ISL 467344|B.39|Brazil|2020-04-02	0.0005762800	South America
South America|hCoV-19/Peru/LAM-INS-038/2020|EPI ISL 491461|C.14|Peru|2020-04-01	South America|hCoV-19/Brazil/RJ-1555/2020|EPI ISL 467344|B.39|Brazil|2020-04-02	0.0007459118	South America
South America|hCoV-19/Peru/LAM-INS-035/2020|EPI ISL 491460|B.1.1.1|Peru|2020-04-01	South America|hCoV-19/Brazil/RJ-1555/2020|EPI ISL 467344|B.39|Brazil|2020-04-02	0.0007119573	South America
South America|hCoV-19/Peru/CAJ-INS-057/2020|EPI ISL 517713|B.1.1.1|Peru|2020-04-01	South America|hCoV-19/Brazil/RJ-1555/2020|EPI ISL 467344|B.39|Brazil|2020-04-02	0.0006780395	South America
South America|hCoV-19/Chile/RM-ISPCH-53/2020|EPI ISL 449800|B.1.5|Chile|2020-04-01	South America|hCoV-19/Brazil/RJ-1555/2020|EPI ISL 467344|B.39|Brazil|2020-04-02	0.0008422570	South America
South America|hCoV-19/Brazil/RJ-1058/2020|EPI ISL 456073|B.1.1.33|Brazil|2020-04-01	South America|hCoV-19/Brazil/RJ-1555/2020|EPI ISL 467344|B.39|Brazil|2020-04-02	0.0006063492	South America
South America|hCoV-19/Colombia/VAC-GVI-93352/2020|EPI ISL 447771|B.1|Colombia|2020-04-01	South America|hCoV-19/Brazil/RJ-1555/2020|EPI ISL 467344|B.39|Brazil|2020-04-02	0.0004715483	South America
South America|hCoV-19/Colombia/COR-INS-95319/2020|EPI ISL 498163|B.1|Colombia|2020-04-01	South America|hCoV-19/Brazil/RJ-1555/2020|EPI ISL 467344|B.39|Brazil|2020-04-02	0.0003703480	South America
South America|hCoV-19/Colombia/VAC-INS-96183/2020|EPI ISL 456147|B.1|Colombia|2020-04-01	South America|hCoV-19/Brazil/RJ-1555/2020|EPI ISL 467344|B.39|Brazil|2020-04-02	0.0005053162	South America
South America|hCoV-19/Colombia/VAC-INS-96176/2020|EPI ISL 456152|B|Colombia|2020-04-01	South America|hCoV-19/Brazil/RJ-1555/2020|EPI ISL 467344|B.39|Brazil|2020-04-02	0.0002359141	South America
South America|hCoV-19/Peru/JUN-INS-127/2020|EPI ISL 536525|B.1|Peru|2020-04-01	South America|hCoV-19/Brazil/RJ-1555/2020|EPI ISL 467344|B.39|Brazil|2020-04-02	0.0005407602	South America
South America|hCoV-19/Colombia/ANT-GUV-92252/2020|EPI ISL 447767|B|Colombia|2020-04-01	South America|hCoV-19/Brazil/RJ-1555/2020|EPI ISL 467344|B.39|Brazil|2020-04-02	0.0004063917	South America
South America|hCoV-19/Colombia/CUN-GVI-93301/2020|EPI ISL 447769|B.1.255|Colombia|2020-04-01	South America|hCoV-19/Brazil/RJ-1555/2020|EPI ISL 467344|B.39|Brazil|2020-04-02	0.0005422232	South America
South America|hCoV-19/Peru/LAM-INS-170/2020|EPI ISL 536563|B.1.1.1|Peru|2020-04-01	South America|hCoV-19/Brazil/RJ-1555/2020|EPI ISL 467344|B.39|Brazil|2020-04-02	0.0007446942	South America
South America|hCoV-19/Peru/LAM-INS-171/2020|EPI ISL 536564|B.1.5|Peru|2020-04-01	South America|hCoV-19/Brazil/RJ-1555/2020|EPI ISL 467344|B.39|Brazil|2020-04-02	0.0006107462	South America
South America|hCoV-19/Brazil/PA-0227/2020|EPI ISL 470601|B.1.1.33|Brazil|2020-04-01	South America|hCoV-19/Brazil/RJ-1555/2020|EPI ISL 467344|B.39|Brazil|2020-04-02	0.0006505840	South America
South America|hCoV-19/Brazil/SC-L19-CD399/2020|EPI ISL 476324|B.1.1.33|Brazil|2020-04-01	South America|hCoV-19/Brazil/RJ-1555/2020|EPI ISL 467344|B.39|Brazil|2020-04-02	0.0005820524	South America
South America|hCoV-19/Brazil/SP-L19-CD391/2020|EPI ISL 476320|B.1.212|Brazil|2020-04-01	South America|hCoV-19/Brazil/RJ-1555/2020|EPI ISL 467344|B.39|Brazil|2020-04-02	0.0005135009	South America
South America|hCoV-19/Brazil/RS-L19-CD390/2020|EPI ISL 476319|B.1.1.33|Brazil|2020-04-01	South America|hCoV-19/Brazil/RJ-1555/2020|EPI ISL 467344|B.39|Brazil|2020-04-02	0.0006505808	South America
South America|hCoV-19/Brazil/PA-0229/2020|EPI ISL 470603|B.1.1.1|Brazil|2020-04-01	South America|hCoV-19/Brazil/RJ-1555/2020|EPI ISL 467344|B.39|Brazil|2020-04-02	0.0006163128	South America
South America|hCoV-19/Brazil/RJ-0254/2020|EPI ISL 470622|B.39|Brazil|2020-04-01	South America|hCoV-19/Brazil/RJ-1555/2020|EPI ISL 467344|B.39|Brazil|2020-04-02	0.0000684413	South America
South America|hCoV-19/Brazil/AM-0201/2020|EPI ISL 470568|B.1|Brazil|2020-04-01	South America|hCoV-19/Brazil/RJ-1555/2020|EPI ISL 467344|B.39|Brazil|2020-04-02	0.0005137254	South America
South America|hCoV-19/Peru/JUN-INS-128/2020|EPI ISL 536526|B.1.5|Peru|2020-04-01	South America|hCoV-19/Brazil/RJ-1555/2020|EPI ISL 467344|B.39|Brazil|2020-04-02	0.0005822388	South America
South America|hCoV-19/Colombia/un-CIAT-01/2020|EPI ISL 445085|B.1|Colombia|2020-04-02	South America|hCoV-19/Brazil/RJ-1555/2020|EPI ISL 467344|B.39|Brazil|2020-04-02	0.0005050437	South America
South America|hCoV-19/Argentina/PAIS-A0016/2020|EPI ISL 430807|B.1.1|Argentina|2020-04-02	South America|hCoV-19/Brazil/RJ-1555/2020|EPI ISL 467344|B.39|Brazil|2020-04-02	0.0005724265	South America
South America|hCoV-19/Brazil/SP-124/2020|EPI ISL 515523|B.1.1.33|Brazil|2020-04-02	South America|hCoV-19/Brazil/RJ-1555/2020|EPI ISL 467344|B.39|Brazil|2020-04-02	0.0005724116	South America
South America|hCoV-19/Brazil/RJ-1595/2020|EPI ISL 467346|B.39|Brazil|2020-04-02	South America|hCoV-19/Brazil/RJ-1555/2020|EPI ISL 467344|B.39|Brazil|2020-04-02	0.0002692633	South America
South America|hCoV-19/Brazil/RJ-1100/2020|EPI ISL 456075|B.1.1.33|Brazil|2020-04-02	South America|hCoV-19/Brazil/RJ-1555/2020|EPI ISL 467344|B.39|Brazil|2020-04-02	0.0006060964	South America
South America|hCoV-19/Brazil/RJ-1574/2020|EPI ISL 467345|B.1.1.33|Brazil|2020-04-02	South America|hCoV-19/Brazil/RJ-1555/2020|EPI ISL 467344|B.39|Brazil|2020-04-02	0.0006060964	South America
South America|hCoV-19/Brazil/SP-01/2020|EPI ISL 412964|B.1.5|Brazil|2020-02-25	South America|hCoV-19/Colombia/VAC-GVI-93511/2020|EPI ISL 447785|B.1|Colombia|2020-04-02	0.0000673241	South America
South America|hCoV-19/Brazil/SP-02/2020|EPI ISL 413016|B|Brazil|2020-02-28	South America|hCoV-19/Colombia/VAC-GVI-93511/2020|EPI ISL 447785|B.1|Colombia|2020-04-02	0.0003704008	South America
South America|hCoV-19/Brazil/SP-06/2020|EPI ISL 414015|B.1.5|Brazil|2020-02-29	South America|hCoV-19/Colombia/VAC-GVI-93511/2020|EPI ISL 447785|B.1|Colombia|2020-04-02	0.0000673241	South America
South America|hCoV-19/Brazil/ES-225/2020|EPI ISL 415128|B.40|Brazil|2020-02-29	South America|hCoV-19/Colombia/VAC-GVI-93511/2020|EPI ISL 447785|B.1|Colombia|2020-04-02	0.0004041202	South America
South America|hCoV-19/Argentina/PAIS-A0001/2020|EPI ISL 430793|B.1.1|Argentina|2020-03-01	South America|hCoV-19/Colombia/VAC-GVI-93511/2020|EPI ISL 447785|B.1|Colombia|2020-04-02	0.0002400803	South America
South America|hCoV-19/Brazil/SP-03/2020|EPI ISL 414014|B.1.1|Brazil|2020-03-02	South America|hCoV-19/Colombia/VAC-GVI-93511/2020|EPI ISL 447785|B.1|Colombia|2020-04-02	0.0002020102	South America
South America|hCoV-19/Brazil/SP-11/2020|EPI ISL 416033|B.3|Brazil|2020-03-03	South America|hCoV-19/Colombia/VAC-GVI-93511/2020|EPI ISL 447785|B.1|Colombia|2020-04-02	0.0002693532	South America
South America|hCoV-19/Brazil/SP-07/2020|EPI ISL 416028|B.1.1|Brazil|2020-03-03	South America|hCoV-19/Colombia/VAC-GVI-93511/2020|EPI ISL 447785|B.1|Colombia|2020-04-02	0.0002020102	South America
South America|hCoV-19/Chile/RM-ISPCH-1/2020|EPI ISL 414579|A.2|Chile|2020-03-03	South America|hCoV-19/Colombia/VAC-GVI-93511/2020|EPI ISL 447785|B.1|Colombia|2020-04-02	0.0004377805	South America
South America|hCoV-19/Brazil/SP-09/2020|EPI ISL 416031|B.1.5|Brazil|2020-03-04	South America|hCoV-19/Colombia/VAC-GVI-93511/2020|EPI ISL 447785|B.1|Colombia|2020-04-02	0.0000673241	South America
South America|hCoV-19/Brazil/SP-08/2020|EPI ISL 416029|B.1.1|Brazil|2020-03-04	South America|hCoV-19/Colombia/VAC-GVI-93511/2020|EPI ISL 447785|B.1|Colombia|2020-04-02	0.0002020102	South America
South America|hCoV-19/Brazil/SP-10/2020|EPI ISL 416032|B|Brazil|2020-03-04	South America|hCoV-19/Colombia/VAC-GVI-93511/2020|EPI ISL 447785|B.1|Colombia|2020-04-02	0.0003030276	South America
South America|hCoV-19/Brazil/SP-04/2020|EPI ISL 414017|B.1.1|Brazil|2020-03-04	South America|hCoV-19/Colombia/VAC-GVI-93511/2020|EPI ISL 447785|B.1|Colombia|2020-04-02	0.0002020102	South America
South America|hCoV-19/Brazil/SP-12/2020|EPI ISL 416034|B.1.1|Brazil|2020-03-04	South America|hCoV-19/Colombia/VAC-GVI-93511/2020|EPI ISL 447785|B.1|Colombia|2020-04-02	0.0002357009	South America
South America|hCoV-19/Brazil/RJ-314/2020|EPI ISL 414045|B.1.5|Brazil|2020-03-04	South America|hCoV-19/Colombia/VAC-GVI-93511/2020|EPI ISL 447785|B.1|Colombia|2020-04-02	0.0000673264	South America
South America|hCoV-19/Brazil/BA-312/2020|EPI ISL 415105|B.1.1|Brazil|2020-03-04	South America|hCoV-19/Colombia/VAC-GVI-93511/2020|EPI ISL 447785|B.1|Colombia|2020-04-02	0.0002357186	South America
South America|hCoV-19/Brazil/SP-13/2020|EPI ISL 416035|B.1.1|Brazil|2020-03-05	South America|hCoV-19/Colombia/VAC-GVI-93511/2020|EPI ISL 447785|B.1|Colombia|2020-04-02	0.0002020102	South America
South America|hCoV-19/Chile/LL-ISPCH-1/2020|EPI ISL 445246|B.1.5|Chile|2020-03-05	South America|hCoV-19/Colombia/VAC-GVI-93511/2020|EPI ISL 447785|B.1|Colombia|2020-04-02	0.0000673241	South America
South America|hCoV-19/Chile/RM-ISPCH-2/2020|EPI ISL 414580|B.1.1|Chile|2020-03-05	South America|hCoV-19/Colombia/VAC-GVI-93511/2020|EPI ISL 447785|B.1|Colombia|2020-04-02	0.0002020102	South America
South America|hCoV-19/Brazil/RJ-352/2020|EPI ISL 427299|A.2|Brazil|2020-03-05	South America|hCoV-19/Colombia/VAC-GVI-93511/2020|EPI ISL 447785|B.1|Colombia|2020-04-02	0.0004714787	South America
South America|hCoV-19/Brazil/BA-510/2020|EPI ISL 427293|B.1.1|Brazil|2020-03-06	South America|hCoV-19/Colombia/VAC-GVI-93511/2020|EPI ISL 447785|B.1|Colombia|2020-04-02	0.0002356948	South America
South America|hCoV-19/Chile/RM-MSHS-op2d1/2020|EPI ISL 415658|A.2|Chile|2020-03-06	South America|hCoV-19/Colombia/VAC-GVI-93511/2020|EPI ISL 447785|B.1|Colombia|2020-04-02	0.0004377658	South America
South America|hCoV-19/Peru/ARE-INS-026/2020|EPI ISL 491431|B.1|Peru|2020-03-06	South America|hCoV-19/Colombia/VAC-GVI-93511/2020|EPI ISL 447785|B.1|Colombia|2020-04-02	0.0001355226	South America
South America|hCoV-19/Chile/RM-ISPCH-3/2020|EPI ISL 445245|A.2|Chile|2020-03-06	South America|hCoV-19/Colombia/VAC-GVI-93511/2020|EPI ISL 447785|B.1|Colombia|2020-04-02	0.0004377805	South America
South America|hCoV-19/Colombia/DC-INS-78390/2020|EPI ISL 418262|B.1.1|Colombia|2020-03-06	South America|hCoV-19/Colombia/VAC-GVI-93511/2020|EPI ISL 447785|B.1|Colombia|2020-04-02	0.0002080182	South America
South America|hCoV-19/Argentina/C121/2020|EPI ISL 420600|B.1.1|Argentina|2020-03-07	South America|hCoV-19/Colombia/VAC-GVI-93511/2020|EPI ISL 447785|B.1|Colombia|2020-04-02	0.0001683380	South America
South America|hCoV-19/Chile/RM-MSHS-op3d1/2020|EPI ISL 415660|A.2|Chile|2020-03-07	South America|hCoV-19/Colombia/VAC-GVI-93511/2020|EPI ISL 447785|B.1|Colombia|2020-04-02	0.0004377658	South America
South America|hCoV-19/Peru/ARE-INS-087/2020|EPI ISL 516626|B.1|Peru|2020-03-07	South America|hCoV-19/Colombia/VAC-GVI-93511/2020|EPI ISL 447785|B.1|Colombia|2020-04-02	0.0001694150	South America
South America|hCoV-19/Chile/RM-MSHS-op4d1/2020|EPI ISL 415661|A.2|Chile|2020-03-08	South America|hCoV-19/Colombia/VAC-GVI-93511/2020|EPI ISL 447785|B.1|Colombia|2020-04-02	0.0004377658	South America
South America|hCoV-19/Chile/RM-ISPCH-4/2020|EPI ISL 445247|A.2|Chile|2020-03-08	South America|hCoV-19/Colombia/VAC-GVI-93511/2020|EPI ISL 447785|B.1|Colombia|2020-04-02	0.0005052010	South America
South America|hCoV-19/Brazil/MG-CV4/2020|EPI ISL 429667|B.1.255|Brazil|2020-03-09	South America|hCoV-19/Colombia/VAC-GVI-93511/2020|EPI ISL 447785|B.1|Colombia|2020-04-02	0.0001009837	South America
South America|hCoV-19/Chile/RM-ISPCH-6/2020|EPI ISL 445249|B|Chile|2020-03-09	South America|hCoV-19/Colombia/VAC-GVI-93511/2020|EPI ISL 447785|B.1|Colombia|2020-04-02	0.0002693644	South America
South America|hCoV-19/Chile/RM-ISPCH-9/2020|EPI ISL 445252|B.1.5|Chile|2020-03-09	South America|hCoV-19/Colombia/VAC-GVI-93511/2020|EPI ISL 447785|B.1|Colombia|2020-04-02	0.0001346640	South America
South America|hCoV-19/Chile/RM-ISPCH-7/2020|EPI ISL 445250|B.1.5|Chile|2020-03-09	South America|hCoV-19/Colombia/VAC-GVI-93511/2020|EPI ISL 447785|B.1|Colombia|2020-04-02	0.0001009910	South America
South America|hCoV-19/Peru/HUC-INS-008/2020|EPI ISL 489839|B.1.5|Peru|2020-03-09	South America|hCoV-19/Colombia/VAC-GVI-93511/2020|EPI ISL 447785|B.1|Colombia|2020-04-02	0.0001016376	South America
South America|hCoV-19/Peru/ICA-INS-012/2020|EPI ISL 489989|B.1.5|Peru|2020-03-09	South America|hCoV-19/Colombia/VAC-GVI-93511/2020|EPI ISL 447785|B.1|Colombia|2020-04-02	0.0001355233	South America
South America|hCoV-19/Chile/RM-ISPCH-5/2020|EPI ISL 445248|B.1.5|Chile|2020-03-09	South America|hCoV-19/Colombia/VAC-GVI-93511/2020|EPI ISL 447785|B.1|Colombia|2020-04-02	0.0001009944	South America
South America|hCoV-19/Brazil/SP-L12-CD28/2020|EPI ISL 476221|B.1.1.33|Brazil|2020-03-09	South America|hCoV-19/Colombia/VAC-GVI-93511/2020|EPI ISL 447785|B.1|Colombia|2020-04-02	0.0002380073	South America
South America|hCoV-19/Ecuador/HEE-01/2020|EPI ISL 417482|B|Ecuador|2020-03-09	South America|hCoV-19/Colombia/VAC-GVI-93511/2020|EPI ISL 447785|B.1|Colombia|2020-04-02	0.0002801207	South America
South America|hCoV-19/Chile/RM-ISPCH-8/2020|EPI ISL 445251|B.1.1|Chile|2020-03-10	South America|hCoV-19/Colombia/VAC-GVI-93511/2020|EPI ISL 447785|B.1|Colombia|2020-04-02	0.0002693588	South America
South America|hCoV-19/Peru/LIM-010/2020|EPI ISL 415787|B.1.1|Peru|2020-03-10	South America|hCoV-19/Colombia/VAC-GVI-93511/2020|EPI ISL 447785|B.1|Colombia|2020-04-02	0.0002356898	South America
South America|hCoV-19/Chile/RM-ISPCH-16/2020|EPI ISL 445259|A.2|Chile|2020-03-10	South America|hCoV-19/Colombia/VAC-GVI-93511/2020|EPI ISL 447785|B.1|Colombia|2020-04-02	0.0004377658	South America
South America|hCoV-19/Chile/RM-ISPCH-10/2020|EPI ISL 445253|B.1.255|Chile|2020-03-10	South America|hCoV-19/Colombia/VAC-GVI-93511/2020|EPI ISL 447785|B.1|Colombia|2020-04-02	0.0000673210	South America
South America|hCoV-19/Chile/RM-ISPCH-12/2020|EPI ISL 445255|B.1.1.10|Chile|2020-03-10	South America|hCoV-19/Colombia/VAC-GVI-93511/2020|EPI ISL 447785|B.1|Colombia|2020-04-02	0.0002693658	South America
South America|hCoV-19/Brazil/SC-769/2020|EPI ISL 427306|B.1|Brazil|2020-03-10	South America|hCoV-19/Colombia/VAC-GVI-93511/2020|EPI ISL 447785|B.1|Colombia|2020-04-02	0.0000000000	South America
South America|hCoV-19/Brazil/SC-766/2020|EPI ISL 427305|B.6|Brazil|2020-03-10	South America|hCoV-19/Colombia/VAC-GVI-93511/2020|EPI ISL 447785|B.1|Colombia|2020-04-02	0.0004040825	South America
South America|hCoV-19/Peru/LIM-INS-016/2020|EPI ISL 490315|B.1.1|Peru|2020-03-10	South America|hCoV-19/Colombia/VAC-GVI-93511/2020|EPI ISL 447785|B.1|Colombia|2020-04-02	0.0002372102	South America
South America|hCoV-19/Chile/RM-ISPCH-13/2020|EPI ISL 445256|B.1.1|Chile|2020-03-10	South America|hCoV-19/Colombia/VAC-GVI-93511/2020|EPI ISL 447785|B.1|Colombia|2020-04-02	0.0002694021	South America
South America|hCoV-19/Chile/RM-ISPCH-18/2020|EPI ISL 445261|B.1.5|Chile|2020-03-11	South America|hCoV-19/Colombia/VAC-GVI-93511/2020|EPI ISL 447785|B.1|Colombia|2020-04-02	0.0001346640	South America
South America|hCoV-19/Peru/LIM-INS-160/2020|EPI ISL 536553|B.1.5|Peru|2020-03-11	South America|hCoV-19/Colombia/VAC-GVI-93511/2020|EPI ISL 447785|B.1|Colombia|2020-04-02	0.0003030716	South America
South America|hCoV-19/Chile/BI-ISPCH-3/2020|EPI ISL 445332|B.1.5|Chile|2020-03-11	South America|hCoV-19/Colombia/VAC-GVI-93511/2020|EPI ISL 447785|B.1|Colombia|2020-04-02	0.0001683337	South America
South America|hCoV-19/Chile/RM-ISPCH-22/2020|EPI ISL 445265|B.1.5|Chile|2020-03-11	South America|hCoV-19/Colombia/VAC-GVI-93511/2020|EPI ISL 447785|B.1|Colombia|2020-04-02	0.0001009910	South America
South America|hCoV-19/Brazil/RJ-477/2020|EPI ISL 427300|B.1.1|Brazil|2020-03-11	South America|hCoV-19/Colombia/VAC-GVI-93511/2020|EPI ISL 447785|B.1|Colombia|2020-04-02	0.0002020154	South America
South America|hCoV-19/Chile/RM-ISPCH-19/2020|EPI ISL 445262|B.1.5|Chile|2020-03-11	South America|hCoV-19/Colombia/VAC-GVI-93511/2020|EPI ISL 447785|B.1|Colombia|2020-04-02	0.0001009931	South America
South America|hCoV-19/Brazil/RJ-477i/2020|EPI ISL 427301|B.1.1|Brazil|2020-03-11	South America|hCoV-19/Colombia/VAC-GVI-93511/2020|EPI ISL 447785|B.1|Colombia|2020-04-02	0.0002020154	South America
South America|hCoV-19/Peru/LIM-INS-011/2020|EPI ISL 489988|A.2|Peru|2020-03-11	South America|hCoV-19/Colombia/VAC-GVI-93511/2020|EPI ISL 447785|B.1|Colombia|2020-04-02	0.0004405693	South America
South America|hCoV-19/Peru/LIM-INS-015/2020|EPI ISL 490209|B.1.5|Peru|2020-03-11	South America|hCoV-19/Colombia/VAC-GVI-93511/2020|EPI ISL 447785|B.1|Colombia|2020-04-02	0.0002711034	South America
South America|hCoV-19/Peru/LIM-INS-006/2020|EPI ISL 489838|B.1.1|Peru|2020-03-11	South America|hCoV-19/Colombia/VAC-GVI-93511/2020|EPI ISL 447785|B.1|Colombia|2020-04-02	0.0002033036	South America
South America|hCoV-19/Chile/RM-ISPCH-15/2020|EPI ISL 445258|A.2|Chile|2020-03-11	South America|hCoV-19/Colombia/VAC-GVI-93511/2020|EPI ISL 447785|B.1|Colombia|2020-04-02	0.0004377805	South America
South America|hCoV-19/Chile/RM-ISPCH-17/2020|EPI ISL 445260|A.2|Chile|2020-03-11	South America|hCoV-19/Colombia/VAC-GVI-93511/2020|EPI ISL 447785|B.1|Colombia|2020-04-02	0.0005051538	South America
South America|hCoV-19/Chile/RM-ISPCH-20/2020|EPI ISL 445263|B.1.5|Chile|2020-03-11	South America|hCoV-19/Colombia/VAC-GVI-93511/2020|EPI ISL 447785|B.1|Colombia|2020-04-02	0.0001009978	South America
South America|hCoV-19/Brazil/MG-CV12/2020|EPI ISL 429674|B.1|Brazil|2020-03-11	South America|hCoV-19/Colombia/VAC-GVI-93511/2020|EPI ISL 447785|B.1|Colombia|2020-04-02	0.0001768413	South America
South America|hCoV-19/Chile/BI-ISPCH-2/2020|EPI ISL 445331|B.1.1|Chile|2020-03-12	South America|hCoV-19/Colombia/VAC-GVI-93511/2020|EPI ISL 447785|B.1|Colombia|2020-04-02	0.0002020152	South America
South America|hCoV-19/Chile/BI-ISPCH-2-2/2020|EPI ISL 445333|B.1.5|Chile|2020-03-12	South America|hCoV-19/Colombia/VAC-GVI-93511/2020|EPI ISL 447785|B.1|Colombia|2020-04-02	0.0001346577	South America
South America|hCoV-19/Chile/RM-ISPCH-21/2020|EPI ISL 445264|B.1.1.10|Chile|2020-03-12	South America|hCoV-19/Colombia/VAC-GVI-93511/2020|EPI ISL 447785|B.1|Colombia|2020-04-02	0.0002693658	South America
South America|hCoV-19/Brazil/SE-6535/2020|EPI ISL 541375|B.1.5|Brazil|2020-03-12	South America|hCoV-19/Colombia/VAC-GVI-93511/2020|EPI ISL 447785|B.1|Colombia|2020-04-02	0.0001346640	South America
South America|hCoV-19/Brazil/SC-770/2020|EPI ISL 541370|B.1.1.33|Brazil|2020-03-12	South America|hCoV-19/Colombia/VAC-GVI-93511/2020|EPI ISL 447785|B.1|Colombia|2020-04-02	0.0002693749	South America
South America|hCoV-19/Chile/ML-CMM-25343/2020|EPI ISL 459863|A|Chile|2020-03-12	South America|hCoV-19/Colombia/VAC-GVI-93511/2020|EPI ISL 447785|B.1|Colombia|2020-04-02	0.0002693574	South America
South America|hCoV-19/Colombia/DC-INS-79190/2020|EPI ISL 456120|B.1.5|Colombia|2020-03-12	South America|hCoV-19/Colombia/VAC-GVI-93511/2020|EPI ISL 447785|B.1|Colombia|2020-04-02	0.0001355933	South America
South America|hCoV-19/Brazil/UN-HIAE-SP03/2020|EPI ISL 486427|B.1.1.33|Brazil|2020-03-13	South America|hCoV-19/Colombia/VAC-GVI-93511/2020|EPI ISL 447785|B.1|Colombia|2020-04-02	0.0003367135	South America
South America|hCoV-19/Peru/LIM-INS-150/2020|EPI ISL 536545|B|Peru|2020-03-13	South America|hCoV-19/Colombia/VAC-GVI-93511/2020|EPI ISL 447785|B.1|Colombia|2020-04-02	0.0003367205	South America
South America|hCoV-19/Chile/BI-ISPCH-1/2020|EPI ISL 445271|B.1.1|Chile|2020-03-13	South America|hCoV-19/Colombia/VAC-GVI-93511/2020|EPI ISL 447785|B.1|Colombia|2020-04-02	0.0002020154	South America
South America|hCoV-19/Aruba/AW-RIVM-10101/2020|EPI ISL 547445|B.40|Aruba|2020-03-13	South America|hCoV-19/Colombia/VAC-GVI-93511/2020|EPI ISL 447785|B.1|Colombia|2020-04-02	0.0004040930	South America
South America|hCoV-19/Brazil/MG-CV6/2020|EPI ISL 429669|B.1|Brazil|2020-03-13	South America|hCoV-19/Colombia/VAC-GVI-93511/2020|EPI ISL 447785|B.1|Colombia|2020-04-02	0.0001009837	South America
South America|hCoV-19/Brazil/DF-615i/2020|EPI ISL 427294|B.1.1.33|Brazil|2020-03-13	South America|hCoV-19/Colombia/VAC-GVI-93511/2020|EPI ISL 447785|B.1|Colombia|2020-04-02	0.0002356837	South America
South America|hCoV-19/Brazil/SC-771/2020|EPI ISL 541371|B.1.5|Brazil|2020-03-13	South America|hCoV-19/Colombia/VAC-GVI-93511/2020|EPI ISL 447785|B.1|Colombia|2020-04-02	0.0001010454	South America
South America|hCoV-19/Peru/LAM-INS-073/2020|EPI ISL 523994|B.1.1|Peru|2020-03-13	South America|hCoV-19/Colombia/VAC-GVI-93511/2020|EPI ISL 447785|B.1|Colombia|2020-04-02	0.0002710836	South America
South America|hCoV-19/Peru/CAJ-INS-061/2020|EPI ISL 517770|B.1.1.1|Peru|2020-03-13	South America|hCoV-19/Colombia/VAC-GVI-93511/2020|EPI ISL 447785|B.1|Colombia|2020-04-02	0.0003049941	South America
South America|hCoV-19/Brazil/DF-0001/2020|EPI ISL 426580|B.1.1|Brazil|2020-03-13	South America|hCoV-19/Colombia/VAC-GVI-93511/2020|EPI ISL 447785|B.1|Colombia|2020-04-02	0.0002032004	South America
South America|hCoV-19/Brazil/GO-0207/2020|EPI ISL 470574|B.40|Brazil|2020-03-13	South America|hCoV-19/Colombia/VAC-GVI-93511/2020|EPI ISL 447785|B.1|Colombia|2020-04-02	0.0003766365	South America
South America|hCoV-19/Brazil/MG-CV8/2020|EPI ISL 429671|B.1.1|Brazil|2020-03-13	South America|hCoV-19/Colombia/VAC-GVI-93511/2020|EPI ISL 447785|B.1|Colombia|2020-04-02	0.0004140288	South America
South America|hCoV-19/Chile/MA-ISPCH-1/2020|EPI ISL 445268|B.1.98|Chile|2020-03-14	South America|hCoV-19/Colombia/VAC-GVI-93511/2020|EPI ISL 447785|B.1|Colombia|2020-04-02	0.0001009884	South America
South America|hCoV-19/Brazil/RN-IEC-162277/2020|EPI ISL 524798|B.1.1.33|Brazil|2020-03-14	South America|hCoV-19/Colombia/VAC-GVI-93511/2020|EPI ISL 447785|B.1|Colombia|2020-04-02	0.0002356837	South America
South America|hCoV-19/Peru/LIM-INS-159/2020|EPI ISL 536552|B.1.1|Peru|2020-03-14	South America|hCoV-19/Colombia/VAC-GVI-93511/2020|EPI ISL 447785|B.1|Colombia|2020-04-02	0.0001683381	South America
South America|hCoV-19/Peru/LIM-INS-147/2020|EPI ISL 536542|B.1.1|Peru|2020-03-14	South America|hCoV-19/Colombia/VAC-GVI-93511/2020|EPI ISL 447785|B.1|Colombia|2020-04-02	0.0002356837	South America
South America|hCoV-19/Chile/RM-CMM-23741/2020|EPI ISL 468752|B.1.1.33|Chile|2020-03-14	South America|hCoV-19/Colombia/VAC-GVI-93511/2020|EPI ISL 447785|B.1|Colombia|2020-04-02	0.0002356837	South America
South America|hCoV-19/Chile/AR-ISPCH-1/2020|EPI ISL 445270|B.1.1|Chile|2020-03-14	South America|hCoV-19/Colombia/VAC-GVI-93511/2020|EPI ISL 447785|B.1|Colombia|2020-04-02	0.0002357009	South America
South America|hCoV-19/Chile/VS-ISPCH-2/2020|EPI ISL 445285|B.1.255|Chile|2020-03-14	South America|hCoV-19/Colombia/VAC-GVI-93511/2020|EPI ISL 447785|B.1|Colombia|2020-04-02	0.0000673232	South America
South America|hCoV-19/Chile/RM-ISPCH-24/2020|EPI ISL 445303|B|Chile|2020-03-14	South America|hCoV-19/Colombia/VAC-GVI-93511/2020|EPI ISL 447785|B.1|Colombia|2020-04-02	0.0003367432	South America
South America|hCoV-19/Colombia/ATL-INS-79743/2020|EPI ISL 456145|B.1.5|Colombia|2020-03-14	South America|hCoV-19/Colombia/VAC-GVI-93511/2020|EPI ISL 447785|B.1|Colombia|2020-04-02	0.0001019865	South America
South America|hCoV-19/Brazil/MG-0211/2020|EPI ISL 470578|B.1.1|Brazil|2020-03-14	South America|hCoV-19/Colombia/VAC-GVI-93511/2020|EPI ISL 447785|B.1|Colombia|2020-04-02	0.0002075146	South America
South America|hCoV-19/Colombia/VAC-INS-79773/2020|EPI ISL 456134|B.1.5|Colombia|2020-03-14	South America|hCoV-19/Colombia/VAC-GVI-93511/2020|EPI ISL 447785|B.1|Colombia|2020-04-02	0.0001039833	South America
South America|hCoV-19/Colombia/VAC-INS-79779/2020|EPI ISL 456135|B.1.5|Colombia|2020-03-14	South America|hCoV-19/Colombia/VAC-GVI-93511/2020|EPI ISL 447785|B.1|Colombia|2020-04-02	0.0001041386	South America
South America|hCoV-19/Brazil/MG-0212/2020|EPI ISL 470579|B.1.5|Brazil|2020-03-14	South America|hCoV-19/Colombia/VAC-GVI-93511/2020|EPI ISL 447785|B.1|Colombia|2020-04-02	0.0000707506	South America
South America|hCoV-19/Brazil/CE-L10-CD171/2020|EPI ISL 476184|B.1.5|Brazil|2020-03-14	South America|hCoV-19/Colombia/VAC-GVI-93511/2020|EPI ISL 447785|B.1|Colombia|2020-04-02	0.0001424552	South America
South America|hCoV-19/Colombia/VAC-INS-79929/2020|EPI ISL 456136|B.1|Colombia|2020-03-14	South America|hCoV-19/Colombia/VAC-GVI-93511/2020|EPI ISL 447785|B.1|Colombia|2020-04-02	0.0001412968	South America
South America|hCoV-19/Chile/BI-CMM-25338/2020|EPI ISL 468760|B.1.1|Chile|2020-03-15	South America|hCoV-19/Colombia/VAC-GVI-93511/2020|EPI ISL 447785|B.1|Colombia|2020-04-02	0.0002020155	South America
South America|hCoV-19/Chile/LI-ISPCH-3/2020|EPI ISL 445275|B.1.1|Chile|2020-03-15	South America|hCoV-19/Colombia/VAC-GVI-93511/2020|EPI ISL 447785|B.1|Colombia|2020-04-02	0.0002357009	South America
South America|hCoV-19/Colombia/VAC-INS-79965/2020|EPI ISL 456150|B.1.5|Colombia|2020-03-15	South America|hCoV-19/Colombia/VAC-GVI-93511/2020|EPI ISL 447785|B.1|Colombia|2020-04-02	0.0001683337	South America
South America|hCoV-19/Chile/RM-CMM-27991/2020|EPI ISL 459857|B.1.5|Chile|2020-03-15	South America|hCoV-19/Colombia/VAC-GVI-93511/2020|EPI ISL 447785|B.1|Colombia|2020-04-02	0.0001009910	South America
South America|hCoV-19/Chile/LI-ISPCH-2/2020|EPI ISL 445274|B|Chile|2020-03-15	South America|hCoV-19/Colombia/VAC-GVI-93511/2020|EPI ISL 447785|B.1|Colombia|2020-04-02	0.0002356904	South America
South America|hCoV-19/Chile/LI-ISPCH-4/2020|EPI ISL 445276|B.1.1|Chile|2020-03-15	South America|hCoV-19/Colombia/VAC-GVI-93511/2020|EPI ISL 447785|B.1|Colombia|2020-04-02	0.0002357088	South America
South America|hCoV-19/Chile/MA-ISPCH-2/2020|EPI ISL 445269|B.1.98|Chile|2020-03-15	South America|hCoV-19/Colombia/VAC-GVI-93511/2020|EPI ISL 447785|B.1|Colombia|2020-04-02	0.0001009918	South America
South America|hCoV-19/Chile/VS-ISPCH-1/2020|EPI ISL 445272|B.1.5|Chile|2020-03-15	South America|hCoV-19/Colombia/VAC-GVI-93511/2020|EPI ISL 447785|B.1|Colombia|2020-04-02	0.0001009918	South America
South America|hCoV-19/Colombia/SAN-INS-80123/2020|EPI ISL 456149|B.1.1|Colombia|2020-03-15	South America|hCoV-19/Colombia/VAC-GVI-93511/2020|EPI ISL 447785|B.1|Colombia|2020-04-02	0.0002020986	South America
South America|hCoV-19/Brazil/RJ-MD63-1b/2020|EPI ISL 528638|B.1.1.33|Brazil|2020-03-16	South America|hCoV-19/Colombia/VAC-GVI-93511/2020|EPI ISL 447785|B.1|Colombia|2020-04-02	0.0002356837	South America
South America|hCoV-19/Chile/LI-ISPCH-1/2020|EPI ISL 445273|B.1.5|Chile|2020-03-16	South America|hCoV-19/Colombia/VAC-GVI-93511/2020|EPI ISL 447785|B.1|Colombia|2020-04-02	0.0001683337	South America
South America|hCoV-19/Chile/LI-ISPCH-5/2020|EPI ISL 445277|B.1.1|Chile|2020-03-16	South America|hCoV-19/Colombia/VAC-GVI-93511/2020|EPI ISL 447785|B.1|Colombia|2020-04-02	0.0002357009	South America
South America|hCoV-19/Chile/RM-ISPCH-26/2020|EPI ISL 445305|B.1|Chile|2020-03-16	South America|hCoV-19/Colombia/VAC-GVI-93511/2020|EPI ISL 447785|B.1|Colombia|2020-04-02	0.0002020049	South America
South America|hCoV-19/Chile/RM-ISPCH-28/2020|EPI ISL 445307|B.1|Chile|2020-03-16	South America|hCoV-19/Colombia/VAC-GVI-93511/2020|EPI ISL 447785|B.1|Colombia|2020-04-02	0.0001683337	South America
South America|hCoV-19/Chile/LI-ISPCH-6/2020|EPI ISL 445278|B.1.5|Chile|2020-03-16	South America|hCoV-19/Colombia/VAC-GVI-93511/2020|EPI ISL 447785|B.1|Colombia|2020-04-02	0.0001346577	South America
South America|hCoV-19/Brazil/RJ-MD63-1a/2020|EPI ISL 528637|B.1.1.33|Brazil|2020-03-16	South America|hCoV-19/Colombia/VAC-GVI-93511/2020|EPI ISL 447785|B.1|Colombia|2020-04-02	0.0003030574	South America
South America|hCoV-19/Peru/LIM-INS-143/2020|EPI ISL 536538|B.1.1.1|Peru|2020-03-16	South America|hCoV-19/Colombia/VAC-GVI-93511/2020|EPI ISL 447785|B.1|Colombia|2020-04-02	0.0003704200	South America
South America|hCoV-19/Brazil/MG-CV21/2020|EPI ISL 429681|B.1|Brazil|2020-03-16	South America|hCoV-19/Colombia/VAC-GVI-93511/2020|EPI ISL 447785|B.1|Colombia|2020-04-02	0.0001009837	South America
South America|hCoV-19/Chile/RM-ISPCH-30/2020|EPI ISL 445309|B.1.5|Chile|2020-03-16	South America|hCoV-19/Colombia/VAC-GVI-93511/2020|EPI ISL 447785|B.1|Colombia|2020-04-02	0.0001009910	South America
South America|hCoV-19/Brazil/AM-02/2020|EPI ISL 417034|A.2|Brazil|2020-03-16	South America|hCoV-19/Colombia/VAC-GVI-93511/2020|EPI ISL 447785|B.1|Colombia|2020-04-02	0.0005051368	South America
South America|hCoV-19/Brazil/MG-CV16/2020|EPI ISL 429676|B.1.1|Brazil|2020-03-16	South America|hCoV-19/Colombia/VAC-GVI-93511/2020|EPI ISL 447785|B.1|Colombia|2020-04-02	0.0003038925	South America
South America|hCoV-19/Peru/LAM-INS-071/2020|EPI ISL 523954|B.1.1.1|Peru|2020-03-16	South America|hCoV-19/Colombia/VAC-GVI-93511/2020|EPI ISL 447785|B.1|Colombia|2020-04-02	0.0003046844	South America
South America|hCoV-19/Peru/ANC-INS-066/2020|EPI ISL 516987|B.1.1.1|Peru|2020-03-16	South America|hCoV-19/Colombia/VAC-GVI-93511/2020|EPI ISL 447785|B.1|Colombia|2020-04-02	0.0003049838	South America
South America|hCoV-19/Chile/RM-ISPCH-29/2020|EPI ISL 445308|B.1.5|Chile|2020-03-16	South America|hCoV-19/Colombia/VAC-GVI-93511/2020|EPI ISL 447785|B.1|Colombia|2020-04-02	0.0001009944	South America
South America|hCoV-19/Brazil/PR-5619/2020|EPI ISL 541342|B.1|Brazil|2020-03-16	South America|hCoV-19/Colombia/VAC-GVI-93511/2020|EPI ISL 447785|B.1|Colombia|2020-04-02	0.0001683407	South America
South America|hCoV-19/Colombia/RIS-INS-80245/2020|EPI ISL 456155|B.1.5|Colombia|2020-03-16	South America|hCoV-19/Colombia/VAC-GVI-93511/2020|EPI ISL 447785|B.1|Colombia|2020-04-02	0.0001683677	South America
South America|hCoV-19/Colombia/VAC-INS-79943/2020|EPI ISL 456138|B.1.5|Colombia|2020-03-16	South America|hCoV-19/Colombia/VAC-GVI-93511/2020|EPI ISL 447785|B.1|Colombia|2020-04-02	0.0001691386	South America
South America|hCoV-19/Colombia/BOL-INS-80191/2020|EPI ISL 456122|B.1|Colombia|2020-03-16	South America|hCoV-19/Colombia/VAC-GVI-93511/2020|EPI ISL 447785|B.1|Colombia|2020-04-02	0.0000000000	South America
South America|hCoV-19/Peru/LIM-INS-141/2020|EPI ISL 536536|B|Peru|2020-03-16	South America|hCoV-19/Colombia/VAC-GVI-93511/2020|EPI ISL 447785|B.1|Colombia|2020-04-02	0.0003105760	South America
South America|hCoV-19/Brazil/RJ-L10-CD158/2020|EPI ISL 476180|B.1.1.33|Brazil|2020-03-16	South America|hCoV-19/Colombia/VAC-GVI-93511/2020|EPI ISL 447785|B.1|Colombia|2020-04-02	0.0002455535	South America
South America|hCoV-19/Brazil/RJ-L10-CD154/2020|EPI ISL 476178|B.1.1.33|Brazil|2020-03-16	South America|hCoV-19/Colombia/VAC-GVI-93511/2020|EPI ISL 447785|B.1|Colombia|2020-04-02	0.0003184551	South America
South America|hCoV-19/Brazil/RS-L11-CD180/2020|EPI ISL 476192|B.1.1.33|Brazil|2020-03-16	South America|hCoV-19/Colombia/VAC-GVI-93511/2020|EPI ISL 447785|B.1|Colombia|2020-04-02	0.0002476637	South America
South America|hCoV-19/Brazil/MG-CV19/2020|EPI ISL 429679|B.1.1|Brazil|2020-03-16	South America|hCoV-19/Colombia/VAC-GVI-93511/2020|EPI ISL 447785|B.1|Colombia|2020-04-02	0.0003210512	South America
South America|hCoV-19/Chile/MA-ISPCH-3/2020|EPI ISL 445280|B.1.98|Chile|2020-03-17	South America|hCoV-19/Colombia/VAC-GVI-93511/2020|EPI ISL 447785|B.1|Colombia|2020-04-02	0.0001009883	South America
South America|hCoV-19/Brazil/MG-CV31/2020|EPI ISL 429687|B.1|Brazil|2020-03-17	South America|hCoV-19/Colombia/VAC-GVI-93511/2020|EPI ISL 447785|B.1|Colombia|2020-04-02	0.0002020238	South America
South America|hCoV-19/Chile/RM-CMM-26639/2020|EPI ISL 459858|A.2|Chile|2020-03-17	South America|hCoV-19/Colombia/VAC-GVI-93511/2020|EPI ISL 447785|B.1|Colombia|2020-04-02	0.0005051499	South America
South America|hCoV-19/Chile/RM-ISPCH-35/2020|EPI ISL 445314|B.1|Chile|2020-03-17	South America|hCoV-19/Colombia/VAC-GVI-93511/2020|EPI ISL 447785|B.1|Colombia|2020-04-02	0.0001346640	South America
South America|hCoV-19/Peru/LIM-INS-138/2020|EPI ISL 536533|B.1.1|Peru|2020-03-17	South America|hCoV-19/Colombia/VAC-GVI-93511/2020|EPI ISL 447785|B.1|Colombia|2020-04-02	0.0002020101	South America
South America|hCoV-19/Brazil/MG-CV32/2020|EPI ISL 429688|B.1.1|Brazil|2020-03-17	South America|hCoV-19/Colombia/VAC-GVI-93511/2020|EPI ISL 447785|B.1|Colombia|2020-04-02	0.0002693840	South America
South America|hCoV-19/Peru/LIM-INS-139/2020|EPI ISL 536534|B.1.1|Peru|2020-03-17	South America|hCoV-19/Colombia/VAC-GVI-93511/2020|EPI ISL 447785|B.1|Colombia|2020-04-02	0.0002020154	South America
South America|hCoV-19/Chile/RM-ISPCH-38/2020|EPI ISL 445317|B.1.1|Chile|2020-03-17	South America|hCoV-19/Colombia/VAC-GVI-93511/2020|EPI ISL 447785|B.1|Colombia|2020-04-02	0.0001683381	South America
South America|hCoV-19/Brazil/AP-IEC-161167/2020|EPI ISL 450873|B.1.1.33|Brazil|2020-03-17	South America|hCoV-19/Colombia/VAC-GVI-93511/2020|EPI ISL 447785|B.1|Colombia|2020-04-02	0.0002356837	South America
South America|hCoV-19/Chile/RM-ISPCH-41/2020|EPI ISL 445320|B.1.5|Chile|2020-03-17	South America|hCoV-19/Colombia/VAC-GVI-93511/2020|EPI ISL 447785|B.1|Colombia|2020-04-02	0.0001009910	South America
South America|hCoV-19/Aruba/AW-RIVM-10113/2020|EPI ISL 547446|B.1|Aruba|2020-03-17	South America|hCoV-19/Colombia/VAC-GVI-93511/2020|EPI ISL 447785|B.1|Colombia|2020-04-02	0.0000336597	South America
South America|hCoV-19/Brazil/PR-5618/2020|EPI ISL 541341|B.1|Brazil|2020-03-17	South America|hCoV-19/Colombia/VAC-GVI-93511/2020|EPI ISL 447785|B.1|Colombia|2020-04-02	0.0000336624	South America
South America|hCoV-19/Brazil/PR-5617/2020|EPI ISL 541340|B.1|Brazil|2020-03-17	South America|hCoV-19/Colombia/VAC-GVI-93511/2020|EPI ISL 447785|B.1|Colombia|2020-04-02	0.0002020170	South America
South America|hCoV-19/Peru/JUN-INS-074/2020|EPI ISL 524471|B.1.255|Peru|2020-03-17	South America|hCoV-19/Colombia/VAC-GVI-93511/2020|EPI ISL 447785|B.1|Colombia|2020-04-02	0.0001016301	South America
South America|hCoV-19/Chile/RM-ISPCH-32/2020|EPI ISL 445311|B.1.5|Chile|2020-03-17	South America|hCoV-19/Colombia/VAC-GVI-93511/2020|EPI ISL 447785|B.1|Colombia|2020-04-02	0.0001009918	South America
South America|hCoV-19/Chile/RM-CMM-25669/2020|EPI ISL 459862|B.1.5|Chile|2020-03-17	South America|hCoV-19/Colombia/VAC-GVI-93511/2020|EPI ISL 447785|B.1|Colombia|2020-04-02	0.0000673264	South America
South America|hCoV-19/Chile/RM-ISPCH-42/2020|EPI ISL 445321|B.1.1|Chile|2020-03-17	South America|hCoV-19/Colombia/VAC-GVI-93511/2020|EPI ISL 447785|B.1|Colombia|2020-04-02	0.0001683437	South America
South America|hCoV-19/Chile/RM-ISPCH-34/2020|EPI ISL 445313|B.1.5|Chile|2020-03-17	South America|hCoV-19/Colombia/VAC-GVI-93511/2020|EPI ISL 447785|B.1|Colombia|2020-04-02	0.0001346622	South America
South America|hCoV-19/Chile/BI-ISPCH-1-2/2020|EPI ISL 445281|B.1.1|Chile|2020-03-17	South America|hCoV-19/Colombia/VAC-GVI-93511/2020|EPI ISL 447785|B.1|Colombia|2020-04-02	0.0002020222	South America
South America|hCoV-19/Chile/RM-ISPCH-33/2020|EPI ISL 445312|B.1.5|Chile|2020-03-17	South America|hCoV-19/Colombia/VAC-GVI-93511/2020|EPI ISL 447785|B.1|Colombia|2020-04-02	0.0001009944	South America
South America|hCoV-19/Peru/LIM-INS-148/2020|EPI ISL 536543|B.1.8|Peru|2020-03-17	South America|hCoV-19/Colombia/VAC-GVI-93511/2020|EPI ISL 447785|B.1|Colombia|2020-04-02	0.0001010863	South America
South America|hCoV-19/Peru/LIM-INS-136/2020|EPI ISL 536531|B.1|Peru|2020-03-17	South America|hCoV-19/Colombia/VAC-GVI-93511/2020|EPI ISL 447785|B.1|Colombia|2020-04-02	0.0000675523	South America
South America|hCoV-19/Uruguay/UY-NYUMC850/2020|EPI ISL 457946|A.2|Uruguay|2020-03-17	South America|hCoV-19/Colombia/VAC-GVI-93511/2020|EPI ISL 447785|B.1|Colombia|2020-04-02	0.0005101964	South America
South America|hCoV-19/Peru/LIM-INS-149/2020|EPI ISL 536544|B.1.5|Peru|2020-03-17	South America|hCoV-19/Colombia/VAC-GVI-93511/2020|EPI ISL 447785|B.1|Colombia|2020-04-02	0.0001693987	South America
South America|hCoV-19/Brazil/MG-CV26/2020|EPI ISL 429684|B.1.1|Brazil|2020-03-17	South America|hCoV-19/Colombia/VAC-GVI-93511/2020|EPI ISL 447785|B.1|Colombia|2020-04-02	0.0003414513	South America
South America|hCoV-19/Colombia/VAC-INS-81251/2020|EPI ISL 456139|B.1.1|Colombia|2020-03-17	South America|hCoV-19/Colombia/VAC-GVI-93511/2020|EPI ISL 447785|B.1|Colombia|2020-04-02	0.0001711553	South America
South America|hCoV-19/Colombia/ANT-INS-80370/2020|EPI ISL 456118|B.1.5|Colombia|2020-03-17	South America|hCoV-19/Colombia/VAC-GVI-93511/2020|EPI ISL 447785|B.1|Colombia|2020-04-02	0.0000691098	South America
South America|hCoV-19/Brazil/MG-CV33/2020|EPI ISL 429689|B.1.1|Brazil|2020-03-17	South America|hCoV-19/Colombia/VAC-GVI-93511/2020|EPI ISL 447785|B.1|Colombia|2020-04-02	0.0002439534	South America
South America|hCoV-19/Brazil/SP-L11-CD185-2/2020|EPI ISL 476196|B.1|Brazil|2020-03-17	South America|hCoV-19/Colombia/VAC-GVI-93511/2020|EPI ISL 447785|B.1|Colombia|2020-04-02	0.0000000000	South America
South America|hCoV-19/Brazil/MG-0214/2020|EPI ISL 470580|B.1.1.33|Brazil|2020-03-17	South America|hCoV-19/Colombia/VAC-GVI-93511/2020|EPI ISL 447785|B.1|Colombia|2020-04-02	0.0003165558	South America
South America|hCoV-19/Colombia/CAU-INS-80705/2020|EPI ISL 456124|B.1|Colombia|2020-03-17	South America|hCoV-19/Colombia/VAC-GVI-93511/2020|EPI ISL 447785|B.1|Colombia|2020-04-02	0.0001060595	South America
South America|hCoV-19/Aruba/AW-RIVM-10114/2020|EPI ISL 547447|B.1|Aruba|2020-03-18	South America|hCoV-19/Colombia/VAC-GVI-93511/2020|EPI ISL 447785|B.1|Colombia|2020-04-02	0.0000000000	South America
South America|hCoV-19/Chile/RM-ISPCH-65/2020|EPI ISL 445361|B.1.1|Chile|2020-03-18	South America|hCoV-19/Colombia/VAC-GVI-93511/2020|EPI ISL 447785|B.1|Colombia|2020-04-02	0.0002020101	South America
South America|hCoV-19/Peru/LIM-INS-145/2020|EPI ISL 536540|A.2|Peru|2020-03-18	South America|hCoV-19/Colombia/VAC-GVI-93511/2020|EPI ISL 447785|B.1|Colombia|2020-04-02	0.0004714506	South America
South America|hCoV-19/Peru/LIM-INS-130/2020|EPI ISL 536527|B.1.1.1|Peru|2020-03-18	South America|hCoV-19/Colombia/VAC-GVI-93511/2020|EPI ISL 447785|B.1|Colombia|2020-04-02	0.0003030433	South America
South America|hCoV-19/Brazil/SP02cc/2020|EPI ISL 450506|B|Brazil|2020-03-18	South America|hCoV-19/Colombia/VAC-GVI-93511/2020|EPI ISL 447785|B.1|Colombia|2020-04-02	0.0004041014	South America
South America|hCoV-19/Argentina/C1374/2020|EPI ISL 420599|B.1.255|Argentina|2020-03-18	South America|hCoV-19/Colombia/VAC-GVI-93511/2020|EPI ISL 447785|B.1|Colombia|2020-04-02	0.0001346479	South America
South America|hCoV-19/Brazil/AC-IEC-162535/2020|EPI ISL 458139|B.1.1.33|Brazil|2020-03-18	South America|hCoV-19/Colombia/VAC-GVI-93511/2020|EPI ISL 447785|B.1|Colombia|2020-04-02	0.0003030496	South America
South America|hCoV-19/Brazil/SP-624/2020|EPI ISL 515527|B.1.1.33|Brazil|2020-03-18	South America|hCoV-19/Colombia/VAC-GVI-93511/2020|EPI ISL 447785|B.1|Colombia|2020-04-02	0.0002356837	South America
South America|hCoV-19/Peru/LIM-INS-161/2020|EPI ISL 536554|B.1.1|Peru|2020-03-18	South America|hCoV-19/Colombia/VAC-GVI-93511/2020|EPI ISL 447785|B.1|Colombia|2020-04-02	0.0002357009	South America
South America|hCoV-19/Peru/ARE-INS-072/2020|EPI ISL 523979|B.1.1|Peru|2020-03-18	South America|hCoV-19/Colombia/VAC-GVI-93511/2020|EPI ISL 447785|B.1|Colombia|2020-04-02	0.0002033089	South America
South America|hCoV-19/Peru/LIM-INS-158/2020|EPI ISL 536551|B.1.5|Peru|2020-03-18	South America|hCoV-19/Colombia/VAC-GVI-93511/2020|EPI ISL 447785|B.1|Colombia|2020-04-02	0.0001346667	South America
South America|hCoV-19/Colombia/RIS-INS-81402/2020|EPI ISL 497736|B.1|Colombia|2020-03-18	South America|hCoV-19/Colombia/VAC-GVI-93511/2020|EPI ISL 447785|B.1|Colombia|2020-04-02	0.0000000000	South America
South America|hCoV-19/Peru/LIM-INS-144/2020|EPI ISL 536539|A.2|Peru|2020-03-18	South America|hCoV-19/Colombia/VAC-GVI-93511/2020|EPI ISL 447785|B.1|Colombia|2020-04-02	0.0004718955	South America
South America|hCoV-19/Colombia/NSA-INS-80656/2020|EPI ISL 456126|B.1.5|Colombia|2020-03-18	South America|hCoV-19/Colombia/VAC-GVI-93511/2020|EPI ISL 447785|B.1|Colombia|2020-04-02	0.0001354968	South America
South America|hCoV-19/Peru/JUN-INS-153/2020|EPI ISL 536546|B.1.5|Peru|2020-03-18	South America|hCoV-19/Colombia/VAC-GVI-93511/2020|EPI ISL 447785|B.1|Colombia|2020-04-02	0.0004460248	South America
South America|hCoV-19/Brazil/SC-0243/2020|EPI ISL 470652|B.1.1|Brazil|2020-03-18	South America|hCoV-19/Colombia/VAC-GVI-93511/2020|EPI ISL 447785|B.1|Colombia|2020-04-02	0.0002075002	South America
South America|hCoV-19/Brazil/GO-0208/2020|EPI ISL 470575|B.1.22|Brazil|2020-03-18	South America|hCoV-19/Colombia/VAC-GVI-93511/2020|EPI ISL 447785|B.1|Colombia|2020-04-02	0.0001047268	South America
South America|hCoV-19/Peru/LIM-INS-157/2020|EPI ISL 536550|B.1.1|Peru|2020-03-19	South America|hCoV-19/Colombia/VAC-GVI-93511/2020|EPI ISL 447785|B.1|Colombia|2020-04-02	0.0002020154	South America
South America|hCoV-19/Chile/MA-ISPCH-5/2020|EPI ISL 445283|B.1|Chile|2020-03-19	South America|hCoV-19/Colombia/VAC-GVI-93511/2020|EPI ISL 447785|B.1|Colombia|2020-04-02	0.0000000000	South America
South America|hCoV-19/Peru/LIM-INS-155/2020|EPI ISL 536548|B.1.255|Peru|2020-03-19	South America|hCoV-19/Colombia/VAC-GVI-93511/2020|EPI ISL 447785|B.1|Colombia|2020-04-02	0.0000673210	South America
South America|hCoV-19/Chile/VS-ISPCH-3/2020|EPI ISL 445286|B.1|Chile|2020-03-19	South America|hCoV-19/Colombia/VAC-GVI-93511/2020|EPI ISL 447785|B.1|Colombia|2020-04-02	0.0000336597	South America
South America|hCoV-19/Colombia/VAC-INS-82320/2020|EPI ISL 456151|B.1|Colombia|2020-03-19	South America|hCoV-19/Colombia/VAC-GVI-93511/2020|EPI ISL 447785|B.1|Colombia|2020-04-02	0.0000000000	South America
South America|hCoV-19/Peru/JUN-UPCH-0118/2020|EPI ISL 568515|B.1.255|Peru|2020-03-19	South America|hCoV-19/Colombia/VAC-GVI-93511/2020|EPI ISL 447785|B.1|Colombia|2020-04-02	0.0001009837	South America
South America|hCoV-19/Brazil/RJ-LVM161-2/2020|EPI ISL 528539|A.2|Brazil|2020-03-19	South America|hCoV-19/Colombia/VAC-GVI-93511/2020|EPI ISL 447785|B.1|Colombia|2020-04-02	0.0004714628	South America
South America|hCoV-19/Chile/MA-ISPCH-4/2020|EPI ISL 445282|B.1.5|Chile|2020-03-19	South America|hCoV-19/Colombia/VAC-GVI-93511/2020|EPI ISL 447785|B.1|Colombia|2020-04-02	0.0001009884	South America
South America|hCoV-19/Brazil/PB-IEC-161853/2020|EPI ISL 524801|B.1.5|Brazil|2020-03-19	South America|hCoV-19/Colombia/VAC-GVI-93511/2020|EPI ISL 447785|B.1|Colombia|2020-04-02	0.0001683293	South America
South America|hCoV-19/Chile/RM-ISPCH-45/2020|EPI ISL 445324|B.1.5|Chile|2020-03-19	South America|hCoV-19/Colombia/VAC-GVI-93511/2020|EPI ISL 447785|B.1|Colombia|2020-04-02	0.0001009910	South America
South America|hCoV-19/Brazil/SE-6536/2020|EPI ISL 541376|B.1.1.33|Brazil|2020-03-19	South America|hCoV-19/Colombia/VAC-GVI-93511/2020|EPI ISL 447785|B.1|Colombia|2020-04-02	0.0002693588	South America
South America|hCoV-19/Brazil/SE-6533/2020|EPI ISL 541374|B.1.1|Brazil|2020-03-19	South America|hCoV-19/Colombia/VAC-GVI-93511/2020|EPI ISL 447785|B.1|Colombia|2020-04-02	0.0002356899	South America
South America|hCoV-19/Chile/RM-ISPCH-36/2020|EPI ISL 445315|B.1.1|Chile|2020-03-19	South America|hCoV-19/Colombia/VAC-GVI-93511/2020|EPI ISL 447785|B.1|Colombia|2020-04-02	0.0002020222	South America
South America|hCoV-19/Chile/RM-ISPCH-39/2020|EPI ISL 445318|B|Chile|2020-03-19	South America|hCoV-19/Colombia/VAC-GVI-93511/2020|EPI ISL 447785|B.1|Colombia|2020-04-02	0.0003367318	South America
South America|hCoV-19/Peru/LIM-INS-162/2020|EPI ISL 536555|B.1.1|Peru|2020-03-19	South America|hCoV-19/Colombia/VAC-GVI-93511/2020|EPI ISL 447785|B.1|Colombia|2020-04-02	0.0002369982	South America
South America|hCoV-19/Chile/VS-CMM-28875/2020|EPI ISL 459864|B.1.1|Chile|2020-03-19	South America|hCoV-19/Colombia/VAC-GVI-93511/2020|EPI ISL 447785|B.1|Colombia|2020-04-02	0.0001699108	South America
South America|hCoV-19/Brazil/SP-L7-CD67/2020|EPI ISL 476435|B.1.1.33|Brazil|2020-03-19	South America|hCoV-19/Colombia/VAC-GVI-93511/2020|EPI ISL 447785|B.1|Colombia|2020-04-02	0.0002720141	South America
South America|hCoV-19/Peru/JUN-INS-154/2020|EPI ISL 536547|B.1|Peru|2020-03-19	South America|hCoV-19/Colombia/VAC-GVI-93511/2020|EPI ISL 447785|B.1|Colombia|2020-04-02	0.0002385474	South America
South America|hCoV-19/Brazil/MG-0215/2020|EPI ISL 470581|B.1|Brazil|2020-03-19	South America|hCoV-19/Colombia/VAC-GVI-93511/2020|EPI ISL 447785|B.1|Colombia|2020-04-02	0.0001026901	South America
South America|hCoV-19/Brazil/MG-0216/2020|EPI ISL 470582|B.1.1.33|Brazil|2020-03-19	South America|hCoV-19/Colombia/VAC-GVI-93511/2020|EPI ISL 447785|B.1|Colombia|2020-04-02	0.0003081708	South America
South America|hCoV-19/Brazil/SP-L7-CD76/2020|EPI ISL 476443|B.1|Brazil|2020-03-19	South America|hCoV-19/Colombia/VAC-GVI-93511/2020|EPI ISL 447785|B.1|Colombia|2020-04-02	0.0000342480	South America
South America|hCoV-19/Uruguay/UY-10/2020|EPI ISL 429257|B.31|Uruguay|2020-03-19	South America|hCoV-19/Colombia/VAC-GVI-93511/2020|EPI ISL 447785|B.1|Colombia|2020-04-02	0.0005533637	South America
South America|hCoV-19/Brazil/PI-0239/2020|EPI ISL 470613|B.1.1.33|Brazil|2020-03-19	South America|hCoV-19/Colombia/VAC-GVI-93511/2020|EPI ISL 447785|B.1|Colombia|2020-04-02	0.0002421061	South America
South America|hCoV-19/Brazil/SP-L11-CD200/2020|EPI ISL 476201|B.1.1.33|Brazil|2020-03-19	South America|hCoV-19/Colombia/VAC-GVI-93511/2020|EPI ISL 447785|B.1|Colombia|2020-04-02	0.0002455534	South America
South America|hCoV-19/Brazil/SP-L9-CD122/2020|EPI ISL 476472|B.1.255|Brazil|2020-03-19	South America|hCoV-19/Colombia/VAC-GVI-93511/2020|EPI ISL 447785|B.1|Colombia|2020-04-02	0.0000703589	South America
South America|hCoV-19/Colombia/VAC-INS-82307/2020|EPI ISL 456143|B.1|Colombia|2020-03-19	South America|hCoV-19/Colombia/VAC-GVI-93511/2020|EPI ISL 447785|B.1|Colombia|2020-04-02	0.0000000000	South America
South America|hCoV-19/Brazil/RS-L10-CD175/2020|EPI ISL 476188|B.1.1.33|Brazil|2020-03-19	South America|hCoV-19/Colombia/VAC-GVI-93511/2020|EPI ISL 447785|B.1|Colombia|2020-04-02	0.0002495888	South America
South America|hCoV-19/Chile/VS-ISPCH-4/2020|EPI ISL 445287|B.1.5|Chile|2020-03-19	South America|hCoV-19/Colombia/VAC-GVI-93511/2020|EPI ISL 447785|B.1|Colombia|2020-04-02	0.0000673262	South America
South America|hCoV-19/Aruba/AW-RIVM-10115/2020|EPI ISL 547448|B.1|Aruba|2020-03-20	South America|hCoV-19/Colombia/VAC-GVI-93511/2020|EPI ISL 447785|B.1|Colombia|2020-04-02	0.0001009884	South America
South America|hCoV-19/Brazil/PA-IEC-161548/2020|EPI ISL 450874|B.1.1.33|Brazil|2020-03-20	South America|hCoV-19/Colombia/VAC-GVI-93511/2020|EPI ISL 447785|B.1|Colombia|2020-04-02	0.0002356837	South America
South America|hCoV-19/Peru/ARE-INS-164/2020|EPI ISL 536557|B.1.5|Peru|2020-03-20	South America|hCoV-19/Colombia/VAC-GVI-93511/2020|EPI ISL 447785|B.1|Colombia|2020-04-02	0.0001010216	South America
South America|hCoV-19/Peru/LIM-UPCH-0011/2020|EPI ISL 529068|B.1.1.1|Peru|2020-03-20	South America|hCoV-19/Colombia/VAC-GVI-93511/2020|EPI ISL 447785|B.1|Colombia|2020-04-02	0.0004378408	South America
South America|hCoV-19/Colombia/ANT-INS-82457/2020|EPI ISL 456146|B.1.5|Colombia|2020-03-20	South America|hCoV-19/Colombia/VAC-GVI-93511/2020|EPI ISL 447785|B.1|Colombia|2020-04-02	0.0001009910	South America
South America|hCoV-19/Peru/ARE-INS-165/2020|EPI ISL 536558|B.1|Peru|2020-03-20	South America|hCoV-19/Colombia/VAC-GVI-93511/2020|EPI ISL 447785|B.1|Colombia|2020-04-02	0.0001683293	South America
South America|hCoV-19/Chile/RM-ISPCH-69/2020|EPI ISL 445365|B.1|Chile|2020-03-20	South America|hCoV-19/Colombia/VAC-GVI-93511/2020|EPI ISL 447785|B.1|Colombia|2020-04-02	0.0000000000	South America
South America|hCoV-19/Chile/MA-ISPCH-7/2020|EPI ISL 445288|B.1|Chile|2020-03-20	South America|hCoV-19/Colombia/VAC-GVI-93511/2020|EPI ISL 447785|B.1|Colombia|2020-04-02	0.0000336606	South America
South America|hCoV-19/Peru/LIM-INS-156/2020|EPI ISL 536549|B.1.5|Peru|2020-03-20	South America|hCoV-19/Colombia/VAC-GVI-93511/2020|EPI ISL 447785|B.1|Colombia|2020-04-02	0.0001009910	South America
South America|hCoV-19/Peru/ICA-INS-166/2020|EPI ISL 536559|B.1.1|Peru|2020-03-20	South America|hCoV-19/Colombia/VAC-GVI-93511/2020|EPI ISL 447785|B.1|Colombia|2020-04-02	0.0002357009	South America
South America|hCoV-19/Peru/ARE-UPCH-0111/2020|EPI ISL 540988|B.1|Peru|2020-03-20	South America|hCoV-19/Colombia/VAC-GVI-93511/2020|EPI ISL 447785|B.1|Colombia|2020-04-02	0.0001683293	South America
South America|hCoV-19/Brazil/RJ-763/2020|EPI ISL 427302|B.1.1.33|Brazil|2020-03-20	South America|hCoV-19/Colombia/VAC-GVI-93511/2020|EPI ISL 447785|B.1|Colombia|2020-04-02	0.0002356837	South America
South America|hCoV-19/Brazil/SE-6530/2020|EPI ISL 541373|B.1.1|Brazil|2020-03-20	South America|hCoV-19/Colombia/VAC-GVI-93511/2020|EPI ISL 447785|B.1|Colombia|2020-04-02	0.0002356837	South America
South America|hCoV-19/Brazil/MG-CV42/2020|EPI ISL 429695|B.1|Brazil|2020-03-20	South America|hCoV-19/Colombia/VAC-GVI-93511/2020|EPI ISL 447785|B.1|Colombia|2020-04-02	0.0001011907	South America
South America|hCoV-19/Peru/ARE-UPCH-0110/2020|EPI ISL 540987|B.1.5|Peru|2020-03-20	South America|hCoV-19/Colombia/VAC-GVI-93511/2020|EPI ISL 447785|B.1|Colombia|2020-04-02	0.0001010216	South America
South America|hCoV-19/Colombia/MAG-INS-81035/2020|EPI ISL 456125|B.1.255|Colombia|2020-03-20	South America|hCoV-19/Colombia/VAC-GVI-93511/2020|EPI ISL 447785|B.1|Colombia|2020-04-02	0.0001020206	South America
South America|hCoV-19/Brazil/MG-0217/2020|EPI ISL 470583|B.1.1.33|Brazil|2020-03-20	South America|hCoV-19/Colombia/VAC-GVI-93511/2020|EPI ISL 447785|B.1|Colombia|2020-04-02	0.0002446524	South America
South America|hCoV-19/Chile/RM-ISPCH-47/2020|EPI ISL 445326|B.1.5|Chile|2020-03-21	South America|hCoV-19/Colombia/VAC-GVI-93511/2020|EPI ISL 447785|B.1|Colombia|2020-04-02	0.0001346576	South America
South America|hCoV-19/Chile/MA-ISPCH-14/2020|EPI ISL 445295|B.1.98|Chile|2020-03-21	South America|hCoV-19/Colombia/VAC-GVI-93511/2020|EPI ISL 447785|B.1|Colombia|2020-04-02	0.0001009884	South America
South America|hCoV-19/Chile/RM-ISPCH-71/2020|EPI ISL 445367|B.1.1.33|Chile|2020-03-21	South America|hCoV-19/Colombia/VAC-GVI-93511/2020|EPI ISL 447785|B.1|Colombia|2020-04-02	0.0002693714	South America
South America|hCoV-19/Peru/LIM-UPCH-0119/2020|EPI ISL 568516|B.1.1|Peru|2020-03-21	South America|hCoV-19/Colombia/VAC-GVI-93511/2020|EPI ISL 447785|B.1|Colombia|2020-04-02	0.0002020154	South America
South America|hCoV-19/Chile/RM-ISPCH-23/2020|EPI ISL 445302|B.1.1|Chile|2020-03-21	South America|hCoV-19/Colombia/VAC-GVI-93511/2020|EPI ISL 447785|B.1|Colombia|2020-04-02	0.0001683381	South America
South America|hCoV-19/Chile/MA-ISPCH-9/2020|EPI ISL 445290|B.1|Chile|2020-03-21	South America|hCoV-19/Colombia/VAC-GVI-93511/2020|EPI ISL 447785|B.1|Colombia|2020-04-02	0.0000000000	South America
South America|hCoV-19/Chile/RM-ISPCH-48/2020|EPI ISL 445327|B.1.5|Chile|2020-03-21	South America|hCoV-19/Colombia/VAC-GVI-93511/2020|EPI ISL 447785|B.1|Colombia|2020-04-02	0.0001683215	South America
South America|hCoV-19/Chile/RM-ISPCH-70/2020|EPI ISL 445366|B.1.5|Chile|2020-03-21	South America|hCoV-19/Colombia/VAC-GVI-93511/2020|EPI ISL 447785|B.1|Colombia|2020-04-02	0.0001009910	South America
South America|hCoV-19/Chile/MA-ISPCH-13/2020|EPI ISL 445294|B.1|Chile|2020-03-21	South America|hCoV-19/Colombia/VAC-GVI-93511/2020|EPI ISL 447785|B.1|Colombia|2020-04-02	0.0000000000	South America
South America|hCoV-19/Chile/MA-ISPCH-10/2020|EPI ISL 445291|B.1|Chile|2020-03-21	South America|hCoV-19/Colombia/VAC-GVI-93511/2020|EPI ISL 447785|B.1|Colombia|2020-04-02	0.0000000000	South America
South America|hCoV-19/Brazil/CE-L12-CD224/2020|EPI ISL 476218|B.1.5|Brazil|2020-03-21	South America|hCoV-19/Colombia/VAC-GVI-93511/2020|EPI ISL 447785|B.1|Colombia|2020-04-02	0.0002135461	South America
South America|hCoV-19/Chile/RM-ISPCH-59/2020|EPI ISL 445355|B.1.5|Chile|2020-03-22	South America|hCoV-19/Colombia/VAC-GVI-93511/2020|EPI ISL 447785|B.1|Colombia|2020-04-02	0.0001346637	South America
South America|hCoV-19/Chile/MA-ISPCH-11/2020|EPI ISL 445292|B.1|Chile|2020-03-22	South America|hCoV-19/Colombia/VAC-GVI-93511/2020|EPI ISL 447785|B.1|Colombia|2020-04-02	0.0000336606	South America
South America|hCoV-19/Argentina/C3013/2020|EPI ISL 420598|B.1.220|Argentina|2020-03-22	South America|hCoV-19/Colombia/VAC-GVI-93511/2020|EPI ISL 447785|B.1|Colombia|2020-04-02	0.0001683215	South America
South America|hCoV-19/Brazil/SP-144/2020|EPI ISL 468310|B.1.1.33|Brazil|2020-03-22	South America|hCoV-19/Colombia/VAC-GVI-93511/2020|EPI ISL 447785|B.1|Colombia|2020-04-02	0.0002693658	South America
South America|hCoV-19/Peru/LIM-INS-168/2020|EPI ISL 536561|A.2|Peru|2020-03-22	South America|hCoV-19/Colombia/VAC-GVI-93511/2020|EPI ISL 447785|B.1|Colombia|2020-04-02	0.0004714506	South America
South America|hCoV-19/Chile/MA-ISPCH-15/2020|EPI ISL 445299|B.1|Chile|2020-03-22	South America|hCoV-19/Colombia/VAC-GVI-93511/2020|EPI ISL 447785|B.1|Colombia|2020-04-02	0.0000336597	South America
South America|hCoV-19/Aruba/AW-RIVM-10122/2020|EPI ISL 547449|B.40|Aruba|2020-03-22	South America|hCoV-19/Colombia/VAC-GVI-93511/2020|EPI ISL 447785|B.1|Colombia|2020-04-02	0.0004040930	South America
South America|hCoV-19/Brazil/DF-891/2020|EPI ISL 427298|B.1.1.33|Brazil|2020-03-22	South America|hCoV-19/Colombia/VAC-GVI-93511/2020|EPI ISL 447785|B.1|Colombia|2020-04-02	0.0002356837	South America
South America|hCoV-19/Colombia/BOL-INS-84730/2020|EPI ISL 497738|B.1|Colombia|2020-03-22	South America|hCoV-19/Colombia/VAC-GVI-93511/2020|EPI ISL 447785|B.1|Colombia|2020-04-02	0.0000673323	South America
South America|hCoV-19/Colombia/DC-INS-84861/2020|EPI ISL 456116|B.1.5|Colombia|2020-03-22	South America|hCoV-19/Colombia/VAC-GVI-93511/2020|EPI ISL 447785|B.1|Colombia|2020-04-02	0.0001036959	South America
South America|hCoV-19/Brazil/MG-CV49/2020|EPI ISL 429702|B.1.5|Brazil|2020-03-22	South America|hCoV-19/Colombia/VAC-GVI-93511/2020|EPI ISL 447785|B.1|Colombia|2020-04-02	0.0001388894	South America
South America|hCoV-19/Brazil/SP-L7-CD63/2020|EPI ISL 476432|B.1.255|Brazil|2020-03-22	South America|hCoV-19/Colombia/VAC-GVI-93511/2020|EPI ISL 447785|B.1|Colombia|2020-04-02	0.0001068867	South America
South America|hCoV-19/Brazil/SP-602/2020|EPI ISL 515526|B.1.1|Brazil|2020-03-23	South America|hCoV-19/Colombia/VAC-GVI-93511/2020|EPI ISL 447785|B.1|Colombia|2020-04-02	0.0002356942	South America
South America|hCoV-19/Peru/LAL-UPCH-0109/2020|EPI ISL 540986|B.1.1|Peru|2020-03-23	South America|hCoV-19/Colombia/VAC-GVI-93511/2020|EPI ISL 447785|B.1|Colombia|2020-04-02	0.0002693714	South America
South America|hCoV-19/Brazil/SP-279/2020|EPI ISL 527858|B.1.1.33|Brazil|2020-03-23	South America|hCoV-19/Colombia/VAC-GVI-93511/2020|EPI ISL 447785|B.1|Colombia|2020-04-02	0.0003030496	South America
South America|hCoV-19/Brazil/RJ-DCVN01/2020|EPI ISL 483065|B.1.3|Brazil|2020-03-23	South America|hCoV-19/Colombia/VAC-GVI-93511/2020|EPI ISL 447785|B.1|Colombia|2020-04-02	0.0001346577	South America
South America|hCoV-19/Brazil/DF-861/2020|EPI ISL 427296|B.1.1.33|Brazil|2020-03-23	South America|hCoV-19/Colombia/VAC-GVI-93511/2020|EPI ISL 447785|B.1|Colombia|2020-04-02	0.0002693588	South America
South America|hCoV-19/Brazil/DF-862/2020|EPI ISL 427297|B.1.1.33|Brazil|2020-03-23	South America|hCoV-19/Colombia/VAC-GVI-93511/2020|EPI ISL 447785|B.1|Colombia|2020-04-02	0.0002356837	South America
South America|hCoV-19/Chile/LI-ISPCH-9/2020|EPI ISL 445300|B.1.1|Chile|2020-03-23	South America|hCoV-19/Colombia/VAC-GVI-93511/2020|EPI ISL 447785|B.1|Colombia|2020-04-02	0.0002020170	South America
South America|hCoV-19/Chile/RM-ISPCH-51/2020|EPI ISL 445330|B.1|Chile|2020-03-23	South America|hCoV-19/Colombia/VAC-GVI-93511/2020|EPI ISL 447785|B.1|Colombia|2020-04-02	0.0001346650	South America
South America|hCoV-19/Chile/RM-ISPCH-50/2020|EPI ISL 445329|B|Chile|2020-03-23	South America|hCoV-19/Colombia/VAC-GVI-93511/2020|EPI ISL 447785|B.1|Colombia|2020-04-02	0.0002693846	South America
South America|hCoV-19/Chile/LI-ISPCH-8/2020|EPI ISL 445298|B.1.1|Chile|2020-03-23	South America|hCoV-19/Colombia/VAC-GVI-93511/2020|EPI ISL 447785|B.1|Colombia|2020-04-02	0.0002357167	South America
South America|hCoV-19/Colombia/CES-INS-87973/2020|EPI ISL 498153|B.1.255|Colombia|2020-03-23	South America|hCoV-19/Colombia/VAC-GVI-93511/2020|EPI ISL 447785|B.1|Colombia|2020-04-02	0.0000673255	South America
South America|hCoV-19/Colombia/QUI-INS-85082/2020|EPI ISL 497744|B|Colombia|2020-03-23	South America|hCoV-19/Colombia/VAC-GVI-93511/2020|EPI ISL 447785|B.1|Colombia|2020-04-02	0.0000673354	South America
South America|hCoV-19/Uruguay/UY-NYUMC857/2020|EPI ISL 457953|B.1.1.33|Uruguay|2020-03-23	South America|hCoV-19/Colombia/VAC-GVI-93511/2020|EPI ISL 447785|B.1|Colombia|2020-04-02	0.0002386481	South America
South America|hCoV-19/Peru/CAL-INS-137/2020|EPI ISL 536532|B.1.1.1|Peru|2020-03-23	South America|hCoV-19/Colombia/VAC-GVI-93511/2020|EPI ISL 447785|B.1|Colombia|2020-04-02	0.0002719177	South America
South America|hCoV-19/Brazil/MG-0218/2020|EPI ISL 470584|B.1.1.33|Brazil|2020-03-23	South America|hCoV-19/Colombia/VAC-GVI-93511/2020|EPI ISL 447785|B.1|Colombia|2020-04-02	0.0002396774	South America
South America|hCoV-19/Brazil/RJ-0247/2020|EPI ISL 470615|B.1.1.33|Brazil|2020-03-23	South America|hCoV-19/Colombia/VAC-GVI-93511/2020|EPI ISL 447785|B.1|Colombia|2020-04-02	0.0003089110	South America
South America|hCoV-19/Brazil/SP-L9-CD137/2020|EPI ISL 476484|B.1.1.33|Brazil|2020-03-23	South America|hCoV-19/Colombia/VAC-GVI-93511/2020|EPI ISL 447785|B.1|Colombia|2020-04-02	0.0003140822	South America
South America|hCoV-19/Brazil/SP-L7-CD70/2020|EPI ISL 476437|B.1.255|Brazil|2020-03-23	South America|hCoV-19/Colombia/VAC-GVI-93511/2020|EPI ISL 447785|B.1|Colombia|2020-04-02	0.0000698308	South America
South America|hCoV-19/Brazil/SP-L8-CD101/2020|EPI ISL 476450|B.1.1.33|Brazil|2020-03-23	South America|hCoV-19/Colombia/VAC-GVI-93511/2020|EPI ISL 447785|B.1|Colombia|2020-04-02	0.0002465734	South America
South America|hCoV-19/Brazil/CE-L11-CD196/2020|EPI ISL 476200|B.1.212|Brazil|2020-03-23	South America|hCoV-19/Colombia/VAC-GVI-93511/2020|EPI ISL 447785|B.1|Colombia|2020-04-02	0.0001778700	South America
South America|hCoV-19/Brazil/MA-IEC-162157/2020|EPI ISL 524797|B.1.1.33|Brazil|2020-03-24	South America|hCoV-19/Colombia/VAC-GVI-93511/2020|EPI ISL 447785|B.1|Colombia|2020-04-02	0.0002356833	South America
South America|hCoV-19/Brazil/SP-165/2020|EPI ISL 523963|B.1|Brazil|2020-03-24	South America|hCoV-19/Colombia/VAC-GVI-93511/2020|EPI ISL 447785|B.1|Colombia|2020-04-02	0.0000000000	South America
South America|hCoV-19/Peru/LIM-INS-019/2020|EPI ISL 491172|B.1.1.1|Peru|2020-03-24	South America|hCoV-19/Colombia/VAC-GVI-93511/2020|EPI ISL 447785|B.1|Colombia|2020-04-02	0.0003388784	South America
South America|hCoV-19/Peru/LIM-INS-022/2020|EPI ISL 491428|B.1.1.1|Peru|2020-03-24	South America|hCoV-19/Colombia/VAC-GVI-93511/2020|EPI ISL 447785|B.1|Colombia|2020-04-02	0.0003049838	South America
South America|hCoV-19/Brazil/SP-L7-CD72/2020|EPI ISL 476439|B.1.1.33|Brazil|2020-03-24	South America|hCoV-19/Colombia/VAC-GVI-93511/2020|EPI ISL 447785|B.1|Colombia|2020-04-02	0.0003060311	South America
South America|hCoV-19/Brazil/SP-L9-CD91/2020|EPI ISL 476490|B.1.255|Brazil|2020-03-24	South America|hCoV-19/Colombia/VAC-GVI-93511/2020|EPI ISL 447785|B.1|Colombia|2020-04-02	0.0001019790	South America
South America|hCoV-19/Brazil/SC-L16-CD314/2020|EPI ISL 476278|B.1.1.33|Brazil|2020-03-24	South America|hCoV-19/Colombia/VAC-GVI-93511/2020|EPI ISL 447785|B.1|Colombia|2020-04-02	0.0003061184	South America
South America|hCoV-19/Brazil/RJ-0248/2020|EPI ISL 470616|B.1.5|Brazil|2020-03-24	South America|hCoV-19/Colombia/VAC-GVI-93511/2020|EPI ISL 447785|B.1|Colombia|2020-04-02	0.0001369616	South America
South America|hCoV-19/Brazil/SP-L9-CD140/2020|EPI ISL 476487|B.1.1.33|Brazil|2020-03-24	South America|hCoV-19/Colombia/VAC-GVI-93511/2020|EPI ISL 447785|B.1|Colombia|2020-04-02	0.0002740454	South America
South America|hCoV-19/Brazil/SP-L9-CD139/2020|EPI ISL 476486|B.1.1.33|Brazil|2020-03-24	South America|hCoV-19/Colombia/VAC-GVI-93511/2020|EPI ISL 447785|B.1|Colombia|2020-04-02	0.0002463221	South America
South America|hCoV-19/Chile/MA-CMM-31600/2020|EPI ISL 459861|B.1|Chile|2020-03-25	South America|hCoV-19/Colombia/VAC-GVI-93511/2020|EPI ISL 447785|B.1|Colombia|2020-04-02	0.0000000000	South America
South America|hCoV-19/Brazil/SP-625/2020|EPI ISL 515528|B.1.1.33|Brazil|2020-03-25	South America|hCoV-19/Colombia/VAC-GVI-93511/2020|EPI ISL 447785|B.1|Colombia|2020-04-02	0.0002356837	South America
South America|hCoV-19/Brazil/RJ-818/2020|EPI ISL 427303|B.1.1.33|Brazil|2020-03-25	South America|hCoV-19/Colombia/VAC-GVI-93511/2020|EPI ISL 447785|B.1|Colombia|2020-04-02	0.0002693588	South America
South America|hCoV-19/Brazil/RJ-1111/2020|EPI ISL 456076|B.1.1.33|Brazil|2020-03-25	South America|hCoV-19/Colombia/VAC-GVI-93511/2020|EPI ISL 447785|B.1|Colombia|2020-04-02	0.0002693588	South America
South America|hCoV-19/Brazil/RJ-1119/2020|EPI ISL 456077|B.1.1.33|Brazil|2020-03-25	South America|hCoV-19/Colombia/VAC-GVI-93511/2020|EPI ISL 447785|B.1|Colombia|2020-04-02	0.0002356917	South America
South America|hCoV-19/Peru/LIM-INS-017/2020|EPI ISL 490316|B.1.255|Peru|2020-03-25	South America|hCoV-19/Colombia/VAC-GVI-93511/2020|EPI ISL 447785|B.1|Colombia|2020-04-02	0.0000677519	South America
South America|hCoV-19/Peru/LIM-INS-024/2020|EPI ISL 491429|A.2|Peru|2020-03-25	South America|hCoV-19/Colombia/VAC-GVI-93511/2020|EPI ISL 447785|B.1|Colombia|2020-04-02	0.0004405808	South America
South America|hCoV-19/Peru/LIM-INS-018/2020|EPI ISL 490975|B.1|Peru|2020-03-25	South America|hCoV-19/Colombia/VAC-GVI-93511/2020|EPI ISL 447785|B.1|Colombia|2020-04-02	0.0002033078	South America
South America|hCoV-19/Brazil/SP-636/2020|EPI ISL 515550|B.1.1.33|Brazil|2020-03-25	South America|hCoV-19/Colombia/VAC-GVI-93511/2020|EPI ISL 447785|B.1|Colombia|2020-04-02	0.0002356917	South America
South America|hCoV-19/Colombia/ANT-UdeA-200325-01/2020|EPI ISL 536399|B.1.5|Colombia|2020-03-25	South America|hCoV-19/Colombia/VAC-GVI-93511/2020|EPI ISL 447785|B.1|Colombia|2020-04-02	0.0001009978	South America
South America|hCoV-19/Colombia/MAG-INS-87968/2020|EPI ISL 498152|B.1|Colombia|2020-03-25	South America|hCoV-19/Colombia/VAC-GVI-93511/2020|EPI ISL 447785|B.1|Colombia|2020-04-02	0.0001683385	South America
South America|hCoV-19/Chile/AR-ISPCH-14/2020|EPI ISL 445348|B.1.255|Chile|2020-03-25	South America|hCoV-19/Colombia/VAC-GVI-93511/2020|EPI ISL 447785|B.1|Colombia|2020-04-02	0.0000673278	South America
South America|hCoV-19/Colombia/ATL-INS-88612/2020|EPI ISL 498155|B.1|Colombia|2020-03-25	South America|hCoV-19/Colombia/VAC-GVI-93511/2020|EPI ISL 447785|B.1|Colombia|2020-04-02	0.0000000000	South America
South America|hCoV-19/Uruguay/UY-NYUMC861/2020|EPI ISL 457957|B.1.1.1|Uruguay|2020-03-25	South America|hCoV-19/Colombia/VAC-GVI-93511/2020|EPI ISL 447785|B.1|Colombia|2020-04-02	0.0003401854	South America
South America|hCoV-19/Brazil/SP-L11-CD93/2020|EPI ISL 476204|B.1.1.33|Brazil|2020-03-25	South America|hCoV-19/Colombia/VAC-GVI-93511/2020|EPI ISL 447785|B.1|Colombia|2020-04-02	0.0003459003	South America
South America|hCoV-19/Brazil/RJ-0249/2020|EPI ISL 470617|B.1.1.33|Brazil|2020-03-25	South America|hCoV-19/Colombia/VAC-GVI-93511/2020|EPI ISL 447785|B.1|Colombia|2020-04-02	0.0002420892	South America
South America|hCoV-19/Brazil/RJ-872/2020|EPI ISL 427304|B.1.1.33|Brazil|2020-03-26	South America|hCoV-19/Colombia/VAC-GVI-93511/2020|EPI ISL 447785|B.1|Colombia|2020-04-02	0.0003030495	South America
South America|hCoV-19/Brazil/PR-5623/2020|EPI ISL 541346|B.1.3|Brazil|2020-03-26	South America|hCoV-19/Colombia/VAC-GVI-93511/2020|EPI ISL 447785|B.1|Colombia|2020-04-02	0.0001346559	South America
South America|hCoV-19/Colombia/CAL-GUR-0072/2020|EPI ISL 447734|A.2|Colombia|2020-03-26	South America|hCoV-19/Colombia/VAC-GVI-93511/2020|EPI ISL 447785|B.1|Colombia|2020-04-02	0.0005051368	South America
South America|hCoV-19/Colombia/VAC-GUR-0084/2020|EPI ISL 447735|B.1|Colombia|2020-03-26	South America|hCoV-19/Colombia/VAC-GVI-93511/2020|EPI ISL 447785|B.1|Colombia|2020-04-02	0.0000000000	South America
South America|hCoV-19/Colombia/VAC-GUR-0135/2020|EPI ISL 447737|B.1|Colombia|2020-03-26	South America|hCoV-19/Colombia/VAC-GVI-93511/2020|EPI ISL 447785|B.1|Colombia|2020-04-02	0.0000336767	South America
South America|hCoV-19/Colombia/BOY-INS-88871/2020|EPI ISL 498158|B|Colombia|2020-03-26	South America|hCoV-19/Colombia/VAC-GVI-93511/2020|EPI ISL 447785|B.1|Colombia|2020-04-02	0.0000673332	South America
South America|hCoV-19/Colombia/VAC-GUR-0094/2020|EPI ISL 447736|B.1|Colombia|2020-03-26	South America|hCoV-19/Colombia/VAC-GVI-93511/2020|EPI ISL 447785|B.1|Colombia|2020-04-02	0.0000338092	South America
South America|hCoV-19/Uruguay/UY-NYUMC863/2020|EPI ISL 457959|B|Uruguay|2020-03-26	South America|hCoV-19/Colombia/VAC-GVI-93511/2020|EPI ISL 447785|B.1|Colombia|2020-04-02	0.0003752777	South America
South America|hCoV-19/Brazil/SC-L17-CD322/2020|EPI ISL 476297|B.1.1.33|Brazil|2020-03-26	South America|hCoV-19/Colombia/VAC-GVI-93511/2020|EPI ISL 447785|B.1|Colombia|2020-04-02	0.0002380073	South America
South America|hCoV-19/Brazil/RJ-0250/2020|EPI ISL 470618|B.1.1.33|Brazil|2020-03-26	South America|hCoV-19/Colombia/VAC-GVI-93511/2020|EPI ISL 447785|B.1|Colombia|2020-04-02	0.0002382584	South America
South America|hCoV-19/Brazil/SP-L14-CD241/2020|EPI ISL 476245|B.1.1.33|Brazil|2020-03-26	South America|hCoV-19/Colombia/VAC-GVI-93511/2020|EPI ISL 447785|B.1|Colombia|2020-04-02	0.0002447979	South America
South America|hCoV-19/Argentina/PAIS-A0003/2020|EPI ISL 430795|B.1|Argentina|2020-03-26	South America|hCoV-19/Colombia/VAC-GVI-93511/2020|EPI ISL 447785|B.1|Colombia|2020-04-02	0.0000352925	South America
South America|hCoV-19/Argentina/PAIS-A0004/2020|EPI ISL 430796|B.1.5|Argentina|2020-03-27	South America|hCoV-19/Colombia/VAC-GVI-93511/2020|EPI ISL 447785|B.1|Colombia|2020-04-02	0.0002020137	South America
South America|hCoV-19/Argentina/PAIS-A0005/2020|EPI ISL 430797|B.1.1|Argentina|2020-03-27	South America|hCoV-19/Colombia/VAC-GVI-93511/2020|EPI ISL 447785|B.1|Colombia|2020-04-02	0.0002360395	South America
South America|hCoV-19/Chile/RM-CMM-32205/2020|EPI ISL 459859|B.1.5|Chile|2020-03-27	South America|hCoV-19/Colombia/VAC-GVI-93511/2020|EPI ISL 447785|B.1|Colombia|2020-04-02	0.0001009910	South America
South America|hCoV-19/Peru/LIM-INS-020/2020|EPI ISL 490976|B.1.1.1|Peru|2020-03-27	South America|hCoV-19/Colombia/VAC-GVI-93511/2020|EPI ISL 447785|B.1|Colombia|2020-04-02	0.0003051388	South America
South America|hCoV-19/Brazil/RJ-0251/2020|EPI ISL 470619|B.1|Brazil|2020-03-27	South America|hCoV-19/Colombia/VAC-GVI-93511/2020|EPI ISL 447785|B.1|Colombia|2020-04-02	0.0001027161	South America
South America|hCoV-19/Brazil/SP-L14-CD260/2020|EPI ISL 476256|B.1|Brazil|2020-03-27	South America|hCoV-19/Colombia/VAC-GVI-93511/2020|EPI ISL 447785|B.1|Colombia|2020-04-02	0.0001027478	South America
South America|hCoV-19/Brazil/SP-L14-CD242/2020|EPI ISL 476246|B.1.1.33|Brazil|2020-03-27	South America|hCoV-19/Colombia/VAC-GVI-93511/2020|EPI ISL 447785|B.1|Colombia|2020-04-02	0.0002398911	South America
South America|hCoV-19/Brazil/SP-L17-CD324/2020|EPI ISL 476298|B.1.1|Brazil|2020-03-27	South America|hCoV-19/Colombia/VAC-GVI-93511/2020|EPI ISL 447785|B.1|Colombia|2020-04-02	0.0002790429	South America
South America|hCoV-19/Brazil/SP-L17-CD327/2020|EPI ISL 476299|B.1.212|Brazil|2020-03-27	South America|hCoV-19/Colombia/VAC-GVI-93511/2020|EPI ISL 447785|B.1|Colombia|2020-04-02	0.0002110382	South America
South America|hCoV-19/Chile/RM-ISPCH-75/2020|EPI ISL 445371|B.1.5|Chile|2020-03-28	South America|hCoV-19/Colombia/VAC-GVI-93511/2020|EPI ISL 447785|B.1|Colombia|2020-04-02	0.0001346611	South America
South America|hCoV-19/Argentina/PAIS-A0006/2020|EPI ISL 430798|B.1.3|Argentina|2020-03-28	South America|hCoV-19/Colombia/VAC-GVI-93511/2020|EPI ISL 447785|B.1|Colombia|2020-04-02	0.0001009863	South America
South America|hCoV-19/Colombia/CUN-GUR-0454/2020|EPI ISL 447744|B.1.255|Colombia|2020-03-28	South America|hCoV-19/Colombia/VAC-GVI-93511/2020|EPI ISL 447785|B.1|Colombia|2020-04-02	0.0000673210	South America
South America|hCoV-19/Colombia/RIS-INS-87267/2020|EPI ISL 497745|B.1|Colombia|2020-03-28	South America|hCoV-19/Colombia/VAC-GVI-93511/2020|EPI ISL 447785|B.1|Colombia|2020-04-02	0.0000000000	South America
South America|hCoV-19/Brazil/SP-120/2020|EPI ISL 515521|B.1.1.33|Brazil|2020-03-28	South America|hCoV-19/Colombia/VAC-GVI-93511/2020|EPI ISL 447785|B.1|Colombia|2020-04-02	0.0002357631	South America
South America|hCoV-19/Brazil/PR-5622/2020|EPI ISL 541345|B.1|Brazil|2020-03-28	South America|hCoV-19/Colombia/VAC-GVI-93511/2020|EPI ISL 447785|B.1|Colombia|2020-04-02	0.0000337210	South America
South America|hCoV-19/Uruguay/UY-NYUMC865/2020|EPI ISL 457961|B|Uruguay|2020-03-28	South America|hCoV-19/Colombia/VAC-GVI-93511/2020|EPI ISL 447785|B.1|Colombia|2020-04-02	0.0003738113	South America
South America|hCoV-19/Uruguay/UY-NYUMC867/2020|EPI ISL 457963|B.1.1.1|Uruguay|2020-03-28	South America|hCoV-19/Colombia/VAC-GVI-93511/2020|EPI ISL 447785|B.1|Colombia|2020-04-02	0.0003398040	South America
South America|hCoV-19/Brazil/CE-L16-CD332/2020|EPI ISL 476281|B.1.1.33|Brazil|2020-03-28	South America|hCoV-19/Colombia/VAC-GVI-93511/2020|EPI ISL 447785|B.1|Colombia|2020-04-02	0.0002438343	South America
South America|hCoV-19/Brazil/SP-551/2020|EPI ISL 471554|B.1.1.33|Brazil|2020-03-29	South America|hCoV-19/Colombia/VAC-GVI-93511/2020|EPI ISL 447785|B.1|Colombia|2020-04-02	0.0002356836	South America
South America|hCoV-19/Colombia/NAR-GUR-0627/2020|EPI ISL 447749|B.1.1|Colombia|2020-03-29	South America|hCoV-19/Colombia/VAC-GVI-93511/2020|EPI ISL 447785|B.1|Colombia|2020-04-02	0.0002409312	South America
South America|hCoV-19/Argentina/PAIS-A0007/2020|EPI ISL 430799|B.1.5|Argentina|2020-03-30	South America|hCoV-19/Colombia/VAC-GVI-93511/2020|EPI ISL 447785|B.1|Colombia|2020-04-02	0.0001009910	South America
South America|hCoV-19/Chile/MA-ISPCH-17/2020|EPI ISL 445372|B.1|Chile|2020-03-30	South America|hCoV-19/Colombia/VAC-GVI-93511/2020|EPI ISL 447785|B.1|Colombia|2020-04-02	0.0000000000	South America
South America|hCoV-19/Colombia/HUI-GUR-0900/2020|EPI ISL 447752|B.1|Colombia|2020-03-30	South America|hCoV-19/Colombia/VAC-GVI-93511/2020|EPI ISL 447785|B.1|Colombia|2020-04-02	0.0002358010	South America
South America|hCoV-19/Colombia/CHO-GUR-0787/2020|EPI ISL 447750|B.1|Colombia|2020-03-30	South America|hCoV-19/Colombia/VAC-GVI-93511/2020|EPI ISL 447785|B.1|Colombia|2020-04-02	0.0000336613	South America
South America|hCoV-19/Brazil/RJ-899/2020|EPI ISL 456071|B.1.1.33|Brazil|2020-03-30	South America|hCoV-19/Colombia/VAC-GVI-93511/2020|EPI ISL 447785|B.1|Colombia|2020-04-02	0.0003031799	South America
South America|hCoV-19/Colombia/NAR-INS-94679/2020|EPI ISL 498162|A.2|Colombia|2020-03-30	South America|hCoV-19/Colombia/VAC-GVI-93511/2020|EPI ISL 447785|B.1|Colombia|2020-04-02	0.0004714823	South America
South America|hCoV-19/Colombia/ATL-INS-88712/2020|EPI ISL 498156|B.1.5|Colombia|2020-03-30	South America|hCoV-19/Colombia/VAC-GVI-93511/2020|EPI ISL 447785|B.1|Colombia|2020-04-02	0.0001009978	South America
South America|hCoV-19/Chile/VS-ISPCH-5/2020|EPI ISL 445337|B.1|Chile|2020-03-30	South America|hCoV-19/Colombia/VAC-GVI-93511/2020|EPI ISL 447785|B.1|Colombia|2020-04-02	0.0000336631	South America
South America|hCoV-19/Colombia/BOY-INS-88859/2020|EPI ISL 498157|B.1.255|Colombia|2020-03-30	South America|hCoV-19/Colombia/VAC-GVI-93511/2020|EPI ISL 447785|B.1|Colombia|2020-04-02	0.0000673300	South America
South America|hCoV-19/Colombia/BOL-INS-94411/2020|EPI ISL 498161|B.1|Colombia|2020-03-30	South America|hCoV-19/Colombia/VAC-GVI-93511/2020|EPI ISL 447785|B.1|Colombia|2020-04-02	0.0001010007	South America
South America|hCoV-19/Brazil/RJ-0252/2020|EPI ISL 470620|B.1.1.33|Brazil|2020-03-30	South America|hCoV-19/Colombia/VAC-GVI-93511/2020|EPI ISL 447785|B.1|Colombia|2020-04-02	0.0003058815	South America
South America|hCoV-19/Brazil/CE-L16-CD344/2020|EPI ISL 476288|B.1.5|Brazil|2020-03-30	South America|hCoV-19/Colombia/VAC-GVI-93511/2020|EPI ISL 447785|B.1|Colombia|2020-04-02	0.0001359954	South America
South America|hCoV-19/Brazil/CE-L16-CD346/2020|EPI ISL 476289|B.1.212|Brazil|2020-03-30	South America|hCoV-19/Colombia/VAC-GVI-93511/2020|EPI ISL 447785|B.1|Colombia|2020-04-02	0.0002380384	South America
South America|hCoV-19/Ecuador/HGSQ-USFQ-018/2020|EPI ISL 422563|B.1.1|Ecuador|2020-03-30	South America|hCoV-19/Colombia/VAC-GVI-93511/2020|EPI ISL 447785|B.1|Colombia|2020-04-02	0.0002761807	South America
South America|hCoV-19/Brazil/SP-L15-CD272/2020|EPI ISL 476265|B.1.255|Brazil|2020-03-30	South America|hCoV-19/Colombia/VAC-GVI-93511/2020|EPI ISL 447785|B.1|Colombia|2020-04-02	0.0000684919	South America
South America|hCoV-19/Brazil/SC-L16-CD350/2020|EPI ISL 476292|B.1.1.33|Brazil|2020-03-30	South America|hCoV-19/Colombia/VAC-GVI-93511/2020|EPI ISL 447785|B.1|Colombia|2020-04-02	0.0002398007	South America
South America|hCoV-19/Brazil/SP-L16-CD339/2020|EPI ISL 476286|B.1.1.33|Brazil|2020-03-30	South America|hCoV-19/Colombia/VAC-GVI-93511/2020|EPI ISL 447785|B.1|Colombia|2020-04-02	0.0002398254	South America
South America|hCoV-19/Brazil/SP-L15-CD274/2020|EPI ISL 476267|B.1.1|Brazil|2020-03-30	South America|hCoV-19/Colombia/VAC-GVI-93511/2020|EPI ISL 447785|B.1|Colombia|2020-04-02	0.0002768883	South America
South America|hCoV-19/Uruguay/UY-NYUMC866/2020|EPI ISL 457962|B.1.1.1|Uruguay|2020-03-30	South America|hCoV-19/Colombia/VAC-GVI-93511/2020|EPI ISL 447785|B.1|Colombia|2020-04-02	0.0003487375	South America
South America|hCoV-19/Brazil/SP-L15-CD283/2020|EPI ISL 476274|B.1.1.33|Brazil|2020-03-30	South America|hCoV-19/Colombia/VAC-GVI-93511/2020|EPI ISL 447785|B.1|Colombia|2020-04-02	0.0002790631	South America
South America|hCoV-19/Colombia/HUI-GUR-0920/2020|EPI ISL 447753|B.1.5|Colombia|2020-03-30	South America|hCoV-19/Colombia/VAC-GVI-93511/2020|EPI ISL 447785|B.1|Colombia|2020-04-02	0.0001404436	South America
South America|hCoV-19/Peru/ANC-INS-132/2020|EPI ISL 536529|B.1.1.1|Peru|2020-03-31	South America|hCoV-19/Colombia/VAC-GVI-93511/2020|EPI ISL 447785|B.1|Colombia|2020-04-02	0.0003367215	South America
South America|hCoV-19/Argentina/PAIS-A0009/2020|EPI ISL 430801|B.1.5|Argentina|2020-03-31	South America|hCoV-19/Colombia/VAC-GVI-93511/2020|EPI ISL 447785|B.1|Colombia|2020-04-02	0.0001009910	South America
South America|hCoV-19/Brazil/SP-122/2020|EPI ISL 515522|B.1.1.33|Brazil|2020-03-31	South America|hCoV-19/Colombia/VAC-GVI-93511/2020|EPI ISL 447785|B.1|Colombia|2020-04-02	0.0002356837	South America
South America|hCoV-19/Argentina/PAIS-A0011/2020|EPI ISL 430802|B.1.1|Argentina|2020-03-31	South America|hCoV-19/Colombia/VAC-GVI-93511/2020|EPI ISL 447785|B.1|Colombia|2020-04-02	0.0002020196	South America
South America|hCoV-19/Colombia/RIS-GUV-92087/2020|EPI ISL 447760|B.1.8|Colombia|2020-03-31	South America|hCoV-19/Colombia/VAC-GVI-93511/2020|EPI ISL 447785|B.1|Colombia|2020-04-02	0.0001009910	South America
South America|hCoV-19/Colombia/HUI-GUV-92061/2020|EPI ISL 447759|B.1.5|Colombia|2020-03-31	South America|hCoV-19/Colombia/VAC-GVI-93511/2020|EPI ISL 447785|B.1|Colombia|2020-04-02	0.0001009910	South America
South America|hCoV-19/Colombia/VAC-GUV-92034/2020|EPI ISL 447755|B.1.5|Colombia|2020-03-31	South America|hCoV-19/Colombia/VAC-GVI-93511/2020|EPI ISL 447785|B.1|Colombia|2020-04-02	0.0002020687	South America
South America|hCoV-19/Colombia/VAC-GUV-92042/2020|EPI ISL 447756|B.1.5|Colombia|2020-03-31	South America|hCoV-19/Colombia/VAC-GVI-93511/2020|EPI ISL 447785|B.1|Colombia|2020-04-02	0.0001347093	South America
South America|hCoV-19/Peru/ICA-INS-040/2020|EPI ISL 491462|B.1.1.1|Peru|2020-03-31	South America|hCoV-19/Colombia/VAC-GVI-93511/2020|EPI ISL 447785|B.1|Colombia|2020-04-02	0.0003388944	South America
South America|hCoV-19/Colombia/MAG-INS-95839/2020|EPI ISL 498166|B.1.255|Colombia|2020-03-31	South America|hCoV-19/Colombia/VAC-GVI-93511/2020|EPI ISL 447785|B.1|Colombia|2020-04-02	0.0001009952	South America
South America|hCoV-19/Colombia/CAU-INS-89002/2020|EPI ISL 498159|B.1|Colombia|2020-03-31	South America|hCoV-19/Colombia/VAC-GVI-93511/2020|EPI ISL 447785|B.1|Colombia|2020-04-02	0.0000673309	South America
South America|hCoV-19/Colombia/CES-INS-89781/2020|EPI ISL 498160|B.1.255|Colombia|2020-03-31	South America|hCoV-19/Colombia/VAC-GVI-93511/2020|EPI ISL 447785|B.1|Colombia|2020-04-02	0.0000673278	South America
South America|hCoV-19/Colombia/ANT-GUV-92256/2020|EPI ISL 447768|B.1|Colombia|2020-03-31	South America|hCoV-19/Colombia/VAC-GVI-93511/2020|EPI ISL 447785|B.1|Colombia|2020-04-02	0.0000000000	South America
South America|hCoV-19/Colombia/ANT-GUV-92146/2020|EPI ISL 447761|B|Colombia|2020-03-31	South America|hCoV-19/Colombia/VAC-GVI-93511/2020|EPI ISL 447785|B.1|Colombia|2020-04-02	0.0002361019	South America
South America|hCoV-19/Brazil/MA-L17-CD363/2020|EPI ISL 476309|B.1.1.33|Brazil|2020-03-31	South America|hCoV-19/Colombia/VAC-GVI-93511/2020|EPI ISL 447785|B.1|Colombia|2020-04-02	0.0002740454	South America
South America|hCoV-19/Brazil/BA-L17-CD359/2020|EPI ISL 476305|B.1.1.33|Brazil|2020-03-31	South America|hCoV-19/Colombia/VAC-GVI-93511/2020|EPI ISL 447785|B.1|Colombia|2020-04-02	0.0002740454	South America
South America|hCoV-19/Brazil/PR-L17-CD365/2020|EPI ISL 476311|B.1.1|Brazil|2020-03-31	South America|hCoV-19/Colombia/VAC-GVI-93511/2020|EPI ISL 447785|B.1|Colombia|2020-04-02	0.0002055416	South America
South America|hCoV-19/Brazil/SC-L17-CD372/2020|EPI ISL 476317|B.1.1.33|Brazil|2020-03-31	South America|hCoV-19/Colombia/VAC-GVI-93511/2020|EPI ISL 447785|B.1|Colombia|2020-04-02	0.0002417715	South America
South America|hCoV-19/Brazil/CE-L17-CD361/2020|EPI ISL 476307|B.1.212|Brazil|2020-03-31	South America|hCoV-19/Colombia/VAC-GVI-93511/2020|EPI ISL 447785|B.1|Colombia|2020-04-02	0.0002072071	South America
South America|hCoV-19/Brazil/SP-L17-CD357/2020|EPI ISL 476303|B.1.1.33|Brazil|2020-03-31	South America|hCoV-19/Colombia/VAC-GVI-93511/2020|EPI ISL 447785|B.1|Colombia|2020-04-02	0.0002763165	South America
South America|hCoV-19/Colombia/HUI-GUV-92060/2020|EPI ISL 447758|B.1.5|Colombia|2020-03-31	South America|hCoV-19/Colombia/VAC-GVI-93511/2020|EPI ISL 447785|B.1|Colombia|2020-04-02	0.0001052202	South America
South America|hCoV-19/Peru/CAL-INS-135/2020|EPI ISL 536530|B.1.1|Peru|2020-03-31	South America|hCoV-19/Colombia/VAC-GVI-93511/2020|EPI ISL 447785|B.1|Colombia|2020-04-02	0.0003885693	South America
South America|hCoV-19/Argentina/PAIS-A0012/2020|EPI ISL 430803|B.1.5|Argentina|2020-04-01	South America|hCoV-19/Colombia/VAC-GVI-93511/2020|EPI ISL 447785|B.1|Colombia|2020-04-02	0.0001683256	South America
South America|hCoV-19/Brazil/SP-137/2020|EPI ISL 515543|B.1.1.33|Brazil|2020-04-01	South America|hCoV-19/Colombia/VAC-GVI-93511/2020|EPI ISL 447785|B.1|Colombia|2020-04-02	0.0002693714	South America
South America|hCoV-19/Peru/LAM-INS-126/2020|EPI ISL 536524|C.14|Peru|2020-04-01	South America|hCoV-19/Colombia/VAC-GVI-93511/2020|EPI ISL 447785|B.1|Colombia|2020-04-02	0.0003704200	South America
South America|hCoV-19/Chile/RM-ISPCH-56/2020|EPI ISL 445352|B.1.1.33|Chile|2020-04-01	South America|hCoV-19/Colombia/VAC-GVI-93511/2020|EPI ISL 447785|B.1|Colombia|2020-04-02	0.0002356837	South America
South America|hCoV-19/Peru/JUN-INS-131/2020|EPI ISL 536528|B.1|Peru|2020-04-01	South America|hCoV-19/Colombia/VAC-GVI-93511/2020|EPI ISL 447785|B.1|Colombia|2020-04-02	0.0001683136	South America
South America|hCoV-19/Peru/LAM-INS-125/2020|EPI ISL 536523|C.14|Peru|2020-04-01	South America|hCoV-19/Colombia/VAC-GVI-93511/2020|EPI ISL 447785|B.1|Colombia|2020-04-02	0.0004041224	South America
South America|hCoV-19/Argentina/PAIS-A0013/2020|EPI ISL 430804|B.1.5|Argentina|2020-04-01	South America|hCoV-19/Colombia/VAC-GVI-93511/2020|EPI ISL 447785|B.1|Colombia|2020-04-02	0.0001009910	South America
South America|hCoV-19/Peru/LAM-INS-169/2020|EPI ISL 536562|B.1.1.1|Peru|2020-04-01	South America|hCoV-19/Colombia/VAC-GVI-93511/2020|EPI ISL 447785|B.1|Colombia|2020-04-02	0.0003704200	South America
South America|hCoV-19/Argentina/PAIS-A0014/2020|EPI ISL 430805|B.1.1|Argentina|2020-04-01	South America|hCoV-19/Colombia/VAC-GVI-93511/2020|EPI ISL 447785|B.1|Colombia|2020-04-02	0.0002697654	South America
South America|hCoV-19/Chile/RM-ISPCH-54/2020|EPI ISL 445350|B.1.1.1|Chile|2020-04-01	South America|hCoV-19/Colombia/VAC-GVI-93511/2020|EPI ISL 447785|B.1|Colombia|2020-04-02	0.0003367222	South America
South America|hCoV-19/Brazil/RJ-1065/2020|EPI ISL 456074|B.1.1.33|Brazil|2020-04-01	South America|hCoV-19/Colombia/VAC-GVI-93511/2020|EPI ISL 447785|B.1|Colombia|2020-04-02	0.0002693588	South America
South America|hCoV-19/Brazil/RJ-1056/2020|EPI ISL 456072|B.1.1.33|Brazil|2020-04-01	South America|hCoV-19/Colombia/VAC-GVI-93511/2020|EPI ISL 447785|B.1|Colombia|2020-04-02	0.0002356837	South America
South America|hCoV-19/Colombia/MAG-GVI-93457/2020|EPI ISL 447778|B.1.255|Colombia|2020-04-01	South America|hCoV-19/Colombia/VAC-GVI-93511/2020|EPI ISL 447785|B.1|Colombia|2020-04-02	0.0001009884	South America
South America|hCoV-19/Colombia/VAC-GVI-93366/2020|EPI ISL 447774|B.1|Colombia|2020-04-01	South America|hCoV-19/Colombia/VAC-GVI-93511/2020|EPI ISL 447785|B.1|Colombia|2020-04-02	0.0000000000	South America
South America|hCoV-19/Colombia/ANT-GUV-92250/2020|EPI ISL 447766|B.1|Colombia|2020-04-01	South America|hCoV-19/Colombia/VAC-GVI-93511/2020|EPI ISL 447785|B.1|Colombia|2020-04-02	0.0000000000	South America
South America|hCoV-19/Colombia/VAC-GVI-93467/2020|EPI ISL 447779|B.1.1|Colombia|2020-04-01	South America|hCoV-19/Colombia/VAC-GVI-93511/2020|EPI ISL 447785|B.1|Colombia|2020-04-02	0.0002020101	South America
South America|hCoV-19/Colombia/MAG-GVI-93450/2020|EPI ISL 447777|B.1.255|Colombia|2020-04-01	South America|hCoV-19/Colombia/VAC-GVI-93511/2020|EPI ISL 447785|B.1|Colombia|2020-04-02	0.0000673459	South America
South America|hCoV-19/Colombia/VAC-GVI-93470/2020|EPI ISL 447780|B.1|Colombia|2020-04-01	South America|hCoV-19/Colombia/VAC-GVI-93511/2020|EPI ISL 447785|B.1|Colombia|2020-04-02	0.0000336821	South America
South America|hCoV-19/Colombia/VAC-GVI-93381/2020|EPI ISL 447775|B.1|Colombia|2020-04-01	South America|hCoV-19/Colombia/VAC-GVI-93511/2020|EPI ISL 447785|B.1|Colombia|2020-04-02	0.0000000000	South America
South America|hCoV-19/Peru/LAM-INS-034/2020|EPI ISL 491459|C.14|Peru|2020-04-01	South America|hCoV-19/Colombia/VAC-GVI-93511/2020|EPI ISL 447785|B.1|Colombia|2020-04-02	0.0003727921	South America
South America|hCoV-19/Peru/LIM-INS-060/2020|EPI ISL 524473|B.1.1|Peru|2020-04-01	South America|hCoV-19/Colombia/VAC-GVI-93511/2020|EPI ISL 447785|B.1|Colombia|2020-04-02	0.0002372040	South America
South America|hCoV-19/Peru/LAM-INS-038/2020|EPI ISL 491461|C.14|Peru|2020-04-01	South America|hCoV-19/Colombia/VAC-GVI-93511/2020|EPI ISL 447785|B.1|Colombia|2020-04-02	0.0004067105	South America
South America|hCoV-19/Peru/LAM-INS-035/2020|EPI ISL 491460|B.1.1.1|Peru|2020-04-01	South America|hCoV-19/Colombia/VAC-GVI-93511/2020|EPI ISL 447785|B.1|Colombia|2020-04-02	0.0003727921	South America
South America|hCoV-19/Peru/CAJ-INS-057/2020|EPI ISL 517713|B.1.1.1|Peru|2020-04-01	South America|hCoV-19/Colombia/VAC-GVI-93511/2020|EPI ISL 447785|B.1|Colombia|2020-04-02	0.0003388944	South America
South America|hCoV-19/Chile/RM-ISPCH-53/2020|EPI ISL 449800|B.1.5|Chile|2020-04-01	South America|hCoV-19/Colombia/VAC-GVI-93511/2020|EPI ISL 447785|B.1|Colombia|2020-04-02	0.0005053216	South America
South America|hCoV-19/Brazil/RJ-1058/2020|EPI ISL 456073|B.1.1.33|Brazil|2020-04-01	South America|hCoV-19/Colombia/VAC-GVI-93511/2020|EPI ISL 447785|B.1|Colombia|2020-04-02	0.0002694803	South America
South America|hCoV-19/Colombia/VAC-GVI-93352/2020|EPI ISL 447771|B.1|Colombia|2020-04-01	South America|hCoV-19/Colombia/VAC-GVI-93511/2020|EPI ISL 447785|B.1|Colombia|2020-04-02	0.0000000000	South America
South America|hCoV-19/Colombia/COR-INS-95319/2020|EPI ISL 498163|B.1|Colombia|2020-04-01	South America|hCoV-19/Colombia/VAC-GVI-93511/2020|EPI ISL 447785|B.1|Colombia|2020-04-02	0.0000673332	South America
South America|hCoV-19/Colombia/VAC-INS-96183/2020|EPI ISL 456147|B.1|Colombia|2020-04-01	South America|hCoV-19/Colombia/VAC-GVI-93511/2020|EPI ISL 447785|B.1|Colombia|2020-04-02	0.0000336794	South America
South America|hCoV-19/Colombia/VAC-INS-96176/2020|EPI ISL 456152|B|Colombia|2020-04-01	South America|hCoV-19/Colombia/VAC-GVI-93511/2020|EPI ISL 447785|B.1|Colombia|2020-04-02	0.0003709022	South America
South America|hCoV-19/Peru/JUN-INS-127/2020|EPI ISL 536525|B.1|Peru|2020-04-01	South America|hCoV-19/Colombia/VAC-GVI-93511/2020|EPI ISL 447785|B.1|Colombia|2020-04-02	0.0002027788	South America
South America|hCoV-19/Colombia/ANT-GUV-92252/2020|EPI ISL 447767|B|Colombia|2020-04-01	South America|hCoV-19/Colombia/VAC-GVI-93511/2020|EPI ISL 447785|B.1|Colombia|2020-04-02	0.0003387045	South America
South America|hCoV-19/Colombia/CUN-GVI-93301/2020|EPI ISL 447769|B.1.255|Colombia|2020-04-01	South America|hCoV-19/Colombia/VAC-GVI-93511/2020|EPI ISL 447785|B.1|Colombia|2020-04-02	0.0001354915	South America
South America|hCoV-19/Peru/LAM-INS-170/2020|EPI ISL 536563|B.1.1.1|Peru|2020-04-01	South America|hCoV-19/Colombia/VAC-GVI-93511/2020|EPI ISL 447785|B.1|Colombia|2020-04-02	0.0004061843	South America
South America|hCoV-19/Peru/LAM-INS-171/2020|EPI ISL 536564|B.1.5|Peru|2020-04-01	South America|hCoV-19/Colombia/VAC-GVI-93511/2020|EPI ISL 447785|B.1|Colombia|2020-04-02	0.0002714344	South America
South America|hCoV-19/Brazil/PA-0227/2020|EPI ISL 470601|B.1.1.33|Brazil|2020-04-01	South America|hCoV-19/Colombia/VAC-GVI-93511/2020|EPI ISL 447785|B.1|Colombia|2020-04-02	0.0003081512	South America
South America|hCoV-19/Brazil/SC-L19-CD399/2020|EPI ISL 476324|B.1.1.33|Brazil|2020-04-01	South America|hCoV-19/Colombia/VAC-GVI-93511/2020|EPI ISL 447785|B.1|Colombia|2020-04-02	0.0002396529	South America
South America|hCoV-19/Brazil/SP-L19-CD391/2020|EPI ISL 476320|B.1.212|Brazil|2020-04-01	South America|hCoV-19/Colombia/VAC-GVI-93511/2020|EPI ISL 447785|B.1|Colombia|2020-04-02	0.0001711558	South America
South America|hCoV-19/Brazil/RS-L19-CD390/2020|EPI ISL 476319|B.1.1.33|Brazil|2020-04-01	South America|hCoV-19/Colombia/VAC-GVI-93511/2020|EPI ISL 447785|B.1|Colombia|2020-04-02	0.0003081497	South America
South America|hCoV-19/Brazil/PA-0229/2020|EPI ISL 470603|B.1.1.1|Brazil|2020-04-01	South America|hCoV-19/Colombia/VAC-GVI-93511/2020|EPI ISL 447785|B.1|Colombia|2020-04-02	0.0003424216	South America
South America|hCoV-19/Brazil/RJ-0254/2020|EPI ISL 470622|B.39|Brazil|2020-04-01	South America|hCoV-19/Colombia/VAC-GVI-93511/2020|EPI ISL 447785|B.1|Colombia|2020-04-02	0.0004109276	South America
South America|hCoV-19/Brazil/AM-0201/2020|EPI ISL 470568|B.1|Brazil|2020-04-01	South America|hCoV-19/Colombia/VAC-GVI-93511/2020|EPI ISL 447785|B.1|Colombia|2020-04-02	0.0001712306	South America
South America|hCoV-19/Peru/JUN-INS-128/2020|EPI ISL 536526|B.1.5|Peru|2020-04-01	South America|hCoV-19/Colombia/VAC-GVI-93511/2020|EPI ISL 447785|B.1|Colombia|2020-04-02	0.0002397379	South America
South America|hCoV-19/Colombia/un-CIAT-01/2020|EPI ISL 445085|B.1|Colombia|2020-04-02	South America|hCoV-19/Colombia/VAC-GVI-93511/2020|EPI ISL 447785|B.1|Colombia|2020-04-02	0.0000336613	South America
South America|hCoV-19/Argentina/PAIS-A0016/2020|EPI ISL 430807|B.1.1|Argentina|2020-04-02	South America|hCoV-19/Colombia/VAC-GVI-93511/2020|EPI ISL 447785|B.1|Colombia|2020-04-02	0.0002356899	South America
South America|hCoV-19/Brazil/SP-124/2020|EPI ISL 515523|B.1.1.33|Brazil|2020-04-02	South America|hCoV-19/Colombia/VAC-GVI-93511/2020|EPI ISL 447785|B.1|Colombia|2020-04-02	0.0002356837	South America
South America|hCoV-19/Brazil/RJ-1595/2020|EPI ISL 467346|B.39|Brazil|2020-04-02	South America|hCoV-19/Colombia/VAC-GVI-93511/2020|EPI ISL 447785|B.1|Colombia|2020-04-02	0.0006062486	South America
South America|hCoV-19/Brazil/RJ-1100/2020|EPI ISL 456075|B.1.1.33|Brazil|2020-04-02	South America|hCoV-19/Colombia/VAC-GVI-93511/2020|EPI ISL 447785|B.1|Colombia|2020-04-02	0.0002693588	South America
South America|hCoV-19/Brazil/RJ-1574/2020|EPI ISL 467345|B.1.1.33|Brazil|2020-04-02	South America|hCoV-19/Colombia/VAC-GVI-93511/2020|EPI ISL 447785|B.1|Colombia|2020-04-02	0.0002693588	South America
South America|hCoV-19/Brazil/RJ-1555/2020|EPI ISL 467344|B.39|Brazil|2020-04-02	South America|hCoV-19/Colombia/VAC-GVI-93511/2020|EPI ISL 447785|B.1|Colombia|2020-04-02	0.0004715007	South America
South America|hCoV-19/Brazil/SP-01/2020|EPI ISL 412964|B.1.5|Brazil|2020-02-25	South America|hCoV-19/Brazil/RJ-1600/2020|EPI ISL 456082|B.1.1.33|Brazil|2020-04-02	0.0002020170	South America
South America|hCoV-19/Brazil/SP-02/2020|EPI ISL 413016|B|Brazil|2020-02-28	South America|hCoV-19/Brazil/RJ-1600/2020|EPI ISL 456082|B.1.1.33|Brazil|2020-04-02	0.0005052037	South America
South America|hCoV-19/Brazil/SP-06/2020|EPI ISL 414015|B.1.5|Brazil|2020-02-29	South America|hCoV-19/Brazil/RJ-1600/2020|EPI ISL 456082|B.1.1.33|Brazil|2020-04-02	0.0002020170	South America
South America|hCoV-19/Brazil/ES-225/2020|EPI ISL 415128|B.40|Brazil|2020-02-29	South America|hCoV-19/Brazil/RJ-1600/2020|EPI ISL 456082|B.1.1.33|Brazil|2020-04-02	0.0005389461	South America
South America|hCoV-19/Argentina/PAIS-A0001/2020|EPI ISL 430793|B.1.1|Argentina|2020-03-01	South America|hCoV-19/Brazil/RJ-1600/2020|EPI ISL 456082|B.1.1.33|Brazil|2020-04-02	0.0000686023	South America
South America|hCoV-19/Brazil/SP-03/2020|EPI ISL 414014|B.1.1|Brazil|2020-03-02	South America|hCoV-19/Brazil/RJ-1600/2020|EPI ISL 456082|B.1.1.33|Brazil|2020-04-02	0.0001346587	South America
South America|hCoV-19/Brazil/SP-11/2020|EPI ISL 416033|B.3|Brazil|2020-03-03	South America|hCoV-19/Brazil/RJ-1600/2020|EPI ISL 456082|B.1.1.33|Brazil|2020-04-02	0.0004041192	South America
South America|hCoV-19/Brazil/SP-07/2020|EPI ISL 416028|B.1.1|Brazil|2020-03-03	South America|hCoV-19/Brazil/RJ-1600/2020|EPI ISL 456082|B.1.1.33|Brazil|2020-04-02	0.0001346587	South America
South America|hCoV-19/Chile/RM-ISPCH-1/2020|EPI ISL 414579|A.2|Chile|2020-03-03	South America|hCoV-19/Brazil/RJ-1600/2020|EPI ISL 456082|B.1.1.33|Brazil|2020-04-02	0.0005726088	South America
South America|hCoV-19/Brazil/SP-09/2020|EPI ISL 416031|B.1.5|Brazil|2020-03-04	South America|hCoV-19/Brazil/RJ-1600/2020|EPI ISL 456082|B.1.1.33|Brazil|2020-04-02	0.0002020169	South America
South America|hCoV-19/Brazil/SP-08/2020|EPI ISL 416029|B.1.1|Brazil|2020-03-04	South America|hCoV-19/Brazil/RJ-1600/2020|EPI ISL 456082|B.1.1.33|Brazil|2020-04-02	0.0001346587	South America
South America|hCoV-19/Brazil/SP-10/2020|EPI ISL 416032|B|Brazil|2020-03-04	South America|hCoV-19/Brazil/RJ-1600/2020|EPI ISL 456082|B.1.1.33|Brazil|2020-04-02	0.0004378033	South America
South America|hCoV-19/Brazil/SP-04/2020|EPI ISL 414017|B.1.1|Brazil|2020-03-04	South America|hCoV-19/Brazil/RJ-1600/2020|EPI ISL 456082|B.1.1.33|Brazil|2020-04-02	0.0001346587	South America
South America|hCoV-19/Brazil/SP-12/2020|EPI ISL 416034|B.1.1|Brazil|2020-03-04	South America|hCoV-19/Brazil/RJ-1600/2020|EPI ISL 456082|B.1.1.33|Brazil|2020-04-02	0.0001683394	South America
South America|hCoV-19/Brazil/RJ-314/2020|EPI ISL 414045|B.1.5|Brazil|2020-03-04	South America|hCoV-19/Brazil/RJ-1600/2020|EPI ISL 456082|B.1.1.33|Brazil|2020-04-02	0.0002020238	South America
South America|hCoV-19/Brazil/BA-312/2020|EPI ISL 415105|B.1.1|Brazil|2020-03-04	South America|hCoV-19/Brazil/RJ-1600/2020|EPI ISL 456082|B.1.1.33|Brazil|2020-04-02	0.0001683520	South America
South America|hCoV-19/Brazil/SP-13/2020|EPI ISL 416035|B.1.1|Brazil|2020-03-05	South America|hCoV-19/Brazil/RJ-1600/2020|EPI ISL 456082|B.1.1.33|Brazil|2020-04-02	0.0001346587	South America
South America|hCoV-19/Chile/LL-ISPCH-1/2020|EPI ISL 445246|B.1.5|Chile|2020-03-05	South America|hCoV-19/Brazil/RJ-1600/2020|EPI ISL 456082|B.1.1.33|Brazil|2020-04-02	0.0002020170	South America
South America|hCoV-19/Chile/RM-ISPCH-2/2020|EPI ISL 414580|B.1.1|Chile|2020-03-05	South America|hCoV-19/Brazil/RJ-1600/2020|EPI ISL 456082|B.1.1.33|Brazil|2020-04-02	0.0001346587	South America
South America|hCoV-19/Brazil/RJ-352/2020|EPI ISL 427299|A.2|Brazil|2020-03-05	South America|hCoV-19/Brazil/RJ-1600/2020|EPI ISL 456082|B.1.1.33|Brazil|2020-04-02	0.0006063005	South America
South America|hCoV-19/Brazil/BA-510/2020|EPI ISL 427293|B.1.1|Brazil|2020-03-06	South America|hCoV-19/Brazil/RJ-1600/2020|EPI ISL 456082|B.1.1.33|Brazil|2020-04-02	0.0001683350	South America
South America|hCoV-19/Chile/RM-MSHS-op2d1/2020|EPI ISL 415658|A.2|Chile|2020-03-06	South America|hCoV-19/Brazil/RJ-1600/2020|EPI ISL 456082|B.1.1.33|Brazil|2020-04-02	0.0005726088	South America
South America|hCoV-19/Peru/ARE-INS-026/2020|EPI ISL 491431|B.1|Peru|2020-03-06	South America|hCoV-19/Brazil/RJ-1600/2020|EPI ISL 456082|B.1.1.33|Brazil|2020-04-02	0.0002710963	South America
South America|hCoV-19/Chile/RM-ISPCH-3/2020|EPI ISL 445245|A.2|Chile|2020-03-06	South America|hCoV-19/Brazil/RJ-1600/2020|EPI ISL 456082|B.1.1.33|Brazil|2020-04-02	0.0005726088	South America
South America|hCoV-19/Colombia/DC-INS-78390/2020|EPI ISL 418262|B.1.1|Colombia|2020-03-06	South America|hCoV-19/Brazil/RJ-1600/2020|EPI ISL 456082|B.1.1.33|Brazil|2020-04-02	0.0001386632	South America
South America|hCoV-19/Argentina/C121/2020|EPI ISL 420600|B.1.1|Argentina|2020-03-07	South America|hCoV-19/Brazil/RJ-1600/2020|EPI ISL 456082|B.1.1.33|Brazil|2020-04-02	0.0001009918	South America
South America|hCoV-19/Chile/RM-MSHS-op3d1/2020|EPI ISL 415660|A.2|Chile|2020-03-07	South America|hCoV-19/Brazil/RJ-1600/2020|EPI ISL 456082|B.1.1.33|Brazil|2020-04-02	0.0005725896	South America
South America|hCoV-19/Peru/ARE-INS-087/2020|EPI ISL 516626|B.1|Peru|2020-03-07	South America|hCoV-19/Brazil/RJ-1600/2020|EPI ISL 456082|B.1.1.33|Brazil|2020-04-02	0.0003050045	South America
South America|hCoV-19/Chile/RM-MSHS-op4d1/2020|EPI ISL 415661|A.2|Chile|2020-03-08	South America|hCoV-19/Brazil/RJ-1600/2020|EPI ISL 456082|B.1.1.33|Brazil|2020-04-02	0.0005726088	South America
South America|hCoV-19/Chile/RM-ISPCH-4/2020|EPI ISL 445247|A.2|Chile|2020-03-08	South America|hCoV-19/Brazil/RJ-1600/2020|EPI ISL 456082|B.1.1.33|Brazil|2020-04-02	0.0006400628	South America
South America|hCoV-19/Brazil/MG-CV4/2020|EPI ISL 429667|B.1.255|Brazil|2020-03-09	South America|hCoV-19/Brazil/RJ-1600/2020|EPI ISL 456082|B.1.1.33|Brazil|2020-04-02	0.0003030598	South America
South America|hCoV-19/Chile/RM-ISPCH-6/2020|EPI ISL 445249|B|Chile|2020-03-09	South America|hCoV-19/Brazil/RJ-1600/2020|EPI ISL 456082|B.1.1.33|Brazil|2020-04-02	0.0004041360	South America
South America|hCoV-19/Chile/RM-ISPCH-9/2020|EPI ISL 445252|B.1.5|Chile|2020-03-09	South America|hCoV-19/Brazil/RJ-1600/2020|EPI ISL 456082|B.1.1.33|Brazil|2020-04-02	0.0002693875	South America
South America|hCoV-19/Chile/RM-ISPCH-7/2020|EPI ISL 445250|B.1.5|Chile|2020-03-09	South America|hCoV-19/Brazil/RJ-1600/2020|EPI ISL 456082|B.1.1.33|Brazil|2020-04-02	0.0002356978	South America
South America|hCoV-19/Peru/HUC-INS-008/2020|EPI ISL 489839|B.1.5|Peru|2020-03-09	South America|hCoV-19/Brazil/RJ-1600/2020|EPI ISL 456082|B.1.1.33|Brazil|2020-04-02	0.0002371990	South America
South America|hCoV-19/Peru/ICA-INS-012/2020|EPI ISL 489989|B.1.5|Peru|2020-03-09	South America|hCoV-19/Brazil/RJ-1600/2020|EPI ISL 456082|B.1.1.33|Brazil|2020-04-02	0.0002710977	South America
South America|hCoV-19/Chile/RM-ISPCH-5/2020|EPI ISL 445248|B.1.5|Chile|2020-03-09	South America|hCoV-19/Brazil/RJ-1600/2020|EPI ISL 456082|B.1.1.33|Brazil|2020-04-02	0.0002357057	South America
South America|hCoV-19/Brazil/SP-L12-CD28/2020|EPI ISL 476221|B.1.1.33|Brazil|2020-03-09	South America|hCoV-19/Brazil/RJ-1600/2020|EPI ISL 456082|B.1.1.33|Brazil|2020-04-02	0.0000339942	South America
South America|hCoV-19/Ecuador/HEE-01/2020|EPI ISL 417482|B|Ecuador|2020-03-09	South America|hCoV-19/Brazil/RJ-1600/2020|EPI ISL 456082|B.1.1.33|Brazil|2020-04-02	0.0004201454	South America
South America|hCoV-19/Chile/RM-ISPCH-8/2020|EPI ISL 445251|B.1.1|Chile|2020-03-10	South America|hCoV-19/Brazil/RJ-1600/2020|EPI ISL 456082|B.1.1.33|Brazil|2020-04-02	0.0002019971	South America
South America|hCoV-19/Peru/LIM-010/2020|EPI ISL 415787|B.1.1|Peru|2020-03-10	South America|hCoV-19/Brazil/RJ-1600/2020|EPI ISL 456082|B.1.1.33|Brazil|2020-04-02	0.0001683315	South America
South America|hCoV-19/Chile/RM-ISPCH-16/2020|EPI ISL 445259|A.2|Chile|2020-03-10	South America|hCoV-19/Brazil/RJ-1600/2020|EPI ISL 456082|B.1.1.33|Brazil|2020-04-02	0.0005725896	South America
South America|hCoV-19/Chile/RM-ISPCH-10/2020|EPI ISL 445253|B.1.255|Chile|2020-03-10	South America|hCoV-19/Brazil/RJ-1600/2020|EPI ISL 456082|B.1.1.33|Brazil|2020-04-02	0.0002693805	South America
South America|hCoV-19/Chile/RM-ISPCH-12/2020|EPI ISL 445255|B.1.1.10|Chile|2020-03-10	South America|hCoV-19/Brazil/RJ-1600/2020|EPI ISL 456082|B.1.1.33|Brazil|2020-04-02	0.0002020023	South America
South America|hCoV-19/Brazil/SC-769/2020|EPI ISL 427306|B.1|Brazil|2020-03-10	South America|hCoV-19/Brazil/RJ-1600/2020|EPI ISL 456082|B.1.1.33|Brazil|2020-04-02	0.0002693805	South America
South America|hCoV-19/Brazil/SC-766/2020|EPI ISL 427305|B.6|Brazil|2020-03-10	South America|hCoV-19/Brazil/RJ-1600/2020|EPI ISL 456082|B.1.1.33|Brazil|2020-04-02	0.0005388958	South America
South America|hCoV-19/Peru/LIM-INS-016/2020|EPI ISL 490315|B.1.1|Peru|2020-03-10	South America|hCoV-19/Brazil/RJ-1600/2020|EPI ISL 456082|B.1.1.33|Brazil|2020-04-02	0.0001694114	South America
South America|hCoV-19/Chile/RM-ISPCH-13/2020|EPI ISL 445256|B.1.1|Chile|2020-03-10	South America|hCoV-19/Brazil/RJ-1600/2020|EPI ISL 456082|B.1.1.33|Brazil|2020-04-02	0.0002020295	South America
South America|hCoV-19/Chile/RM-ISPCH-18/2020|EPI ISL 445261|B.1.5|Chile|2020-03-11	South America|hCoV-19/Brazil/RJ-1600/2020|EPI ISL 456082|B.1.1.33|Brazil|2020-04-02	0.0002693875	South America
South America|hCoV-19/Peru/LIM-INS-160/2020|EPI ISL 536553|B.1.5|Peru|2020-03-11	South America|hCoV-19/Brazil/RJ-1600/2020|EPI ISL 456082|B.1.1.33|Brazil|2020-04-02	0.0004378668	South America
South America|hCoV-19/Chile/BI-ISPCH-3/2020|EPI ISL 445332|B.1.5|Chile|2020-03-11	South America|hCoV-19/Brazil/RJ-1600/2020|EPI ISL 456082|B.1.1.33|Brazil|2020-04-02	0.0003030676	South America
South America|hCoV-19/Chile/RM-ISPCH-22/2020|EPI ISL 445265|B.1.5|Chile|2020-03-11	South America|hCoV-19/Brazil/RJ-1600/2020|EPI ISL 456082|B.1.1.33|Brazil|2020-04-02	0.0002356978	South America
South America|hCoV-19/Brazil/RJ-477/2020|EPI ISL 427300|B.1.1|Brazil|2020-03-11	South America|hCoV-19/Brazil/RJ-1600/2020|EPI ISL 456082|B.1.1.33|Brazil|2020-04-02	0.0001346622	South America
South America|hCoV-19/Chile/RM-ISPCH-19/2020|EPI ISL 445262|B.1.5|Chile|2020-03-11	South America|hCoV-19/Brazil/RJ-1600/2020|EPI ISL 456082|B.1.1.33|Brazil|2020-04-02	0.0002357027	South America
South America|hCoV-19/Brazil/RJ-477i/2020|EPI ISL 427301|B.1.1|Brazil|2020-03-11	South America|hCoV-19/Brazil/RJ-1600/2020|EPI ISL 456082|B.1.1.33|Brazil|2020-04-02	0.0001346622	South America
South America|hCoV-19/Peru/LIM-INS-011/2020|EPI ISL 489988|A.2|Peru|2020-03-11	South America|hCoV-19/Brazil/RJ-1600/2020|EPI ISL 456082|B.1.1.33|Brazil|2020-04-02	0.0005762377	South America
South America|hCoV-19/Peru/LIM-INS-015/2020|EPI ISL 490209|B.1.5|Peru|2020-03-11	South America|hCoV-19/Brazil/RJ-1600/2020|EPI ISL 456082|B.1.1.33|Brazil|2020-04-02	0.0004067318	South America
South America|hCoV-19/Peru/LIM-INS-006/2020|EPI ISL 489838|B.1.1|Peru|2020-03-11	South America|hCoV-19/Brazil/RJ-1600/2020|EPI ISL 456082|B.1.1.33|Brazil|2020-04-02	0.0001355162	South America
South America|hCoV-19/Chile/RM-ISPCH-15/2020|EPI ISL 445258|A.2|Chile|2020-03-11	South America|hCoV-19/Brazil/RJ-1600/2020|EPI ISL 456082|B.1.1.33|Brazil|2020-04-02	0.0005726088	South America
South America|hCoV-19/Chile/RM-ISPCH-17/2020|EPI ISL 445260|A.2|Chile|2020-03-11	South America|hCoV-19/Brazil/RJ-1600/2020|EPI ISL 456082|B.1.1.33|Brazil|2020-04-02	0.0006400030	South America
South America|hCoV-19/Chile/RM-ISPCH-20/2020|EPI ISL 445263|B.1.5|Chile|2020-03-11	South America|hCoV-19/Brazil/RJ-1600/2020|EPI ISL 456082|B.1.1.33|Brazil|2020-04-02	0.0002357137	South America
South America|hCoV-19/Brazil/MG-CV12/2020|EPI ISL 429674|B.1|Brazil|2020-03-11	South America|hCoV-19/Brazil/RJ-1600/2020|EPI ISL 456082|B.1.1.33|Brazil|2020-04-02	0.0003891838	South America
South America|hCoV-19/Chile/BI-ISPCH-2/2020|EPI ISL 445331|B.1.1|Chile|2020-03-12	South America|hCoV-19/Brazil/RJ-1600/2020|EPI ISL 456082|B.1.1.33|Brazil|2020-04-02	0.0001346622	South America
South America|hCoV-19/Chile/BI-ISPCH-2-2/2020|EPI ISL 445333|B.1.5|Chile|2020-03-12	South America|hCoV-19/Brazil/RJ-1600/2020|EPI ISL 456082|B.1.1.33|Brazil|2020-04-02	0.0002693749	South America
South America|hCoV-19/Chile/RM-ISPCH-21/2020|EPI ISL 445264|B.1.1.10|Chile|2020-03-12	South America|hCoV-19/Brazil/RJ-1600/2020|EPI ISL 456082|B.1.1.33|Brazil|2020-04-02	0.0002020023	South America
South America|hCoV-19/Brazil/SE-6535/2020|EPI ISL 541375|B.1.5|Brazil|2020-03-12	South America|hCoV-19/Brazil/RJ-1600/2020|EPI ISL 456082|B.1.1.33|Brazil|2020-04-02	0.0002693875	South America
South America|hCoV-19/Brazil/SC-770/2020|EPI ISL 541370|B.1.1.33|Brazil|2020-03-12	South America|hCoV-19/Brazil/RJ-1600/2020|EPI ISL 456082|B.1.1.33|Brazil|2020-04-02	0.0000673281	South America
South America|hCoV-19/Chile/ML-CMM-25343/2020|EPI ISL 459863|A|Chile|2020-03-12	South America|hCoV-19/Brazil/RJ-1600/2020|EPI ISL 456082|B.1.1.33|Brazil|2020-04-02	0.0004041254	South America
South America|hCoV-19/Colombia/DC-INS-79190/2020|EPI ISL 456120|B.1.5|Colombia|2020-03-12	South America|hCoV-19/Brazil/RJ-1600/2020|EPI ISL 456082|B.1.1.33|Brazil|2020-04-02	0.0002712468	South America
South America|hCoV-19/Brazil/UN-HIAE-SP03/2020|EPI ISL 486427|B.1.1.33|Brazil|2020-03-13	South America|hCoV-19/Brazil/RJ-1600/2020|EPI ISL 456082|B.1.1.33|Brazil|2020-04-02	0.0001346587	South America
South America|hCoV-19/Peru/LIM-INS-150/2020|EPI ISL 536545|B|Peru|2020-03-13	South America|hCoV-19/Brazil/RJ-1600/2020|EPI ISL 456082|B.1.1.33|Brazil|2020-04-02	0.0004715129	South America
South America|hCoV-19/Chile/BI-ISPCH-1/2020|EPI ISL 445271|B.1.1|Chile|2020-03-13	South America|hCoV-19/Brazil/RJ-1600/2020|EPI ISL 456082|B.1.1.33|Brazil|2020-04-02	0.0001346622	South America
South America|hCoV-19/Aruba/AW-RIVM-10101/2020|EPI ISL 547445|B.40|Aruba|2020-03-13	South America|hCoV-19/Brazil/RJ-1600/2020|EPI ISL 456082|B.1.1.33|Brazil|2020-04-02	0.0005389098	South America
South America|hCoV-19/Brazil/MG-CV6/2020|EPI ISL 429669|B.1|Brazil|2020-03-13	South America|hCoV-19/Brazil/RJ-1600/2020|EPI ISL 456082|B.1.1.33|Brazil|2020-04-02	0.0003030598	South America
South America|hCoV-19/Brazil/DF-615i/2020|EPI ISL 427294|B.1.1.33|Brazil|2020-03-13	South America|hCoV-19/Brazil/RJ-1600/2020|EPI ISL 456082|B.1.1.33|Brazil|2020-04-02	0.0000336624	South America
South America|hCoV-19/Brazil/SC-771/2020|EPI ISL 541371|B.1.5|Brazil|2020-03-13	South America|hCoV-19/Brazil/RJ-1600/2020|EPI ISL 456082|B.1.1.33|Brazil|2020-04-02	0.0002358169	South America
South America|hCoV-19/Peru/LAM-INS-073/2020|EPI ISL 523994|B.1.1|Peru|2020-03-13	South America|hCoV-19/Brazil/RJ-1600/2020|EPI ISL 456082|B.1.1.33|Brazil|2020-04-02	0.0002032834	South America
South America|hCoV-19/Peru/CAJ-INS-061/2020|EPI ISL 517770|B.1.1.1|Peru|2020-03-13	South America|hCoV-19/Brazil/RJ-1600/2020|EPI ISL 456082|B.1.1.33|Brazil|2020-04-02	0.0002371835	South America
South America|hCoV-19/Brazil/DF-0001/2020|EPI ISL 426580|B.1.1|Brazil|2020-03-13	South America|hCoV-19/Brazil/RJ-1600/2020|EPI ISL 456082|B.1.1.33|Brazil|2020-04-02	0.0000677230	South America
South America|hCoV-19/Brazil/GO-0207/2020|EPI ISL 470574|B.40|Brazil|2020-03-13	South America|hCoV-19/Brazil/RJ-1600/2020|EPI ISL 456082|B.1.1.33|Brazil|2020-04-02	0.0005137107	South America
South America|hCoV-19/Brazil/MG-CV8/2020|EPI ISL 429671|B.1.1|Brazil|2020-03-13	South America|hCoV-19/Brazil/RJ-1600/2020|EPI ISL 456082|B.1.1.33|Brazil|2020-04-02	0.0002758709	South America
South America|hCoV-19/Chile/MA-ISPCH-1/2020|EPI ISL 445268|B.1.98|Chile|2020-03-14	South America|hCoV-19/Brazil/RJ-1600/2020|EPI ISL 456082|B.1.1.33|Brazil|2020-04-02	0.0002356915	South America
South America|hCoV-19/Brazil/RN-IEC-162277/2020|EPI ISL 524798|B.1.1.33|Brazil|2020-03-14	South America|hCoV-19/Brazil/RJ-1600/2020|EPI ISL 456082|B.1.1.33|Brazil|2020-04-02	0.0000336624	South America
South America|hCoV-19/Peru/LIM-INS-159/2020|EPI ISL 536552|B.1.1|Peru|2020-03-14	South America|hCoV-19/Brazil/RJ-1600/2020|EPI ISL 456082|B.1.1.33|Brazil|2020-04-02	0.0001009918	South America
South America|hCoV-19/Peru/LIM-INS-147/2020|EPI ISL 536542|B.1.1|Peru|2020-03-14	South America|hCoV-19/Brazil/RJ-1600/2020|EPI ISL 456082|B.1.1.33|Brazil|2020-04-02	0.0001683271	South America
South America|hCoV-19/Chile/RM-CMM-23741/2020|EPI ISL 468752|B.1.1.33|Chile|2020-03-14	South America|hCoV-19/Brazil/RJ-1600/2020|EPI ISL 456082|B.1.1.33|Brazil|2020-04-02	0.0000336624	South America
South America|hCoV-19/Chile/AR-ISPCH-1/2020|EPI ISL 445270|B.1.1|Chile|2020-03-14	South America|hCoV-19/Brazil/RJ-1600/2020|EPI ISL 456082|B.1.1.33|Brazil|2020-04-02	0.0001683394	South America
South America|hCoV-19/Chile/VS-ISPCH-2/2020|EPI ISL 445285|B.1.255|Chile|2020-03-14	South America|hCoV-19/Brazil/RJ-1600/2020|EPI ISL 456082|B.1.1.33|Brazil|2020-04-02	0.0002693895	South America
South America|hCoV-19/Chile/RM-ISPCH-24/2020|EPI ISL 445303|B|Chile|2020-03-14	South America|hCoV-19/Brazil/RJ-1600/2020|EPI ISL 456082|B.1.1.33|Brazil|2020-04-02	0.0004715447	South America
South America|hCoV-19/Colombia/ATL-INS-79743/2020|EPI ISL 456145|B.1.5|Colombia|2020-03-14	South America|hCoV-19/Brazil/RJ-1600/2020|EPI ISL 456082|B.1.1.33|Brazil|2020-04-02	0.0002380215	South America
South America|hCoV-19/Brazil/MG-0211/2020|EPI ISL 470578|B.1.1|Brazil|2020-03-14	South America|hCoV-19/Brazil/RJ-1600/2020|EPI ISL 456082|B.1.1.33|Brazil|2020-04-02	0.0001383275	South America
South America|hCoV-19/Colombia/VAC-INS-79773/2020|EPI ISL 456134|B.1.5|Colombia|2020-03-14	South America|hCoV-19/Brazil/RJ-1600/2020|EPI ISL 456082|B.1.1.33|Brazil|2020-04-02	0.0002426830	South America
South America|hCoV-19/Colombia/VAC-INS-79779/2020|EPI ISL 456135|B.1.5|Colombia|2020-03-14	South America|hCoV-19/Brazil/RJ-1600/2020|EPI ISL 456082|B.1.1.33|Brazil|2020-04-02	0.0002430454	South America
South America|hCoV-19/Brazil/MG-0212/2020|EPI ISL 470579|B.1.5|Brazil|2020-03-14	South America|hCoV-19/Brazil/RJ-1600/2020|EPI ISL 456082|B.1.1.33|Brazil|2020-04-02	0.0002122186	South America
South America|hCoV-19/Brazil/CE-L10-CD171/2020|EPI ISL 476184|B.1.5|Brazil|2020-03-14	South America|hCoV-19/Brazil/RJ-1600/2020|EPI ISL 456082|B.1.1.33|Brazil|2020-04-02	0.0002850787	South America
South America|hCoV-19/Colombia/VAC-INS-79929/2020|EPI ISL 456136|B.1|Colombia|2020-03-14	South America|hCoV-19/Brazil/RJ-1600/2020|EPI ISL 456082|B.1.1.33|Brazil|2020-04-02	0.0003179990	South America
South America|hCoV-19/Chile/BI-CMM-25338/2020|EPI ISL 468760|B.1.1|Chile|2020-03-15	South America|hCoV-19/Brazil/RJ-1600/2020|EPI ISL 456082|B.1.1.33|Brazil|2020-04-02	0.0001346622	South America
South America|hCoV-19/Chile/LI-ISPCH-3/2020|EPI ISL 445275|B.1.1|Chile|2020-03-15	South America|hCoV-19/Brazil/RJ-1600/2020|EPI ISL 456082|B.1.1.33|Brazil|2020-04-02	0.0001683394	South America
South America|hCoV-19/Colombia/VAC-INS-79965/2020|EPI ISL 456150|B.1.5|Colombia|2020-03-15	South America|hCoV-19/Brazil/RJ-1600/2020|EPI ISL 456082|B.1.1.33|Brazil|2020-04-02	0.0003030676	South America
South America|hCoV-19/Chile/RM-CMM-27991/2020|EPI ISL 459857|B.1.5|Chile|2020-03-15	South America|hCoV-19/Brazil/RJ-1600/2020|EPI ISL 456082|B.1.1.33|Brazil|2020-04-02	0.0002356978	South America
South America|hCoV-19/Chile/LI-ISPCH-2/2020|EPI ISL 445274|B|Chile|2020-03-15	South America|hCoV-19/Brazil/RJ-1600/2020|EPI ISL 456082|B.1.1.33|Brazil|2020-04-02	0.0003704526	South America
South America|hCoV-19/Chile/LI-ISPCH-4/2020|EPI ISL 445276|B.1.1|Chile|2020-03-15	South America|hCoV-19/Brazil/RJ-1600/2020|EPI ISL 456082|B.1.1.33|Brazil|2020-04-02	0.0001683450	South America
South America|hCoV-19/Chile/MA-ISPCH-2/2020|EPI ISL 445269|B.1.98|Chile|2020-03-15	South America|hCoV-19/Brazil/RJ-1600/2020|EPI ISL 456082|B.1.1.33|Brazil|2020-04-02	0.0002356996	South America
South America|hCoV-19/Chile/VS-ISPCH-1/2020|EPI ISL 445272|B.1.5|Chile|2020-03-15	South America|hCoV-19/Brazil/RJ-1600/2020|EPI ISL 456082|B.1.1.33|Brazil|2020-04-02	0.0002356996	South America
South America|hCoV-19/Colombia/SAN-INS-80123/2020|EPI ISL 456149|B.1.1|Colombia|2020-03-15	South America|hCoV-19/Brazil/RJ-1600/2020|EPI ISL 456082|B.1.1.33|Brazil|2020-04-02	0.0001347177	South America
South America|hCoV-19/Brazil/RJ-MD63-1b/2020|EPI ISL 528638|B.1.1.33|Brazil|2020-03-16	South America|hCoV-19/Brazil/RJ-1600/2020|EPI ISL 456082|B.1.1.33|Brazil|2020-04-02	0.0000336624	South America
South America|hCoV-19/Chile/LI-ISPCH-1/2020|EPI ISL 445273|B.1.5|Chile|2020-03-16	South America|hCoV-19/Brazil/RJ-1600/2020|EPI ISL 456082|B.1.1.33|Brazil|2020-04-02	0.0003030676	South America
South America|hCoV-19/Chile/LI-ISPCH-5/2020|EPI ISL 445277|B.1.1|Chile|2020-03-16	South America|hCoV-19/Brazil/RJ-1600/2020|EPI ISL 456082|B.1.1.33|Brazil|2020-04-02	0.0001683394	South America
South America|hCoV-19/Chile/RM-ISPCH-26/2020|EPI ISL 445305|B.1|Chile|2020-03-16	South America|hCoV-19/Brazil/RJ-1600/2020|EPI ISL 456082|B.1.1.33|Brazil|2020-04-02	0.0003367493	South America
South America|hCoV-19/Chile/RM-ISPCH-28/2020|EPI ISL 445307|B.1|Chile|2020-03-16	South America|hCoV-19/Brazil/RJ-1600/2020|EPI ISL 456082|B.1.1.33|Brazil|2020-04-02	0.0003030676	South America
South America|hCoV-19/Chile/LI-ISPCH-6/2020|EPI ISL 445278|B.1.5|Chile|2020-03-16	South America|hCoV-19/Brazil/RJ-1600/2020|EPI ISL 456082|B.1.1.33|Brazil|2020-04-02	0.0002693749	South America
South America|hCoV-19/Brazil/RJ-MD63-1a/2020|EPI ISL 528637|B.1.1.33|Brazil|2020-03-16	South America|hCoV-19/Brazil/RJ-1600/2020|EPI ISL 456082|B.1.1.33|Brazil|2020-04-02	0.0001009991	South America
South America|hCoV-19/Peru/LIM-INS-143/2020|EPI ISL 536538|B.1.1.1|Peru|2020-03-16	South America|hCoV-19/Brazil/RJ-1600/2020|EPI ISL 456082|B.1.1.33|Brazil|2020-04-02	0.0003030378	South America
South America|hCoV-19/Brazil/MG-CV21/2020|EPI ISL 429681|B.1|Brazil|2020-03-16	South America|hCoV-19/Brazil/RJ-1600/2020|EPI ISL 456082|B.1.1.33|Brazil|2020-04-02	0.0003030598	South America
South America|hCoV-19/Chile/RM-ISPCH-30/2020|EPI ISL 445309|B.1.5|Chile|2020-03-16	South America|hCoV-19/Brazil/RJ-1600/2020|EPI ISL 456082|B.1.1.33|Brazil|2020-04-02	0.0002356978	South America
South America|hCoV-19/Brazil/AM-02/2020|EPI ISL 417034|A.2|Brazil|2020-03-16	South America|hCoV-19/Brazil/RJ-1600/2020|EPI ISL 456082|B.1.1.33|Brazil|2020-04-02	0.0006399814	South America
South America|hCoV-19/Brazil/MG-CV16/2020|EPI ISL 429676|B.1.1|Brazil|2020-03-16	South America|hCoV-19/Brazil/RJ-1600/2020|EPI ISL 456082|B.1.1.33|Brazil|2020-04-02	0.0001687405	South America
South America|hCoV-19/Peru/LAM-INS-071/2020|EPI ISL 523954|B.1.1.1|Peru|2020-03-16	South America|hCoV-19/Brazil/RJ-1600/2020|EPI ISL 456082|B.1.1.33|Brazil|2020-04-02	0.0002369427	South America
South America|hCoV-19/Peru/ANC-INS-066/2020|EPI ISL 516987|B.1.1.1|Peru|2020-03-16	South America|hCoV-19/Brazil/RJ-1600/2020|EPI ISL 456082|B.1.1.33|Brazil|2020-04-02	0.0002371754	South America
South America|hCoV-19/Chile/RM-ISPCH-29/2020|EPI ISL 445308|B.1.5|Chile|2020-03-16	South America|hCoV-19/Brazil/RJ-1600/2020|EPI ISL 456082|B.1.1.33|Brazil|2020-04-02	0.0002357057	South America
South America|hCoV-19/Brazil/PR-5619/2020|EPI ISL 541342|B.1|Brazil|2020-03-16	South America|hCoV-19/Brazil/RJ-1600/2020|EPI ISL 456082|B.1.1.33|Brazil|2020-04-02	0.0003030700	South America
South America|hCoV-19/Colombia/RIS-INS-80245/2020|EPI ISL 456155|B.1.5|Colombia|2020-03-16	South America|hCoV-19/Brazil/RJ-1600/2020|EPI ISL 456082|B.1.1.33|Brazil|2020-04-02	0.0003031289	South America
South America|hCoV-19/Colombia/VAC-INS-79943/2020|EPI ISL 456138|B.1.5|Colombia|2020-03-16	South America|hCoV-19/Brazil/RJ-1600/2020|EPI ISL 456082|B.1.1.33|Brazil|2020-04-02	0.0003045171	South America
South America|hCoV-19/Colombia/BOL-INS-80191/2020|EPI ISL 456122|B.1|Colombia|2020-03-16	South America|hCoV-19/Brazil/RJ-1600/2020|EPI ISL 456082|B.1.1.33|Brazil|2020-04-02	0.0002413632	South America
South America|hCoV-19/Peru/LIM-INS-141/2020|EPI ISL 536536|B|Peru|2020-03-16	South America|hCoV-19/Brazil/RJ-1600/2020|EPI ISL 456082|B.1.1.33|Brazil|2020-04-02	0.0004485412	South America
South America|hCoV-19/Brazil/RJ-L10-CD158/2020|EPI ISL 476180|B.1.1.33|Brazil|2020-03-16	South America|hCoV-19/Brazil/RJ-1600/2020|EPI ISL 456082|B.1.1.33|Brazil|2020-04-02	0.0000350706	South America
South America|hCoV-19/Brazil/RJ-L10-CD154/2020|EPI ISL 476178|B.1.1.33|Brazil|2020-03-16	South America|hCoV-19/Brazil/RJ-1600/2020|EPI ISL 456082|B.1.1.33|Brazil|2020-04-02	0.0001061258	South America
South America|hCoV-19/Brazil/RS-L11-CD180/2020|EPI ISL 476192|B.1.1.33|Brazil|2020-03-16	South America|hCoV-19/Brazil/RJ-1600/2020|EPI ISL 456082|B.1.1.33|Brazil|2020-04-02	0.0000353719	South America
South America|hCoV-19/Brazil/MG-CV19/2020|EPI ISL 429679|B.1.1|Brazil|2020-03-16	South America|hCoV-19/Brazil/RJ-1600/2020|EPI ISL 456082|B.1.1.33|Brazil|2020-04-02	0.0001783265	South America
South America|hCoV-19/Chile/MA-ISPCH-3/2020|EPI ISL 445280|B.1.98|Chile|2020-03-17	South America|hCoV-19/Brazil/RJ-1600/2020|EPI ISL 456082|B.1.1.33|Brazil|2020-04-02	0.0002356915	South America
South America|hCoV-19/Brazil/MG-CV31/2020|EPI ISL 429687|B.1|Brazil|2020-03-17	South America|hCoV-19/Brazil/RJ-1600/2020|EPI ISL 456082|B.1.1.33|Brazil|2020-04-02	0.0003367807	South America
South America|hCoV-19/Chile/RM-CMM-26639/2020|EPI ISL 459858|A.2|Chile|2020-03-17	South America|hCoV-19/Brazil/RJ-1600/2020|EPI ISL 456082|B.1.1.33|Brazil|2020-04-02	0.0006399980	South America
South America|hCoV-19/Chile/RM-ISPCH-35/2020|EPI ISL 445314|B.1|Chile|2020-03-17	South America|hCoV-19/Brazil/RJ-1600/2020|EPI ISL 456082|B.1.1.33|Brazil|2020-04-02	0.0002693875	South America
South America|hCoV-19/Peru/LIM-INS-138/2020|EPI ISL 536533|B.1.1|Peru|2020-03-17	South America|hCoV-19/Brazil/RJ-1600/2020|EPI ISL 456082|B.1.1.33|Brazil|2020-04-02	0.0001346587	South America
South America|hCoV-19/Brazil/MG-CV32/2020|EPI ISL 429688|B.1.1|Brazil|2020-03-17	South America|hCoV-19/Brazil/RJ-1600/2020|EPI ISL 456082|B.1.1.33|Brazil|2020-04-02	0.0001346713	South America
South America|hCoV-19/Peru/LIM-INS-139/2020|EPI ISL 536534|B.1.1|Peru|2020-03-17	South America|hCoV-19/Brazil/RJ-1600/2020|EPI ISL 456082|B.1.1.33|Brazil|2020-04-02	0.0001346622	South America
South America|hCoV-19/Chile/RM-ISPCH-38/2020|EPI ISL 445317|B.1.1|Chile|2020-03-17	South America|hCoV-19/Brazil/RJ-1600/2020|EPI ISL 456082|B.1.1.33|Brazil|2020-04-02	0.0001009918	South America
South America|hCoV-19/Brazil/AP-IEC-161167/2020|EPI ISL 450873|B.1.1.33|Brazil|2020-03-17	South America|hCoV-19/Brazil/RJ-1600/2020|EPI ISL 456082|B.1.1.33|Brazil|2020-04-02	0.0000336624	South America
South America|hCoV-19/Chile/RM-ISPCH-41/2020|EPI ISL 445320|B.1.5|Chile|2020-03-17	South America|hCoV-19/Brazil/RJ-1600/2020|EPI ISL 456082|B.1.1.33|Brazil|2020-04-02	0.0002356978	South America
South America|hCoV-19/Aruba/AW-RIVM-10113/2020|EPI ISL 547446|B.1|Aruba|2020-03-17	South America|hCoV-19/Brazil/RJ-1600/2020|EPI ISL 456082|B.1.1.33|Brazil|2020-04-02	0.0003030598	South America
South America|hCoV-19/Brazil/PR-5618/2020|EPI ISL 541341|B.1|Brazil|2020-03-17	South America|hCoV-19/Brazil/RJ-1600/2020|EPI ISL 456082|B.1.1.33|Brazil|2020-04-02	0.0003030739	South America
South America|hCoV-19/Brazil/PR-5617/2020|EPI ISL 541340|B.1|Brazil|2020-03-17	South America|hCoV-19/Brazil/RJ-1600/2020|EPI ISL 456082|B.1.1.33|Brazil|2020-04-02	0.0003367580	South America
South America|hCoV-19/Peru/JUN-INS-074/2020|EPI ISL 524471|B.1.255|Peru|2020-03-17	South America|hCoV-19/Brazil/RJ-1600/2020|EPI ISL 456082|B.1.1.33|Brazil|2020-04-02	0.0003049901	South America
South America|hCoV-19/Chile/RM-ISPCH-32/2020|EPI ISL 445311|B.1.5|Chile|2020-03-17	South America|hCoV-19/Brazil/RJ-1600/2020|EPI ISL 456082|B.1.1.33|Brazil|2020-04-02	0.0002356996	South America
South America|hCoV-19/Chile/RM-CMM-25669/2020|EPI ISL 459862|B.1.5|Chile|2020-03-17	South America|hCoV-19/Brazil/RJ-1600/2020|EPI ISL 456082|B.1.1.33|Brazil|2020-04-02	0.0002020237	South America
South America|hCoV-19/Chile/RM-ISPCH-42/2020|EPI ISL 445321|B.1.1|Chile|2020-03-17	South America|hCoV-19/Brazil/RJ-1600/2020|EPI ISL 456082|B.1.1.33|Brazil|2020-04-02	0.0001009952	South America
South America|hCoV-19/Chile/RM-ISPCH-34/2020|EPI ISL 445313|B.1.5|Chile|2020-03-17	South America|hCoV-19/Brazil/RJ-1600/2020|EPI ISL 456082|B.1.1.33|Brazil|2020-04-02	0.0002693839	South America
South America|hCoV-19/Chile/BI-ISPCH-1-2/2020|EPI ISL 445281|B.1.1|Chile|2020-03-17	South America|hCoV-19/Brazil/RJ-1600/2020|EPI ISL 456082|B.1.1.33|Brazil|2020-04-02	0.0001346667	South America
South America|hCoV-19/Chile/RM-ISPCH-33/2020|EPI ISL 445312|B.1.5|Chile|2020-03-17	South America|hCoV-19/Brazil/RJ-1600/2020|EPI ISL 456082|B.1.1.33|Brazil|2020-04-02	0.0002357057	South America
South America|hCoV-19/Peru/LIM-INS-148/2020|EPI ISL 536543|B.1.8|Peru|2020-03-17	South America|hCoV-19/Brazil/RJ-1600/2020|EPI ISL 456082|B.1.1.33|Brazil|2020-04-02	0.0002358328	South America
South America|hCoV-19/Peru/LIM-INS-136/2020|EPI ISL 536531|B.1|Peru|2020-03-17	South America|hCoV-19/Brazil/RJ-1600/2020|EPI ISL 456082|B.1.1.33|Brazil|2020-04-02	0.0003378983	South America
South America|hCoV-19/Uruguay/UY-NYUMC850/2020|EPI ISL 457946|A.2|Uruguay|2020-03-17	South America|hCoV-19/Brazil/RJ-1600/2020|EPI ISL 456082|B.1.1.33|Brazil|2020-04-02	0.0006463711	South America
South America|hCoV-19/Peru/LIM-INS-149/2020|EPI ISL 536544|B.1.5|Peru|2020-03-17	South America|hCoV-19/Brazil/RJ-1600/2020|EPI ISL 456082|B.1.1.33|Brazil|2020-04-02	0.0003049854	South America
South America|hCoV-19/Brazil/MG-CV26/2020|EPI ISL 429684|B.1.1|Brazil|2020-03-17	South America|hCoV-19/Brazil/RJ-1600/2020|EPI ISL 456082|B.1.1.33|Brazil|2020-04-02	0.0002047620	South America
South America|hCoV-19/Colombia/VAC-INS-81251/2020|EPI ISL 456139|B.1.1|Colombia|2020-03-17	South America|hCoV-19/Brazil/RJ-1600/2020|EPI ISL 456082|B.1.1.33|Brazil|2020-04-02	0.0001026853	South America
South America|hCoV-19/Colombia/ANT-INS-80370/2020|EPI ISL 456118|B.1.5|Colombia|2020-03-17	South America|hCoV-19/Brazil/RJ-1600/2020|EPI ISL 456082|B.1.1.33|Brazil|2020-04-02	0.0002419449	South America
South America|hCoV-19/Brazil/MG-CV33/2020|EPI ISL 429689|B.1.1|Brazil|2020-03-17	South America|hCoV-19/Brazil/RJ-1600/2020|EPI ISL 456082|B.1.1.33|Brazil|2020-04-02	0.0001393782	South America
South America|hCoV-19/Brazil/SP-L11-CD185-2/2020|EPI ISL 476196|B.1|Brazil|2020-03-17	South America|hCoV-19/Brazil/RJ-1600/2020|EPI ISL 456082|B.1.1.33|Brazil|2020-04-02	0.0002852650	South America
South America|hCoV-19/Brazil/MG-0214/2020|EPI ISL 470580|B.1.1.33|Brazil|2020-03-17	South America|hCoV-19/Brazil/RJ-1600/2020|EPI ISL 456082|B.1.1.33|Brazil|2020-04-02	0.0001054968	South America
South America|hCoV-19/Colombia/CAU-INS-80705/2020|EPI ISL 456124|B.1|Colombia|2020-03-17	South America|hCoV-19/Brazil/RJ-1600/2020|EPI ISL 456082|B.1.1.33|Brazil|2020-04-02	0.0003182983	South America
South America|hCoV-19/Aruba/AW-RIVM-10114/2020|EPI ISL 547447|B.1|Aruba|2020-03-18	South America|hCoV-19/Brazil/RJ-1600/2020|EPI ISL 456082|B.1.1.33|Brazil|2020-04-02	0.0002693804	South America
South America|hCoV-19/Chile/RM-ISPCH-65/2020|EPI ISL 445361|B.1.1|Chile|2020-03-18	South America|hCoV-19/Brazil/RJ-1600/2020|EPI ISL 456082|B.1.1.33|Brazil|2020-04-02	0.0001346587	South America
South America|hCoV-19/Peru/LIM-INS-145/2020|EPI ISL 536540|A.2|Peru|2020-03-18	South America|hCoV-19/Brazil/RJ-1600/2020|EPI ISL 456082|B.1.1.33|Brazil|2020-04-02	0.0006062848	South America
South America|hCoV-19/Peru/LIM-INS-130/2020|EPI ISL 536527|B.1.1.1|Peru|2020-03-18	South America|hCoV-19/Brazil/RJ-1600/2020|EPI ISL 456082|B.1.1.33|Brazil|2020-04-02	0.0002356746	South America
South America|hCoV-19/Brazil/SP02cc/2020|EPI ISL 450506|B|Brazil|2020-03-18	South America|hCoV-19/Brazil/RJ-1600/2020|EPI ISL 456082|B.1.1.33|Brazil|2020-04-02	0.0005389210	South America
South America|hCoV-19/Argentina/C1374/2020|EPI ISL 420599|B.1.255|Argentina|2020-03-18	South America|hCoV-19/Brazil/RJ-1600/2020|EPI ISL 456082|B.1.1.33|Brazil|2020-04-02	0.0003367405	South America
South America|hCoV-19/Brazil/AC-IEC-162535/2020|EPI ISL 458139|B.1.1.33|Brazil|2020-03-18	South America|hCoV-19/Brazil/RJ-1600/2020|EPI ISL 456082|B.1.1.33|Brazil|2020-04-02	0.0001009965	South America
South America|hCoV-19/Brazil/SP-624/2020|EPI ISL 515527|B.1.1.33|Brazil|2020-03-18	South America|hCoV-19/Brazil/RJ-1600/2020|EPI ISL 456082|B.1.1.33|Brazil|2020-04-02	0.0000336624	South America
South America|hCoV-19/Peru/LIM-INS-161/2020|EPI ISL 536554|B.1.1|Peru|2020-03-18	South America|hCoV-19/Brazil/RJ-1600/2020|EPI ISL 456082|B.1.1.33|Brazil|2020-04-02	0.0001683394	South America
South America|hCoV-19/Peru/ARE-INS-072/2020|EPI ISL 523979|B.1.1|Peru|2020-03-18	South America|hCoV-19/Brazil/RJ-1600/2020|EPI ISL 456082|B.1.1.33|Brazil|2020-04-02	0.0001355198	South America
South America|hCoV-19/Peru/LIM-INS-158/2020|EPI ISL 536551|B.1.5|Peru|2020-03-18	South America|hCoV-19/Brazil/RJ-1600/2020|EPI ISL 456082|B.1.1.33|Brazil|2020-04-02	0.0002693930	South America
South America|hCoV-19/Colombia/RIS-INS-81402/2020|EPI ISL 497736|B.1|Colombia|2020-03-18	South America|hCoV-19/Brazil/RJ-1600/2020|EPI ISL 456082|B.1.1.33|Brazil|2020-04-02	0.0002693986	South America
South America|hCoV-19/Peru/LIM-INS-144/2020|EPI ISL 536539|A.2|Peru|2020-03-18	South America|hCoV-19/Brazil/RJ-1600/2020|EPI ISL 456082|B.1.1.33|Brazil|2020-04-02	0.0006066321	South America
South America|hCoV-19/Colombia/NSA-INS-80656/2020|EPI ISL 456126|B.1.5|Colombia|2020-03-18	South America|hCoV-19/Brazil/RJ-1600/2020|EPI ISL 456082|B.1.1.33|Brazil|2020-04-02	0.0002710539	South America
South America|hCoV-19/Peru/JUN-INS-153/2020|EPI ISL 536546|B.1.5|Peru|2020-03-18	South America|hCoV-19/Brazil/RJ-1600/2020|EPI ISL 456082|B.1.1.33|Brazil|2020-04-02	0.0005831744	South America
South America|hCoV-19/Brazil/SC-0243/2020|EPI ISL 470652|B.1.1|Brazil|2020-03-18	South America|hCoV-19/Brazil/RJ-1600/2020|EPI ISL 456082|B.1.1.33|Brazil|2020-04-02	0.0001383179	South America
South America|hCoV-19/Brazil/GO-0208/2020|EPI ISL 470575|B.1.22|Brazil|2020-03-18	South America|hCoV-19/Brazil/RJ-1600/2020|EPI ISL 456082|B.1.1.33|Brazil|2020-04-02	0.0003142974	South America
South America|hCoV-19/Peru/LIM-INS-157/2020|EPI ISL 536550|B.1.1|Peru|2020-03-19	South America|hCoV-19/Brazil/RJ-1600/2020|EPI ISL 456082|B.1.1.33|Brazil|2020-04-02	0.0001346622	South America
South America|hCoV-19/Chile/MA-ISPCH-5/2020|EPI ISL 445283|B.1|Chile|2020-03-19	South America|hCoV-19/Brazil/RJ-1600/2020|EPI ISL 456082|B.1.1.33|Brazil|2020-04-02	0.0002693805	South America
South America|hCoV-19/Peru/LIM-INS-155/2020|EPI ISL 536548|B.1.255|Peru|2020-03-19	South America|hCoV-19/Brazil/RJ-1600/2020|EPI ISL 456082|B.1.1.33|Brazil|2020-04-02	0.0002693805	South America
South America|hCoV-19/Chile/VS-ISPCH-3/2020|EPI ISL 445286|B.1|Chile|2020-03-19	South America|hCoV-19/Brazil/RJ-1600/2020|EPI ISL 456082|B.1.1.33|Brazil|2020-04-02	0.0003030598	South America
South America|hCoV-19/Colombia/VAC-INS-82320/2020|EPI ISL 456151|B.1|Colombia|2020-03-19	South America|hCoV-19/Brazil/RJ-1600/2020|EPI ISL 456082|B.1.1.33|Brazil|2020-04-02	0.0002693805	South America
South America|hCoV-19/Peru/JUN-UPCH-0118/2020|EPI ISL 568515|B.1.255|Peru|2020-03-19	South America|hCoV-19/Brazil/RJ-1600/2020|EPI ISL 456082|B.1.1.33|Brazil|2020-04-02	0.0003030598	South America
South America|hCoV-19/Brazil/RJ-LVM161-2/2020|EPI ISL 528539|A.2|Brazil|2020-03-19	South America|hCoV-19/Brazil/RJ-1600/2020|EPI ISL 456082|B.1.1.33|Brazil|2020-04-02	0.0006063005	South America
South America|hCoV-19/Chile/MA-ISPCH-4/2020|EPI ISL 445282|B.1.5|Chile|2020-03-19	South America|hCoV-19/Brazil/RJ-1600/2020|EPI ISL 456082|B.1.1.33|Brazil|2020-04-02	0.0002356917	South America
South America|hCoV-19/Brazil/PB-IEC-161853/2020|EPI ISL 524801|B.1.5|Brazil|2020-03-19	South America|hCoV-19/Brazil/RJ-1600/2020|EPI ISL 456082|B.1.1.33|Brazil|2020-04-02	0.0003030598	South America
South America|hCoV-19/Chile/RM-ISPCH-45/2020|EPI ISL 445324|B.1.5|Chile|2020-03-19	South America|hCoV-19/Brazil/RJ-1600/2020|EPI ISL 456082|B.1.1.33|Brazil|2020-04-02	0.0002356978	South America
South America|hCoV-19/Brazil/SE-6536/2020|EPI ISL 541376|B.1.1.33|Brazil|2020-03-19	South America|hCoV-19/Brazil/RJ-1600/2020|EPI ISL 456082|B.1.1.33|Brazil|2020-04-02	0.0000673264	South America
South America|hCoV-19/Brazil/SE-6533/2020|EPI ISL 541374|B.1.1|Brazil|2020-03-19	South America|hCoV-19/Brazil/RJ-1600/2020|EPI ISL 456082|B.1.1.33|Brazil|2020-04-02	0.0001683315	South America
South America|hCoV-19/Chile/RM-ISPCH-36/2020|EPI ISL 445315|B.1.1|Chile|2020-03-19	South America|hCoV-19/Brazil/RJ-1600/2020|EPI ISL 456082|B.1.1.33|Brazil|2020-04-02	0.0001346667	South America
South America|hCoV-19/Chile/RM-ISPCH-39/2020|EPI ISL 445318|B|Chile|2020-03-19	South America|hCoV-19/Brazil/RJ-1600/2020|EPI ISL 456082|B.1.1.33|Brazil|2020-04-02	0.0004715288	South America
South America|hCoV-19/Peru/LIM-INS-162/2020|EPI ISL 536555|B.1.1|Peru|2020-03-19	South America|hCoV-19/Brazil/RJ-1600/2020|EPI ISL 456082|B.1.1.33|Brazil|2020-04-02	0.0001692659	South America
South America|hCoV-19/Chile/VS-CMM-28875/2020|EPI ISL 459864|B.1.1|Chile|2020-03-19	South America|hCoV-19/Brazil/RJ-1600/2020|EPI ISL 456082|B.1.1.33|Brazil|2020-04-02	0.0000679553	South America
South America|hCoV-19/Brazil/SP-L7-CD67/2020|EPI ISL 476435|B.1.1.33|Brazil|2020-03-19	South America|hCoV-19/Brazil/RJ-1600/2020|EPI ISL 456082|B.1.1.33|Brazil|2020-04-02	0.0000679899	South America
South America|hCoV-19/Peru/JUN-INS-154/2020|EPI ISL 536547|B.1|Peru|2020-03-19	South America|hCoV-19/Brazil/RJ-1600/2020|EPI ISL 456082|B.1.1.33|Brazil|2020-04-02	0.0002725389	South America
South America|hCoV-19/Brazil/MG-0215/2020|EPI ISL 470581|B.1|Brazil|2020-03-19	South America|hCoV-19/Brazil/RJ-1600/2020|EPI ISL 456082|B.1.1.33|Brazil|2020-04-02	0.0003766849	South America
South America|hCoV-19/Brazil/MG-0216/2020|EPI ISL 470582|B.1.1.33|Brazil|2020-03-19	South America|hCoV-19/Brazil/RJ-1600/2020|EPI ISL 456082|B.1.1.33|Brazil|2020-04-02	0.0001027029	South America
South America|hCoV-19/Brazil/SP-L7-CD76/2020|EPI ISL 476443|B.1|Brazil|2020-03-19	South America|hCoV-19/Brazil/RJ-1600/2020|EPI ISL 456082|B.1.1.33|Brazil|2020-04-02	0.0003083690	South America
South America|hCoV-19/Uruguay/UY-10/2020|EPI ISL 429257|B.31|Uruguay|2020-03-19	South America|hCoV-19/Brazil/RJ-1600/2020|EPI ISL 456082|B.1.1.33|Brazil|2020-04-02	0.0006918616	South America
South America|hCoV-19/Brazil/PI-0239/2020|EPI ISL 470613|B.1.1.33|Brazil|2020-03-19	South America|hCoV-19/Brazil/RJ-1600/2020|EPI ISL 456082|B.1.1.33|Brazil|2020-04-02	0.0000345795	South America
South America|hCoV-19/Brazil/SP-L11-CD200/2020|EPI ISL 476201|B.1.1.33|Brazil|2020-03-19	South America|hCoV-19/Brazil/RJ-1600/2020|EPI ISL 456082|B.1.1.33|Brazil|2020-04-02	0.0000350706	South America
South America|hCoV-19/Brazil/SP-L9-CD122/2020|EPI ISL 476472|B.1.255|Brazil|2020-03-19	South America|hCoV-19/Brazil/RJ-1600/2020|EPI ISL 456082|B.1.1.33|Brazil|2020-04-02	0.0002816404	South America
South America|hCoV-19/Colombia/VAC-INS-82307/2020|EPI ISL 456143|B.1|Colombia|2020-03-19	South America|hCoV-19/Brazil/RJ-1600/2020|EPI ISL 456082|B.1.1.33|Brazil|2020-04-02	0.0002807805	South America
South America|hCoV-19/Brazil/RS-L10-CD175/2020|EPI ISL 476188|B.1.1.33|Brazil|2020-03-19	South America|hCoV-19/Brazil/RJ-1600/2020|EPI ISL 456082|B.1.1.33|Brazil|2020-04-02	0.0000356468	South America
South America|hCoV-19/Chile/VS-ISPCH-4/2020|EPI ISL 445287|B.1.5|Chile|2020-03-19	South America|hCoV-19/Brazil/RJ-1600/2020|EPI ISL 456082|B.1.1.33|Brazil|2020-04-02	0.0002020232	South America
South America|hCoV-19/Aruba/AW-RIVM-10115/2020|EPI ISL 547448|B.1|Aruba|2020-03-20	South America|hCoV-19/Brazil/RJ-1600/2020|EPI ISL 456082|B.1.1.33|Brazil|2020-04-02	0.0003030739	South America
South America|hCoV-19/Brazil/PA-IEC-161548/2020|EPI ISL 450874|B.1.1.33|Brazil|2020-03-20	South America|hCoV-19/Brazil/RJ-1600/2020|EPI ISL 456082|B.1.1.33|Brazil|2020-04-02	0.0000336624	South America
South America|hCoV-19/Peru/ARE-INS-164/2020|EPI ISL 536557|B.1.5|Peru|2020-03-20	South America|hCoV-19/Brazil/RJ-1600/2020|EPI ISL 456082|B.1.1.33|Brazil|2020-04-02	0.0002357692	South America
South America|hCoV-19/Peru/LIM-UPCH-0011/2020|EPI ISL 529068|B.1.1.1|Peru|2020-03-20	South America|hCoV-19/Brazil/RJ-1600/2020|EPI ISL 456082|B.1.1.33|Brazil|2020-04-02	0.0003704402	South America
South America|hCoV-19/Colombia/ANT-INS-82457/2020|EPI ISL 456146|B.1.5|Colombia|2020-03-20	South America|hCoV-19/Brazil/RJ-1600/2020|EPI ISL 456082|B.1.1.33|Brazil|2020-04-02	0.0002356978	South America
South America|hCoV-19/Peru/ARE-INS-165/2020|EPI ISL 536558|B.1|Peru|2020-03-20	South America|hCoV-19/Brazil/RJ-1600/2020|EPI ISL 456082|B.1.1.33|Brazil|2020-04-02	0.0003030598	South America
South America|hCoV-19/Chile/RM-ISPCH-69/2020|EPI ISL 445365|B.1|Chile|2020-03-20	South America|hCoV-19/Brazil/RJ-1600/2020|EPI ISL 456082|B.1.1.33|Brazil|2020-04-02	0.0002693805	South America
South America|hCoV-19/Chile/MA-ISPCH-7/2020|EPI ISL 445288|B.1|Chile|2020-03-20	South America|hCoV-19/Brazil/RJ-1600/2020|EPI ISL 456082|B.1.1.33|Brazil|2020-04-02	0.0003030676	South America
South America|hCoV-19/Peru/LIM-INS-156/2020|EPI ISL 536549|B.1.5|Peru|2020-03-20	South America|hCoV-19/Brazil/RJ-1600/2020|EPI ISL 456082|B.1.1.33|Brazil|2020-04-02	0.0002356978	South America
South America|hCoV-19/Peru/ICA-INS-166/2020|EPI ISL 536559|B.1.1|Peru|2020-03-20	South America|hCoV-19/Brazil/RJ-1600/2020|EPI ISL 456082|B.1.1.33|Brazil|2020-04-02	0.0001683394	South America
South America|hCoV-19/Peru/ARE-UPCH-0111/2020|EPI ISL 540988|B.1|Peru|2020-03-20	South America|hCoV-19/Brazil/RJ-1600/2020|EPI ISL 456082|B.1.1.33|Brazil|2020-04-02	0.0003030598	South America
South America|hCoV-19/Brazil/RJ-763/2020|EPI ISL 427302|B.1.1.33|Brazil|2020-03-20	South America|hCoV-19/Brazil/RJ-1600/2020|EPI ISL 456082|B.1.1.33|Brazil|2020-04-02	0.0000336624	South America
South America|hCoV-19/Brazil/SE-6530/2020|EPI ISL 541373|B.1.1|Brazil|2020-03-20	South America|hCoV-19/Brazil/RJ-1600/2020|EPI ISL 456082|B.1.1.33|Brazil|2020-04-02	0.0001683271	South America
South America|hCoV-19/Brazil/MG-CV42/2020|EPI ISL 429695|B.1|Brazil|2020-03-20	South America|hCoV-19/Brazil/RJ-1600/2020|EPI ISL 456082|B.1.1.33|Brazil|2020-04-02	0.0002361559	South America
South America|hCoV-19/Peru/ARE-UPCH-0110/2020|EPI ISL 540987|B.1.5|Peru|2020-03-20	South America|hCoV-19/Brazil/RJ-1600/2020|EPI ISL 456082|B.1.1.33|Brazil|2020-04-02	0.0002357692	South America
South America|hCoV-19/Colombia/MAG-INS-81035/2020|EPI ISL 456125|B.1.255|Colombia|2020-03-20	South America|hCoV-19/Brazil/RJ-1600/2020|EPI ISL 456082|B.1.1.33|Brazil|2020-04-02	0.0003061727	South America
South America|hCoV-19/Brazil/MG-0217/2020|EPI ISL 470583|B.1.1.33|Brazil|2020-03-20	South America|hCoV-19/Brazil/RJ-1600/2020|EPI ISL 456082|B.1.1.33|Brazil|2020-04-02	0.0000349432	South America
South America|hCoV-19/Chile/RM-ISPCH-47/2020|EPI ISL 445326|B.1.5|Chile|2020-03-21	South America|hCoV-19/Brazil/RJ-1600/2020|EPI ISL 456082|B.1.1.33|Brazil|2020-04-02	0.0002693747	South America
South America|hCoV-19/Chile/MA-ISPCH-14/2020|EPI ISL 445295|B.1.98|Chile|2020-03-21	South America|hCoV-19/Brazil/RJ-1600/2020|EPI ISL 456082|B.1.1.33|Brazil|2020-04-02	0.0002356917	South America
South America|hCoV-19/Chile/RM-ISPCH-71/2020|EPI ISL 445367|B.1.1.33|Chile|2020-03-21	South America|hCoV-19/Brazil/RJ-1600/2020|EPI ISL 456082|B.1.1.33|Brazil|2020-04-02	0.0000673295	South America
South America|hCoV-19/Peru/LIM-UPCH-0119/2020|EPI ISL 568516|B.1.1|Peru|2020-03-21	South America|hCoV-19/Brazil/RJ-1600/2020|EPI ISL 456082|B.1.1.33|Brazil|2020-04-02	0.0001346622	South America
South America|hCoV-19/Chile/RM-ISPCH-23/2020|EPI ISL 445302|B.1.1|Chile|2020-03-21	South America|hCoV-19/Brazil/RJ-1600/2020|EPI ISL 456082|B.1.1.33|Brazil|2020-04-02	0.0001009918	South America
South America|hCoV-19/Chile/MA-ISPCH-9/2020|EPI ISL 445290|B.1|Chile|2020-03-21	South America|hCoV-19/Brazil/RJ-1600/2020|EPI ISL 456082|B.1.1.33|Brazil|2020-04-02	0.0002693805	South America
South America|hCoV-19/Chile/RM-ISPCH-48/2020|EPI ISL 445327|B.1.5|Chile|2020-03-21	South America|hCoV-19/Brazil/RJ-1600/2020|EPI ISL 456082|B.1.1.33|Brazil|2020-04-02	0.0003030456	South America
South America|hCoV-19/Chile/RM-ISPCH-70/2020|EPI ISL 445366|B.1.5|Chile|2020-03-21	South America|hCoV-19/Brazil/RJ-1600/2020|EPI ISL 456082|B.1.1.33|Brazil|2020-04-02	0.0002356978	South America
South America|hCoV-19/Chile/MA-ISPCH-13/2020|EPI ISL 445294|B.1|Chile|2020-03-21	South America|hCoV-19/Brazil/RJ-1600/2020|EPI ISL 456082|B.1.1.33|Brazil|2020-04-02	0.0002693895	South America
South America|hCoV-19/Chile/MA-ISPCH-10/2020|EPI ISL 445291|B.1|Chile|2020-03-21	South America|hCoV-19/Brazil/RJ-1600/2020|EPI ISL 456082|B.1.1.33|Brazil|2020-04-02	0.0002693986	South America
South America|hCoV-19/Brazil/CE-L12-CD224/2020|EPI ISL 476218|B.1.5|Brazil|2020-03-21	South America|hCoV-19/Brazil/RJ-1600/2020|EPI ISL 456082|B.1.1.33|Brazil|2020-04-02	0.0003561201	South America
South America|hCoV-19/Chile/RM-ISPCH-59/2020|EPI ISL 445355|B.1.5|Chile|2020-03-22	South America|hCoV-19/Brazil/RJ-1600/2020|EPI ISL 456082|B.1.1.33|Brazil|2020-04-02	0.0002693870	South America
South America|hCoV-19/Chile/MA-ISPCH-11/2020|EPI ISL 445292|B.1|Chile|2020-03-22	South America|hCoV-19/Brazil/RJ-1600/2020|EPI ISL 456082|B.1.1.33|Brazil|2020-04-02	0.0003030676	South America
South America|hCoV-19/Argentina/C3013/2020|EPI ISL 420598|B.1.220|Argentina|2020-03-22	South America|hCoV-19/Brazil/RJ-1600/2020|EPI ISL 456082|B.1.1.33|Brazil|2020-04-02	0.0003030456	South America
South America|hCoV-19/Brazil/SP-144/2020|EPI ISL 468310|B.1.1.33|Brazil|2020-03-22	South America|hCoV-19/Brazil/RJ-1600/2020|EPI ISL 456082|B.1.1.33|Brazil|2020-04-02	0.0000673281	South America
South America|hCoV-19/Peru/LIM-INS-168/2020|EPI ISL 536561|A.2|Peru|2020-03-22	South America|hCoV-19/Brazil/RJ-1600/2020|EPI ISL 456082|B.1.1.33|Brazil|2020-04-02	0.0006062848	South America
South America|hCoV-19/Chile/MA-ISPCH-15/2020|EPI ISL 445299|B.1|Chile|2020-03-22	South America|hCoV-19/Brazil/RJ-1600/2020|EPI ISL 456082|B.1.1.33|Brazil|2020-04-02	0.0003030598	South America
South America|hCoV-19/Aruba/AW-RIVM-10122/2020|EPI ISL 547449|B.40|Aruba|2020-03-22	South America|hCoV-19/Brazil/RJ-1600/2020|EPI ISL 456082|B.1.1.33|Brazil|2020-04-02	0.0005389098	South America
South America|hCoV-19/Brazil/DF-891/2020|EPI ISL 427298|B.1.1.33|Brazil|2020-03-22	South America|hCoV-19/Brazil/RJ-1600/2020|EPI ISL 456082|B.1.1.33|Brazil|2020-04-02	0.0000336624	South America
South America|hCoV-19/Colombia/BOL-INS-84730/2020|EPI ISL 497738|B.1|Colombia|2020-03-22	South America|hCoV-19/Brazil/RJ-1600/2020|EPI ISL 456082|B.1.1.33|Brazil|2020-04-02	0.0002357314	South America
South America|hCoV-19/Colombia/DC-INS-84861/2020|EPI ISL 456116|B.1.5|Colombia|2020-03-22	South America|hCoV-19/Brazil/RJ-1600/2020|EPI ISL 456082|B.1.1.33|Brazil|2020-04-02	0.0002420120	South America
South America|hCoV-19/Brazil/MG-CV49/2020|EPI ISL 429702|B.1.5|Brazil|2020-03-22	South America|hCoV-19/Brazil/RJ-1600/2020|EPI ISL 456082|B.1.1.33|Brazil|2020-04-02	0.0002778325	South America
South America|hCoV-19/Brazil/SP-L7-CD63/2020|EPI ISL 476432|B.1.255|Brazil|2020-03-22	South America|hCoV-19/Brazil/RJ-1600/2020|EPI ISL 456082|B.1.1.33|Brazil|2020-04-02	0.0003208963	South America
South America|hCoV-19/Brazil/SP-602/2020|EPI ISL 515526|B.1.1|Brazil|2020-03-23	South America|hCoV-19/Brazil/RJ-1600/2020|EPI ISL 456082|B.1.1.33|Brazil|2020-04-02	0.0001683346	South America
South America|hCoV-19/Peru/LAL-UPCH-0109/2020|EPI ISL 540986|B.1.1|Peru|2020-03-23	South America|hCoV-19/Brazil/RJ-1600/2020|EPI ISL 456082|B.1.1.33|Brazil|2020-04-02	0.0002020065	South America
South America|hCoV-19/Brazil/SP-279/2020|EPI ISL 527858|B.1.1.33|Brazil|2020-03-23	South America|hCoV-19/Brazil/RJ-1600/2020|EPI ISL 456082|B.1.1.33|Brazil|2020-04-02	0.0001009965	South America
South America|hCoV-19/Brazil/RJ-DCVN01/2020|EPI ISL 483065|B.1.3|Brazil|2020-03-23	South America|hCoV-19/Brazil/RJ-1600/2020|EPI ISL 456082|B.1.1.33|Brazil|2020-04-02	0.0004041360	South America
South America|hCoV-19/Brazil/DF-861/2020|EPI ISL 427296|B.1.1.33|Brazil|2020-03-23	South America|hCoV-19/Brazil/RJ-1600/2020|EPI ISL 456082|B.1.1.33|Brazil|2020-04-02	0.0000673264	South America
South America|hCoV-19/Brazil/DF-862/2020|EPI ISL 427297|B.1.1.33|Brazil|2020-03-23	South America|hCoV-19/Brazil/RJ-1600/2020|EPI ISL 456082|B.1.1.33|Brazil|2020-04-02	0.0000336624	South America
South America|hCoV-19/Chile/LI-ISPCH-9/2020|EPI ISL 445300|B.1.1|Chile|2020-03-23	South America|hCoV-19/Brazil/RJ-1600/2020|EPI ISL 456082|B.1.1.33|Brazil|2020-04-02	0.0001346633	South America
South America|hCoV-19/Chile/RM-ISPCH-51/2020|EPI ISL 445330|B.1|Chile|2020-03-23	South America|hCoV-19/Brazil/RJ-1600/2020|EPI ISL 456082|B.1.1.33|Brazil|2020-04-02	0.0002693895	South America
South America|hCoV-19/Chile/RM-ISPCH-50/2020|EPI ISL 445329|B|Chile|2020-03-23	South America|hCoV-19/Brazil/RJ-1600/2020|EPI ISL 456082|B.1.1.33|Brazil|2020-04-02	0.0004041663	South America
South America|hCoV-19/Chile/LI-ISPCH-8/2020|EPI ISL 445298|B.1.1|Chile|2020-03-23	South America|hCoV-19/Brazil/RJ-1600/2020|EPI ISL 456082|B.1.1.33|Brazil|2020-04-02	0.0001683507	South America
South America|hCoV-19/Colombia/CES-INS-87973/2020|EPI ISL 498153|B.1.255|Colombia|2020-03-23	South America|hCoV-19/Brazil/RJ-1600/2020|EPI ISL 456082|B.1.1.33|Brazil|2020-04-02	0.0002693986	South America
South America|hCoV-19/Colombia/QUI-INS-85082/2020|EPI ISL 497744|B|Colombia|2020-03-23	South America|hCoV-19/Brazil/RJ-1600/2020|EPI ISL 456082|B.1.1.33|Brazil|2020-04-02	0.0002020510	South America
South America|hCoV-19/Uruguay/UY-NYUMC857/2020|EPI ISL 457953|B.1.1.33|Uruguay|2020-03-23	South America|hCoV-19/Brazil/RJ-1600/2020|EPI ISL 456082|B.1.1.33|Brazil|2020-04-02	0.0000340846	South America
South America|hCoV-19/Peru/CAL-INS-137/2020|EPI ISL 536532|B.1.1.1|Peru|2020-03-23	South America|hCoV-19/Brazil/RJ-1600/2020|EPI ISL 456082|B.1.1.33|Brazil|2020-04-02	0.0002039158	South America
South America|hCoV-19/Brazil/MG-0218/2020|EPI ISL 470584|B.1.1.33|Brazil|2020-03-23	South America|hCoV-19/Brazil/RJ-1600/2020|EPI ISL 456082|B.1.1.33|Brazil|2020-04-02	0.0000342327	South America
South America|hCoV-19/Brazil/RJ-0247/2020|EPI ISL 470615|B.1.1.33|Brazil|2020-03-23	South America|hCoV-19/Brazil/RJ-1600/2020|EPI ISL 456082|B.1.1.33|Brazil|2020-04-02	0.0001029495	South America
South America|hCoV-19/Brazil/SP-L9-CD137/2020|EPI ISL 476484|B.1.1.33|Brazil|2020-03-23	South America|hCoV-19/Brazil/RJ-1600/2020|EPI ISL 456082|B.1.1.33|Brazil|2020-04-02	0.0001047091	South America
South America|hCoV-19/Brazil/SP-L7-CD70/2020|EPI ISL 476437|B.1.255|Brazil|2020-03-23	South America|hCoV-19/Brazil/RJ-1600/2020|EPI ISL 456082|B.1.1.33|Brazil|2020-04-02	0.0002795250	South America
South America|hCoV-19/Brazil/SP-L8-CD101/2020|EPI ISL 476450|B.1.1.33|Brazil|2020-03-23	South America|hCoV-19/Brazil/RJ-1600/2020|EPI ISL 456082|B.1.1.33|Brazil|2020-04-02	0.0000352299	South America
South America|hCoV-19/Brazil/CE-L11-CD196/2020|EPI ISL 476200|B.1.212|Brazil|2020-03-23	South America|hCoV-19/Brazil/RJ-1600/2020|EPI ISL 456082|B.1.1.33|Brazil|2020-04-02	0.0003203547	South America
South America|hCoV-19/Brazil/MA-IEC-162157/2020|EPI ISL 524797|B.1.1.33|Brazil|2020-03-24	South America|hCoV-19/Brazil/RJ-1600/2020|EPI ISL 456082|B.1.1.33|Brazil|2020-04-02	0.0000336624	South America
South America|hCoV-19/Brazil/SP-165/2020|EPI ISL 523963|B.1|Brazil|2020-03-24	South America|hCoV-19/Brazil/RJ-1600/2020|EPI ISL 456082|B.1.1.33|Brazil|2020-04-02	0.0002693805	South America
South America|hCoV-19/Peru/LIM-INS-019/2020|EPI ISL 491172|B.1.1.1|Peru|2020-03-24	South America|hCoV-19/Brazil/RJ-1600/2020|EPI ISL 456082|B.1.1.33|Brazil|2020-04-02	0.0002710637	South America
South America|hCoV-19/Peru/LIM-INS-022/2020|EPI ISL 491428|B.1.1.1|Peru|2020-03-24	South America|hCoV-19/Brazil/RJ-1600/2020|EPI ISL 456082|B.1.1.33|Brazil|2020-04-02	0.0002371754	South America
South America|hCoV-19/Brazil/SP-L7-CD72/2020|EPI ISL 476439|B.1.1.33|Brazil|2020-03-24	South America|hCoV-19/Brazil/RJ-1600/2020|EPI ISL 456082|B.1.1.33|Brazil|2020-04-02	0.0001019899	South America
South America|hCoV-19/Brazil/SP-L9-CD91/2020|EPI ISL 476490|B.1.255|Brazil|2020-03-24	South America|hCoV-19/Brazil/RJ-1600/2020|EPI ISL 456082|B.1.1.33|Brazil|2020-04-02	0.0003060479	South America
South America|hCoV-19/Brazil/SC-L16-CD314/2020|EPI ISL 476278|B.1.1.33|Brazil|2020-03-24	South America|hCoV-19/Brazil/RJ-1600/2020|EPI ISL 456082|B.1.1.33|Brazil|2020-04-02	0.0001020190	South America
South America|hCoV-19/Brazil/RJ-0248/2020|EPI ISL 470616|B.1.5|Brazil|2020-03-24	South America|hCoV-19/Brazil/RJ-1600/2020|EPI ISL 456082|B.1.1.33|Brazil|2020-04-02	0.0002739847	South America
South America|hCoV-19/Brazil/SP-L9-CD140/2020|EPI ISL 476487|B.1.1.33|Brazil|2020-03-24	South America|hCoV-19/Brazil/RJ-1600/2020|EPI ISL 456082|B.1.1.33|Brazil|2020-04-02	0.0000684975	South America
South America|hCoV-19/Brazil/SP-L9-CD139/2020|EPI ISL 476486|B.1.1.33|Brazil|2020-03-24	South America|hCoV-19/Brazil/RJ-1600/2020|EPI ISL 456082|B.1.1.33|Brazil|2020-04-02	0.0000351940	South America
South America|hCoV-19/Chile/MA-CMM-31600/2020|EPI ISL 459861|B.1|Chile|2020-03-25	South America|hCoV-19/Brazil/RJ-1600/2020|EPI ISL 456082|B.1.1.33|Brazil|2020-04-02	0.0002693804	South America
South America|hCoV-19/Brazil/SP-625/2020|EPI ISL 515528|B.1.1.33|Brazil|2020-03-25	South America|hCoV-19/Brazil/RJ-1600/2020|EPI ISL 456082|B.1.1.33|Brazil|2020-04-02	0.0000336624	South America
South America|hCoV-19/Brazil/RJ-818/2020|EPI ISL 427303|B.1.1.33|Brazil|2020-03-25	South America|hCoV-19/Brazil/RJ-1600/2020|EPI ISL 456082|B.1.1.33|Brazil|2020-04-02	0.0000673264	South America
South America|hCoV-19/Brazil/RJ-1111/2020|EPI ISL 456076|B.1.1.33|Brazil|2020-03-25	South America|hCoV-19/Brazil/RJ-1600/2020|EPI ISL 456082|B.1.1.33|Brazil|2020-04-02	0.0000673264	South America
South America|hCoV-19/Brazil/RJ-1119/2020|EPI ISL 456077|B.1.1.33|Brazil|2020-03-25	South America|hCoV-19/Brazil/RJ-1600/2020|EPI ISL 456082|B.1.1.33|Brazil|2020-04-02	0.0000336624	South America
South America|hCoV-19/Peru/LIM-INS-017/2020|EPI ISL 490316|B.1.255|Peru|2020-03-25	South America|hCoV-19/Brazil/RJ-1600/2020|EPI ISL 456082|B.1.1.33|Brazil|2020-04-02	0.0002710963	South America
South America|hCoV-19/Peru/LIM-INS-024/2020|EPI ISL 491429|A.2|Peru|2020-03-25	South America|hCoV-19/Brazil/RJ-1600/2020|EPI ISL 456082|B.1.1.33|Brazil|2020-04-02	0.0005762527	South America
South America|hCoV-19/Peru/LIM-INS-018/2020|EPI ISL 490975|B.1|Peru|2020-03-25	South America|hCoV-19/Brazil/RJ-1600/2020|EPI ISL 456082|B.1.1.33|Brazil|2020-04-02	0.0003389103	South America
South America|hCoV-19/Brazil/SP-636/2020|EPI ISL 515550|B.1.1.33|Brazil|2020-03-25	South America|hCoV-19/Brazil/RJ-1600/2020|EPI ISL 456082|B.1.1.33|Brazil|2020-04-02	0.0000336636	South America
South America|hCoV-19/Colombia/ANT-UdeA-200325-01/2020|EPI ISL 536399|B.1.5|Colombia|2020-03-25	South America|hCoV-19/Brazil/RJ-1600/2020|EPI ISL 456082|B.1.1.33|Brazil|2020-04-02	0.0002357136	South America
South America|hCoV-19/Colombia/MAG-INS-87968/2020|EPI ISL 498152|B.1|Colombia|2020-03-25	South America|hCoV-19/Brazil/RJ-1600/2020|EPI ISL 456082|B.1.1.33|Brazil|2020-04-02	0.0003704776	South America
South America|hCoV-19/Chile/AR-ISPCH-14/2020|EPI ISL 445348|B.1.255|Chile|2020-03-25	South America|hCoV-19/Brazil/RJ-1600/2020|EPI ISL 456082|B.1.1.33|Brazil|2020-04-02	0.0002694077	South America
South America|hCoV-19/Colombia/ATL-INS-88612/2020|EPI ISL 498155|B.1|Colombia|2020-03-25	South America|hCoV-19/Brazil/RJ-1600/2020|EPI ISL 456082|B.1.1.33|Brazil|2020-04-02	0.0002357234	South America
South America|hCoV-19/Uruguay/UY-NYUMC861/2020|EPI ISL 457957|B.1.1.1|Uruguay|2020-03-25	South America|hCoV-19/Brazil/RJ-1600/2020|EPI ISL 456082|B.1.1.33|Brazil|2020-04-02	0.0002721090	South America
South America|hCoV-19/Brazil/SP-L11-CD93/2020|EPI ISL 476204|B.1.1.33|Brazil|2020-03-25	South America|hCoV-19/Brazil/RJ-1600/2020|EPI ISL 456082|B.1.1.33|Brazil|2020-04-02	0.0001383798	South America
South America|hCoV-19/Brazil/RJ-0249/2020|EPI ISL 470617|B.1.1.33|Brazil|2020-03-25	South America|hCoV-19/Brazil/RJ-1600/2020|EPI ISL 456082|B.1.1.33|Brazil|2020-04-02	0.0000345771	South America
South America|hCoV-19/Brazil/RJ-872/2020|EPI ISL 427304|B.1.1.33|Brazil|2020-03-26	South America|hCoV-19/Brazil/RJ-1600/2020|EPI ISL 456082|B.1.1.33|Brazil|2020-04-02	0.0001009965	South America
South America|hCoV-19/Brazil/PR-5623/2020|EPI ISL 541346|B.1.3|Brazil|2020-03-26	South America|hCoV-19/Brazil/RJ-1600/2020|EPI ISL 456082|B.1.1.33|Brazil|2020-04-02	0.0004041171	South America
South America|hCoV-19/Colombia/CAL-GUR-0072/2020|EPI ISL 447734|A.2|Colombia|2020-03-26	South America|hCoV-19/Brazil/RJ-1600/2020|EPI ISL 456082|B.1.1.33|Brazil|2020-04-02	0.0006400030	South America
South America|hCoV-19/Colombia/VAC-GUR-0084/2020|EPI ISL 447735|B.1|Colombia|2020-03-26	South America|hCoV-19/Brazil/RJ-1600/2020|EPI ISL 456082|B.1.1.33|Brazil|2020-04-02	0.0002693896	South America
South America|hCoV-19/Colombia/VAC-GUR-0135/2020|EPI ISL 447737|B.1|Colombia|2020-03-26	South America|hCoV-19/Brazil/RJ-1600/2020|EPI ISL 456082|B.1.1.33|Brazil|2020-04-02	0.0003032844	South America
South America|hCoV-19/Colombia/BOY-INS-88871/2020|EPI ISL 498158|B|Colombia|2020-03-26	South America|hCoV-19/Brazil/RJ-1600/2020|EPI ISL 456082|B.1.1.33|Brazil|2020-04-02	0.0002020442	South America
South America|hCoV-19/Colombia/VAC-GUR-0094/2020|EPI ISL 447736|B.1|Colombia|2020-03-26	South America|hCoV-19/Brazil/RJ-1600/2020|EPI ISL 456082|B.1.1.33|Brazil|2020-04-02	0.0003044166	South America
South America|hCoV-19/Uruguay/UY-NYUMC863/2020|EPI ISL 457959|B|Uruguay|2020-03-26	South America|hCoV-19/Brazil/RJ-1600/2020|EPI ISL 456082|B.1.1.33|Brazil|2020-04-02	0.0005118395	South America
South America|hCoV-19/Brazil/SC-L17-CD322/2020|EPI ISL 476297|B.1.1.33|Brazil|2020-03-26	South America|hCoV-19/Brazil/RJ-1600/2020|EPI ISL 456082|B.1.1.33|Brazil|2020-04-02	0.0000339942	South America
South America|hCoV-19/Brazil/RJ-0250/2020|EPI ISL 470618|B.1.1.33|Brazil|2020-03-26	South America|hCoV-19/Brazil/RJ-1600/2020|EPI ISL 456082|B.1.1.33|Brazil|2020-04-02	0.0000340301	South America
South America|hCoV-19/Brazil/SP-L14-CD241/2020|EPI ISL 476245|B.1.1.33|Brazil|2020-03-26	South America|hCoV-19/Brazil/RJ-1600/2020|EPI ISL 456082|B.1.1.33|Brazil|2020-04-02	0.0000349505	South America
South America|hCoV-19/Argentina/PAIS-A0003/2020|EPI ISL 430795|B.1|Argentina|2020-03-26	South America|hCoV-19/Brazil/RJ-1600/2020|EPI ISL 456082|B.1.1.33|Brazil|2020-04-02	0.0003176435	South America
South America|hCoV-19/Argentina/PAIS-A0004/2020|EPI ISL 430796|B.1.5|Argentina|2020-03-27	South America|hCoV-19/Brazil/RJ-1600/2020|EPI ISL 456082|B.1.1.33|Brazil|2020-04-02	0.0003367640	South America
South America|hCoV-19/Argentina/PAIS-A0005/2020|EPI ISL 430797|B.1.1|Argentina|2020-03-27	South America|hCoV-19/Brazil/RJ-1600/2020|EPI ISL 456082|B.1.1.33|Brazil|2020-04-02	0.0001685812	South America
South America|hCoV-19/Chile/RM-CMM-32205/2020|EPI ISL 459859|B.1.5|Chile|2020-03-27	South America|hCoV-19/Brazil/RJ-1600/2020|EPI ISL 456082|B.1.1.33|Brazil|2020-04-02	0.0002356978	South America
South America|hCoV-19/Peru/LIM-INS-020/2020|EPI ISL 490976|B.1.1.1|Peru|2020-03-27	South America|hCoV-19/Brazil/RJ-1600/2020|EPI ISL 456082|B.1.1.33|Brazil|2020-04-02	0.0002372960	South America
South America|hCoV-19/Brazil/RJ-0251/2020|EPI ISL 470619|B.1|Brazil|2020-03-27	South America|hCoV-19/Brazil/RJ-1600/2020|EPI ISL 456082|B.1.1.33|Brazil|2020-04-02	0.0002397248	South America
South America|hCoV-19/Brazil/SP-L14-CD260/2020|EPI ISL 476256|B.1|Brazil|2020-03-27	South America|hCoV-19/Brazil/RJ-1600/2020|EPI ISL 456082|B.1.1.33|Brazil|2020-04-02	0.0002397988	South America
South America|hCoV-19/Brazil/SP-L14-CD242/2020|EPI ISL 476246|B.1.1.33|Brazil|2020-03-27	South America|hCoV-19/Brazil/RJ-1600/2020|EPI ISL 456082|B.1.1.33|Brazil|2020-04-02	0.0000342632	South America
South America|hCoV-19/Brazil/SP-L17-CD324/2020|EPI ISL 476298|B.1.1|Brazil|2020-03-27	South America|hCoV-19/Brazil/RJ-1600/2020|EPI ISL 456082|B.1.1.33|Brazil|2020-04-02	0.0002092585	South America
South America|hCoV-19/Brazil/SP-L17-CD327/2020|EPI ISL 476299|B.1.212|Brazil|2020-03-27	South America|hCoV-19/Brazil/RJ-1600/2020|EPI ISL 456082|B.1.1.33|Brazil|2020-04-02	0.0003518117	South America
South America|hCoV-19/Chile/RM-ISPCH-75/2020|EPI ISL 445371|B.1.5|Chile|2020-03-28	South America|hCoV-19/Brazil/RJ-1600/2020|EPI ISL 456082|B.1.1.33|Brazil|2020-04-02	0.0002693818	South America
South America|hCoV-19/Argentina/PAIS-A0006/2020|EPI ISL 430798|B.1.3|Argentina|2020-03-28	South America|hCoV-19/Brazil/RJ-1600/2020|EPI ISL 456082|B.1.1.33|Brazil|2020-04-02	0.0003704324	South America
South America|hCoV-19/Colombia/CUN-GUR-0454/2020|EPI ISL 447744|B.1.255|Colombia|2020-03-28	South America|hCoV-19/Brazil/RJ-1600/2020|EPI ISL 456082|B.1.1.33|Brazil|2020-04-02	0.0002693895	South America
South America|hCoV-19/Colombia/RIS-INS-87267/2020|EPI ISL 497745|B.1|Colombia|2020-03-28	South America|hCoV-19/Brazil/RJ-1600/2020|EPI ISL 456082|B.1.1.33|Brazil|2020-04-02	0.0002693986	South America
South America|hCoV-19/Brazil/SP-120/2020|EPI ISL 515521|B.1.1.33|Brazil|2020-03-28	South America|hCoV-19/Brazil/RJ-1600/2020|EPI ISL 456082|B.1.1.33|Brazil|2020-04-02	0.0000336738	South America
South America|hCoV-19/Brazil/PR-5622/2020|EPI ISL 541345|B.1|Brazil|2020-03-28	South America|hCoV-19/Brazil/RJ-1600/2020|EPI ISL 456082|B.1.1.33|Brazil|2020-04-02	0.0003034992	South America
South America|hCoV-19/Uruguay/UY-NYUMC865/2020|EPI ISL 457961|B|Uruguay|2020-03-28	South America|hCoV-19/Brazil/RJ-1600/2020|EPI ISL 456082|B.1.1.33|Brazil|2020-04-02	0.0005098391	South America
South America|hCoV-19/Uruguay/UY-NYUMC867/2020|EPI ISL 457963|B.1.1.1|Uruguay|2020-03-28	South America|hCoV-19/Brazil/RJ-1600/2020|EPI ISL 456082|B.1.1.33|Brazil|2020-04-02	0.0002718040	South America
South America|hCoV-19/Brazil/CE-L16-CD332/2020|EPI ISL 476281|B.1.1.33|Brazil|2020-03-28	South America|hCoV-19/Brazil/RJ-1600/2020|EPI ISL 456082|B.1.1.33|Brazil|2020-04-02	0.0000348263	South America
South America|hCoV-19/Brazil/SP-551/2020|EPI ISL 471554|B.1.1.33|Brazil|2020-03-29	South America|hCoV-19/Brazil/RJ-1600/2020|EPI ISL 456082|B.1.1.33|Brazil|2020-04-02	0.0000336624	South America
South America|hCoV-19/Colombia/NAR-GUR-0627/2020|EPI ISL 447749|B.1.1|Colombia|2020-03-29	South America|hCoV-19/Brazil/RJ-1600/2020|EPI ISL 456082|B.1.1.33|Brazil|2020-04-02	0.0001720686	South America
South America|hCoV-19/Argentina/PAIS-A0007/2020|EPI ISL 430799|B.1.5|Argentina|2020-03-30	South America|hCoV-19/Brazil/RJ-1600/2020|EPI ISL 456082|B.1.1.33|Brazil|2020-04-02	0.0002356977	South America
South America|hCoV-19/Chile/MA-ISPCH-17/2020|EPI ISL 445372|B.1|Chile|2020-03-30	South America|hCoV-19/Brazil/RJ-1600/2020|EPI ISL 456082|B.1.1.33|Brazil|2020-04-02	0.0002693805	South America
South America|hCoV-19/Colombia/HUI-GUR-0900/2020|EPI ISL 447752|B.1|Colombia|2020-03-30	South America|hCoV-19/Brazil/RJ-1600/2020|EPI ISL 456082|B.1.1.33|Brazil|2020-04-02	0.0003707263	South America
South America|hCoV-19/Colombia/CHO-GUR-0787/2020|EPI ISL 447750|B.1|Colombia|2020-03-30	South America|hCoV-19/Brazil/RJ-1600/2020|EPI ISL 456082|B.1.1.33|Brazil|2020-04-02	0.0003030841	South America
South America|hCoV-19/Brazil/RJ-899/2020|EPI ISL 456071|B.1.1.33|Brazil|2020-03-30	South America|hCoV-19/Brazil/RJ-1600/2020|EPI ISL 456082|B.1.1.33|Brazil|2020-04-02	0.0001010025	South America
South America|hCoV-19/Colombia/NAR-INS-94679/2020|EPI ISL 498162|A.2|Colombia|2020-03-30	South America|hCoV-19/Brazil/RJ-1600/2020|EPI ISL 456082|B.1.1.33|Brazil|2020-04-02	0.0006063256	South America
South America|hCoV-19/Colombia/ATL-INS-88712/2020|EPI ISL 498156|B.1.5|Colombia|2020-03-30	South America|hCoV-19/Brazil/RJ-1600/2020|EPI ISL 456082|B.1.1.33|Brazil|2020-04-02	0.0002357136	South America
South America|hCoV-19/Chile/VS-ISPCH-5/2020|EPI ISL 445337|B.1|Chile|2020-03-30	South America|hCoV-19/Brazil/RJ-1600/2020|EPI ISL 456082|B.1.1.33|Brazil|2020-04-02	0.0003030904	South America
South America|hCoV-19/Colombia/BOY-INS-88859/2020|EPI ISL 498157|B.1.255|Colombia|2020-03-30	South America|hCoV-19/Brazil/RJ-1600/2020|EPI ISL 456082|B.1.1.33|Brazil|2020-04-02	0.0002694167	South America
South America|hCoV-19/Colombia/BOL-INS-94411/2020|EPI ISL 498161|B.1|Colombia|2020-03-30	South America|hCoV-19/Brazil/RJ-1600/2020|EPI ISL 456082|B.1.1.33|Brazil|2020-04-02	0.0003031108	South America
South America|hCoV-19/Brazil/RJ-0252/2020|EPI ISL 470620|B.1.1.33|Brazil|2020-03-30	South America|hCoV-19/Brazil/RJ-1600/2020|EPI ISL 456082|B.1.1.33|Brazil|2020-04-02	0.0001019401	South America
South America|hCoV-19/Brazil/CE-L16-CD344/2020|EPI ISL 476288|B.1.5|Brazil|2020-03-30	South America|hCoV-19/Brazil/RJ-1600/2020|EPI ISL 456082|B.1.1.33|Brazil|2020-04-02	0.0002720514	South America
South America|hCoV-19/Brazil/CE-L16-CD346/2020|EPI ISL 476289|B.1.212|Brazil|2020-03-30	South America|hCoV-19/Brazil/RJ-1600/2020|EPI ISL 456082|B.1.1.33|Brazil|2020-04-02	0.0003741438	South America
South America|hCoV-19/Ecuador/HGSQ-USFQ-018/2020|EPI ISL 422563|B.1.1|Ecuador|2020-03-30	South America|hCoV-19/Brazil/RJ-1600/2020|EPI ISL 456082|B.1.1.33|Brazil|2020-04-02	0.0002071051	South America
South America|hCoV-19/Brazil/SP-L15-CD272/2020|EPI ISL 476265|B.1.255|Brazil|2020-03-30	South America|hCoV-19/Brazil/RJ-1600/2020|EPI ISL 456082|B.1.1.33|Brazil|2020-04-02	0.0002740675	South America
South America|hCoV-19/Brazil/SC-L16-CD350/2020|EPI ISL 476292|B.1.1.33|Brazil|2020-03-30	South America|hCoV-19/Brazil/RJ-1600/2020|EPI ISL 456082|B.1.1.33|Brazil|2020-04-02	0.0000342503	South America
South America|hCoV-19/Brazil/SP-L16-CD339/2020|EPI ISL 476286|B.1.1.33|Brazil|2020-03-30	South America|hCoV-19/Brazil/RJ-1600/2020|EPI ISL 456082|B.1.1.33|Brazil|2020-04-02	0.0000342539	South America
South America|hCoV-19/Brazil/SP-L15-CD274/2020|EPI ISL 476267|B.1.1|Brazil|2020-03-30	South America|hCoV-19/Brazil/RJ-1600/2020|EPI ISL 456082|B.1.1.33|Brazil|2020-04-02	0.0002076429	South America
South America|hCoV-19/Uruguay/UY-NYUMC866/2020|EPI ISL 457962|B.1.1.1|Uruguay|2020-03-30	South America|hCoV-19/Brazil/RJ-1600/2020|EPI ISL 456082|B.1.1.33|Brazil|2020-04-02	0.0002789487	South America
South America|hCoV-19/Brazil/SP-L15-CD283/2020|EPI ISL 476274|B.1.1.33|Brazil|2020-03-30	South America|hCoV-19/Brazil/RJ-1600/2020|EPI ISL 456082|B.1.1.33|Brazil|2020-04-02	0.0000697514	South America
South America|hCoV-19/Colombia/HUI-GUR-0920/2020|EPI ISL 447753|B.1.5|Colombia|2020-03-30	South America|hCoV-19/Brazil/RJ-1600/2020|EPI ISL 456082|B.1.1.33|Brazil|2020-04-02	0.0002809619	South America
South America|hCoV-19/Peru/ANC-INS-132/2020|EPI ISL 536529|B.1.1.1|Peru|2020-03-31	South America|hCoV-19/Brazil/RJ-1600/2020|EPI ISL 456082|B.1.1.33|Brazil|2020-04-02	0.0002693478	South America
South America|hCoV-19/Argentina/PAIS-A0009/2020|EPI ISL 430801|B.1.5|Argentina|2020-03-31	South America|hCoV-19/Brazil/RJ-1600/2020|EPI ISL 456082|B.1.1.33|Brazil|2020-04-02	0.0002356978	South America
South America|hCoV-19/Brazil/SP-122/2020|EPI ISL 515522|B.1.1.33|Brazil|2020-03-31	South America|hCoV-19/Brazil/RJ-1600/2020|EPI ISL 456082|B.1.1.33|Brazil|2020-04-02	0.0000336624	South America
South America|hCoV-19/Argentina/PAIS-A0011/2020|EPI ISL 430802|B.1.1|Argentina|2020-03-31	South America|hCoV-19/Brazil/RJ-1600/2020|EPI ISL 456082|B.1.1.33|Brazil|2020-04-02	0.0001346650	South America
South America|hCoV-19/Colombia/RIS-GUV-92087/2020|EPI ISL 447760|B.1.8|Colombia|2020-03-31	South America|hCoV-19/Brazil/RJ-1600/2020|EPI ISL 456082|B.1.1.33|Brazil|2020-04-02	0.0002357057	South America
South America|hCoV-19/Colombia/HUI-GUV-92061/2020|EPI ISL 447759|B.1.5|Colombia|2020-03-31	South America|hCoV-19/Brazil/RJ-1600/2020|EPI ISL 456082|B.1.1.33|Brazil|2020-04-02	0.0002357772	South America
South America|hCoV-19/Colombia/VAC-GUV-92034/2020|EPI ISL 447755|B.1.5|Colombia|2020-03-31	South America|hCoV-19/Brazil/RJ-1600/2020|EPI ISL 456082|B.1.1.33|Brazil|2020-04-02	0.0003368330	South America
South America|hCoV-19/Colombia/VAC-GUV-92042/2020|EPI ISL 447756|B.1.5|Colombia|2020-03-31	South America|hCoV-19/Brazil/RJ-1600/2020|EPI ISL 456082|B.1.1.33|Brazil|2020-04-02	0.0002694691	South America
South America|hCoV-19/Peru/ICA-INS-040/2020|EPI ISL 491462|B.1.1.1|Peru|2020-03-31	South America|hCoV-19/Brazil/RJ-1600/2020|EPI ISL 456082|B.1.1.33|Brazil|2020-04-02	0.0002710764	South America
South America|hCoV-19/Colombia/MAG-INS-95839/2020|EPI ISL 498166|B.1.255|Colombia|2020-03-31	South America|hCoV-19/Brazil/RJ-1600/2020|EPI ISL 456082|B.1.1.33|Brazil|2020-04-02	0.0003030943	South America
South America|hCoV-19/Colombia/CAU-INS-89002/2020|EPI ISL 498159|B.1|Colombia|2020-03-31	South America|hCoV-19/Brazil/RJ-1600/2020|EPI ISL 456082|B.1.1.33|Brazil|2020-04-02	0.0002020374	South America
South America|hCoV-19/Colombia/CES-INS-89781/2020|EPI ISL 498160|B.1.255|Colombia|2020-03-31	South America|hCoV-19/Brazil/RJ-1600/2020|EPI ISL 456082|B.1.1.33|Brazil|2020-04-02	0.0002694077	South America
South America|hCoV-19/Colombia/ANT-GUV-92256/2020|EPI ISL 447768|B.1|Colombia|2020-03-31	South America|hCoV-19/Brazil/RJ-1600/2020|EPI ISL 456082|B.1.1.33|Brazil|2020-04-02	0.0002696074	South America
South America|hCoV-19/Colombia/ANT-GUV-92146/2020|EPI ISL 447761|B|Colombia|2020-03-31	South America|hCoV-19/Brazil/RJ-1600/2020|EPI ISL 456082|B.1.1.33|Brazil|2020-04-02	0.0003712247	South America
South America|hCoV-19/Brazil/MA-L17-CD363/2020|EPI ISL 476309|B.1.1.33|Brazil|2020-03-31	South America|hCoV-19/Brazil/RJ-1600/2020|EPI ISL 456082|B.1.1.33|Brazil|2020-04-02	0.0000684975	South America
South America|hCoV-19/Brazil/BA-L17-CD359/2020|EPI ISL 476305|B.1.1.33|Brazil|2020-03-31	South America|hCoV-19/Brazil/RJ-1600/2020|EPI ISL 456082|B.1.1.33|Brazil|2020-04-02	0.0000684975	South America
South America|hCoV-19/Brazil/PR-L17-CD365/2020|EPI ISL 476311|B.1.1|Brazil|2020-03-31	South America|hCoV-19/Brazil/RJ-1600/2020|EPI ISL 456082|B.1.1.33|Brazil|2020-04-02	0.0001370125	South America
South America|hCoV-19/Brazil/SC-L17-CD372/2020|EPI ISL 476317|B.1.1.33|Brazil|2020-03-31	South America|hCoV-19/Brazil/RJ-1600/2020|EPI ISL 456082|B.1.1.33|Brazil|2020-04-02	0.0000345318	South America
South America|hCoV-19/Brazil/CE-L17-CD361/2020|EPI ISL 476307|B.1.212|Brazil|2020-03-31	South America|hCoV-19/Brazil/RJ-1600/2020|EPI ISL 456082|B.1.1.33|Brazil|2020-04-02	0.0003454235	South America
South America|hCoV-19/Brazil/SP-L17-CD357/2020|EPI ISL 476303|B.1.1.33|Brazil|2020-03-31	South America|hCoV-19/Brazil/RJ-1600/2020|EPI ISL 456082|B.1.1.33|Brazil|2020-04-02	0.0000690651	South America
South America|hCoV-19/Colombia/HUI-GUV-92060/2020|EPI ISL 447758|B.1.5|Colombia|2020-03-31	South America|hCoV-19/Brazil/RJ-1600/2020|EPI ISL 456082|B.1.1.33|Brazil|2020-04-02	0.0002456566	South America
South America|hCoV-19/Peru/CAL-INS-135/2020|EPI ISL 536530|B.1.1|Peru|2020-03-31	South America|hCoV-19/Brazil/RJ-1600/2020|EPI ISL 456082|B.1.1.33|Brazil|2020-04-02	0.0003177606	South America
South America|hCoV-19/Argentina/PAIS-A0012/2020|EPI ISL 430803|B.1.5|Argentina|2020-04-01	South America|hCoV-19/Brazil/RJ-1600/2020|EPI ISL 456082|B.1.1.33|Brazil|2020-04-02	0.0003030531	South America
South America|hCoV-19/Brazil/SP-137/2020|EPI ISL 515543|B.1.1.33|Brazil|2020-04-01	South America|hCoV-19/Brazil/RJ-1600/2020|EPI ISL 456082|B.1.1.33|Brazil|2020-04-02	0.0000673295	South America
South America|hCoV-19/Peru/LAM-INS-126/2020|EPI ISL 536524|C.14|Peru|2020-04-01	South America|hCoV-19/Brazil/RJ-1600/2020|EPI ISL 456082|B.1.1.33|Brazil|2020-04-02	0.0003030378	South America
South America|hCoV-19/Chile/RM-ISPCH-56/2020|EPI ISL 445352|B.1.1.33|Chile|2020-04-01	South America|hCoV-19/Brazil/RJ-1600/2020|EPI ISL 456082|B.1.1.33|Brazil|2020-04-02	0.0000336624	South America
South America|hCoV-19/Peru/JUN-INS-131/2020|EPI ISL 536528|B.1|Peru|2020-04-01	South America|hCoV-19/Brazil/RJ-1600/2020|EPI ISL 456082|B.1.1.33|Brazil|2020-04-02	0.0003704228	South America
South America|hCoV-19/Peru/LAM-INS-125/2020|EPI ISL 536523|C.14|Peru|2020-04-01	South America|hCoV-19/Brazil/RJ-1600/2020|EPI ISL 456082|B.1.1.33|Brazil|2020-04-02	0.0003367318	South America
South America|hCoV-19/Argentina/PAIS-A0013/2020|EPI ISL 430804|B.1.5|Argentina|2020-04-01	South America|hCoV-19/Brazil/RJ-1600/2020|EPI ISL 456082|B.1.1.33|Brazil|2020-04-02	0.0002356978	South America
South America|hCoV-19/Peru/LAM-INS-169/2020|EPI ISL 536562|B.1.1.1|Peru|2020-04-01	South America|hCoV-19/Brazil/RJ-1600/2020|EPI ISL 456082|B.1.1.33|Brazil|2020-04-02	0.0003030378	South America
South America|hCoV-19/Argentina/PAIS-A0014/2020|EPI ISL 430805|B.1.1|Argentina|2020-04-01	South America|hCoV-19/Brazil/RJ-1600/2020|EPI ISL 456082|B.1.1.33|Brazil|2020-04-02	0.0002023019	South America
South America|hCoV-19/Chile/RM-ISPCH-54/2020|EPI ISL 445350|B.1.1.1|Chile|2020-04-01	South America|hCoV-19/Brazil/RJ-1600/2020|EPI ISL 456082|B.1.1.33|Brazil|2020-04-02	0.0002693483	South America
South America|hCoV-19/Brazil/RJ-1065/2020|EPI ISL 456074|B.1.1.33|Brazil|2020-04-01	South America|hCoV-19/Brazil/RJ-1600/2020|EPI ISL 456082|B.1.1.33|Brazil|2020-04-02	0.0000673264	South America
South America|hCoV-19/Brazil/RJ-1056/2020|EPI ISL 456072|B.1.1.33|Brazil|2020-04-01	South America|hCoV-19/Brazil/RJ-1600/2020|EPI ISL 456082|B.1.1.33|Brazil|2020-04-02	0.0000336624	South America
South America|hCoV-19/Colombia/MAG-GVI-93457/2020|EPI ISL 447778|B.1.255|Colombia|2020-04-01	South America|hCoV-19/Brazil/RJ-1600/2020|EPI ISL 456082|B.1.1.33|Brazil|2020-04-02	0.0003030841	South America
South America|hCoV-19/Colombia/VAC-GVI-93366/2020|EPI ISL 447774|B.1|Colombia|2020-04-01	South America|hCoV-19/Brazil/RJ-1600/2020|EPI ISL 456082|B.1.1.33|Brazil|2020-04-02	0.0002694712	South America
South America|hCoV-19/Colombia/ANT-GUV-92250/2020|EPI ISL 447766|B.1|Colombia|2020-04-01	South America|hCoV-19/Brazil/RJ-1600/2020|EPI ISL 456082|B.1.1.33|Brazil|2020-04-02	0.0002694712	South America
South America|hCoV-19/Colombia/VAC-GVI-93467/2020|EPI ISL 447779|B.1.1|Colombia|2020-04-01	South America|hCoV-19/Brazil/RJ-1600/2020|EPI ISL 456082|B.1.1.33|Brazil|2020-04-02	0.0001347041	South America
South America|hCoV-19/Colombia/MAG-GVI-93450/2020|EPI ISL 447777|B.1.255|Colombia|2020-04-01	South America|hCoV-19/Brazil/RJ-1600/2020|EPI ISL 456082|B.1.1.33|Brazil|2020-04-02	0.0002694531	South America
South America|hCoV-19/Colombia/VAC-GVI-93470/2020|EPI ISL 447780|B.1|Colombia|2020-04-01	South America|hCoV-19/Brazil/RJ-1600/2020|EPI ISL 456082|B.1.1.33|Brazil|2020-04-02	0.0003032514	South America
South America|hCoV-19/Colombia/VAC-GVI-93381/2020|EPI ISL 447775|B.1|Colombia|2020-04-01	South America|hCoV-19/Brazil/RJ-1600/2020|EPI ISL 456082|B.1.1.33|Brazil|2020-04-02	0.0002695620	South America
South America|hCoV-19/Peru/LAM-INS-034/2020|EPI ISL 491459|C.14|Peru|2020-04-01	South America|hCoV-19/Brazil/RJ-1600/2020|EPI ISL 456082|B.1.1.33|Brazil|2020-04-02	0.0003049678	South America
South America|hCoV-19/Peru/LIM-INS-060/2020|EPI ISL 524473|B.1.1|Peru|2020-04-01	South America|hCoV-19/Brazil/RJ-1600/2020|EPI ISL 456082|B.1.1.33|Brazil|2020-04-02	0.0001694070	South America
South America|hCoV-19/Peru/LAM-INS-038/2020|EPI ISL 491461|C.14|Peru|2020-04-01	South America|hCoV-19/Brazil/RJ-1600/2020|EPI ISL 456082|B.1.1.33|Brazil|2020-04-02	0.0003388766	South America
South America|hCoV-19/Peru/LAM-INS-035/2020|EPI ISL 491460|B.1.1.1|Peru|2020-04-01	South America|hCoV-19/Brazil/RJ-1600/2020|EPI ISL 456082|B.1.1.33|Brazil|2020-04-02	0.0003049678	South America
South America|hCoV-19/Peru/CAJ-INS-057/2020|EPI ISL 517713|B.1.1.1|Peru|2020-04-01	South America|hCoV-19/Brazil/RJ-1600/2020|EPI ISL 456082|B.1.1.33|Brazil|2020-04-02	0.0002710764	South America
South America|hCoV-19/Chile/RM-ISPCH-53/2020|EPI ISL 449800|B.1.5|Chile|2020-04-01	South America|hCoV-19/Brazil/RJ-1600/2020|EPI ISL 456082|B.1.1.33|Brazil|2020-04-02	0.0006402156	South America
South America|hCoV-19/Brazil/RJ-1058/2020|EPI ISL 456073|B.1.1.33|Brazil|2020-04-01	South America|hCoV-19/Brazil/RJ-1600/2020|EPI ISL 456082|B.1.1.33|Brazil|2020-04-02	0.0000673318	South America
South America|hCoV-19/Colombia/VAC-GVI-93352/2020|EPI ISL 447771|B.1|Colombia|2020-04-01	South America|hCoV-19/Brazil/RJ-1600/2020|EPI ISL 456082|B.1.1.33|Brazil|2020-04-02	0.0002694168	South America
South America|hCoV-19/Colombia/COR-INS-95319/2020|EPI ISL 498163|B.1|Colombia|2020-04-01	South America|hCoV-19/Brazil/RJ-1600/2020|EPI ISL 456082|B.1.1.33|Brazil|2020-04-02	0.0002020442	South America
South America|hCoV-19/Colombia/VAC-INS-96183/2020|EPI ISL 456147|B.1|Colombia|2020-04-01	South America|hCoV-19/Brazil/RJ-1600/2020|EPI ISL 456082|B.1.1.33|Brazil|2020-04-02	0.0003032373	South America
South America|hCoV-19/Colombia/VAC-INS-96176/2020|EPI ISL 456152|B|Colombia|2020-04-01	South America|hCoV-19/Brazil/RJ-1600/2020|EPI ISL 456082|B.1.1.33|Brazil|2020-04-02	0.0005058877	South America
South America|hCoV-19/Peru/JUN-INS-127/2020|EPI ISL 536525|B.1|Peru|2020-04-01	South America|hCoV-19/Brazil/RJ-1600/2020|EPI ISL 456082|B.1.1.33|Brazil|2020-04-02	0.0002365486	South America
South America|hCoV-19/Colombia/ANT-GUV-92252/2020|EPI ISL 447767|B|Colombia|2020-04-01	South America|hCoV-19/Brazil/RJ-1600/2020|EPI ISL 456082|B.1.1.33|Brazil|2020-04-02	0.0004743078	South America
South America|hCoV-19/Colombia/CUN-GVI-93301/2020|EPI ISL 447769|B.1.255|Colombia|2020-04-01	South America|hCoV-19/Brazil/RJ-1600/2020|EPI ISL 456082|B.1.1.33|Brazil|2020-04-02	0.0003389430	South America
South America|hCoV-19/Peru/LAM-INS-170/2020|EPI ISL 536563|B.1.1.1|Peru|2020-04-01	South America|hCoV-19/Brazil/RJ-1600/2020|EPI ISL 456082|B.1.1.33|Brazil|2020-04-02	0.0003045425	South America
South America|hCoV-19/Peru/LAM-INS-171/2020|EPI ISL 536564|B.1.5|Peru|2020-04-01	South America|hCoV-19/Brazil/RJ-1600/2020|EPI ISL 456082|B.1.1.33|Brazil|2020-04-02	0.0004071732	South America
South America|hCoV-19/Brazil/PA-0227/2020|EPI ISL 470601|B.1.1.33|Brazil|2020-04-01	South America|hCoV-19/Brazil/RJ-1600/2020|EPI ISL 456082|B.1.1.33|Brazil|2020-04-02	0.0001026964	South America
South America|hCoV-19/Brazil/SC-L19-CD399/2020|EPI ISL 476324|B.1.1.33|Brazil|2020-04-01	South America|hCoV-19/Brazil/RJ-1600/2020|EPI ISL 456082|B.1.1.33|Brazil|2020-04-02	0.0000342292	South America
South America|hCoV-19/Brazil/SP-L19-CD391/2020|EPI ISL 476320|B.1.212|Brazil|2020-04-01	South America|hCoV-19/Brazil/RJ-1600/2020|EPI ISL 456082|B.1.1.33|Brazil|2020-04-02	0.0003081496	South America
South America|hCoV-19/Brazil/RS-L19-CD390/2020|EPI ISL 476319|B.1.1.33|Brazil|2020-04-01	South America|hCoV-19/Brazil/RJ-1600/2020|EPI ISL 456082|B.1.1.33|Brazil|2020-04-02	0.0001026959	South America
South America|hCoV-19/Brazil/PA-0229/2020|EPI ISL 470603|B.1.1.1|Brazil|2020-04-01	South America|hCoV-19/Brazil/RJ-1600/2020|EPI ISL 456082|B.1.1.33|Brazil|2020-04-02	0.0002739068	South America
South America|hCoV-19/Brazil/RJ-0254/2020|EPI ISL 470622|B.39|Brazil|2020-04-01	South America|hCoV-19/Brazil/RJ-1600/2020|EPI ISL 456082|B.1.1.33|Brazil|2020-04-02	0.0005480267	South America
South America|hCoV-19/Brazil/AM-0201/2020|EPI ISL 470568|B.1|Brazil|2020-04-01	South America|hCoV-19/Brazil/RJ-1600/2020|EPI ISL 456082|B.1.1.33|Brazil|2020-04-02	0.0003082843	South America
South America|hCoV-19/Peru/JUN-INS-128/2020|EPI ISL 536526|B.1.5|Peru|2020-04-01	South America|hCoV-19/Brazil/RJ-1600/2020|EPI ISL 456082|B.1.1.33|Brazil|2020-04-02	0.0003766739	South America
South America|hCoV-19/Colombia/un-CIAT-01/2020|EPI ISL 445085|B.1|Colombia|2020-04-02	South America|hCoV-19/Brazil/RJ-1600/2020|EPI ISL 456082|B.1.1.33|Brazil|2020-04-02	0.0003030738	South America
South America|hCoV-19/Argentina/PAIS-A0016/2020|EPI ISL 430807|B.1.1|Argentina|2020-04-02	South America|hCoV-19/Brazil/RJ-1600/2020|EPI ISL 456082|B.1.1.33|Brazil|2020-04-02	0.0001683315	South America
South America|hCoV-19/Brazil/SP-124/2020|EPI ISL 515523|B.1.1.33|Brazil|2020-04-02	South America|hCoV-19/Brazil/RJ-1600/2020|EPI ISL 456082|B.1.1.33|Brazil|2020-04-02	0.0000336624	South America
South America|hCoV-19/Brazil/RJ-1595/2020|EPI ISL 467346|B.39|Brazil|2020-04-02	South America|hCoV-19/Brazil/RJ-1600/2020|EPI ISL 456082|B.1.1.33|Brazil|2020-04-02	0.0007411343	South America
South America|hCoV-19/Brazil/RJ-1100/2020|EPI ISL 456075|B.1.1.33|Brazil|2020-04-02	South America|hCoV-19/Brazil/RJ-1600/2020|EPI ISL 456082|B.1.1.33|Brazil|2020-04-02	0.0000673264	South America
South America|hCoV-19/Brazil/RJ-1574/2020|EPI ISL 467345|B.1.1.33|Brazil|2020-04-02	South America|hCoV-19/Brazil/RJ-1600/2020|EPI ISL 456082|B.1.1.33|Brazil|2020-04-02	0.0000673264	South America
South America|hCoV-19/Brazil/RJ-1555/2020|EPI ISL 467344|B.39|Brazil|2020-04-02	South America|hCoV-19/Brazil/RJ-1600/2020|EPI ISL 456082|B.1.1.33|Brazil|2020-04-02	0.0006063289	South America
South America|hCoV-19/Colombia/VAC-GVI-93511/2020|EPI ISL 447785|B.1|Colombia|2020-04-02	South America|hCoV-19/Brazil/RJ-1600/2020|EPI ISL 456082|B.1.1.33|Brazil|2020-04-02	0.0002694712	South America
South America|hCoV-19/Brazil/SP-01/2020|EPI ISL 412964|B.1.5|Brazil|2020-02-25	South America|hCoV-19/Peru/LOR-INS-058/2020|EPI ISL 514317|B.1.1|Peru|2020-04-02	0.0001355233	South America
South America|hCoV-19/Brazil/SP-02/2020|EPI ISL 413016|B|Brazil|2020-02-28	South America|hCoV-19/Peru/LOR-INS-058/2020|EPI ISL 514317|B.1.1|Peru|2020-04-02	0.0004405923	South America
South America|hCoV-19/Brazil/SP-06/2020|EPI ISL 414015|B.1.5|Brazil|2020-02-29	South America|hCoV-19/Peru/LOR-INS-058/2020|EPI ISL 514317|B.1.1|Peru|2020-04-02	0.0001355233	South America
South America|hCoV-19/Brazil/ES-225/2020|EPI ISL 415128|B.40|Brazil|2020-02-29	South America|hCoV-19/Peru/LOR-INS-058/2020|EPI ISL 514317|B.1.1|Peru|2020-04-02	0.0004745392	South America
South America|hCoV-19/Argentina/PAIS-A0001/2020|EPI ISL 430793|B.1.1|Argentina|2020-03-01	South America|hCoV-19/Peru/LOR-INS-058/2020|EPI ISL 514317|B.1.1|Peru|2020-04-02	0.0001035165	South America
South America|hCoV-19/Brazil/SP-03/2020|EPI ISL 414014|B.1.1|Brazil|2020-03-02	South America|hCoV-19/Peru/LOR-INS-058/2020|EPI ISL 514317|B.1.1|Peru|2020-04-02	0.0000677519	South America
South America|hCoV-19/Brazil/SP-11/2020|EPI ISL 416033|B.3|Brazil|2020-03-03	South America|hCoV-19/Peru/LOR-INS-058/2020|EPI ISL 514317|B.1.1|Peru|2020-04-02	0.0003388802	South America
South America|hCoV-19/Brazil/SP-07/2020|EPI ISL 416028|B.1.1|Brazil|2020-03-03	South America|hCoV-19/Peru/LOR-INS-058/2020|EPI ISL 514317|B.1.1|Peru|2020-04-02	0.0000677519	South America
South America|hCoV-19/Chile/RM-ISPCH-1/2020|EPI ISL 414579|A.2|Chile|2020-03-03	South America|hCoV-19/Peru/LOR-INS-058/2020|EPI ISL 514317|B.1.1|Peru|2020-04-02	0.0005084157	South America
South America|hCoV-19/Brazil/SP-09/2020|EPI ISL 416031|B.1.5|Brazil|2020-03-04	South America|hCoV-19/Peru/LOR-INS-058/2020|EPI ISL 514317|B.1.1|Peru|2020-04-02	0.0001355233	South America
South America|hCoV-19/Brazil/SP-08/2020|EPI ISL 416029|B.1.1|Brazil|2020-03-04	South America|hCoV-19/Peru/LOR-INS-058/2020|EPI ISL 514317|B.1.1|Peru|2020-04-02	0.0000677519	South America
South America|hCoV-19/Brazil/SP-10/2020|EPI ISL 416032|B|Brazil|2020-03-04	South America|hCoV-19/Peru/LOR-INS-058/2020|EPI ISL 514317|B.1.1|Peru|2020-04-02	0.0003727746	South America
South America|hCoV-19/Brazil/SP-04/2020|EPI ISL 414017|B.1.1|Brazil|2020-03-04	South America|hCoV-19/Peru/LOR-INS-058/2020|EPI ISL 514317|B.1.1|Peru|2020-04-02	0.0000677519	South America
South America|hCoV-19/Brazil/SP-12/2020|EPI ISL 416034|B.1.1|Brazil|2020-03-04	South America|hCoV-19/Peru/LOR-INS-058/2020|EPI ISL 514317|B.1.1|Peru|2020-04-02	0.0001016376	South America
South America|hCoV-19/Brazil/RJ-314/2020|EPI ISL 414045|B.1.5|Brazil|2020-03-04	South America|hCoV-19/Peru/LOR-INS-058/2020|EPI ISL 514317|B.1.1|Peru|2020-04-02	0.0001355279	South America
South America|hCoV-19/Brazil/BA-312/2020|EPI ISL 415105|B.1.1|Brazil|2020-03-04	South America|hCoV-19/Peru/LOR-INS-058/2020|EPI ISL 514317|B.1.1|Peru|2020-04-02	0.0001016452	South America
South America|hCoV-19/Brazil/SP-13/2020|EPI ISL 416035|B.1.1|Brazil|2020-03-05	South America|hCoV-19/Peru/LOR-INS-058/2020|EPI ISL 514317|B.1.1|Peru|2020-04-02	0.0000677519	South America
South America|hCoV-19/Chile/LL-ISPCH-1/2020|EPI ISL 445246|B.1.5|Chile|2020-03-05	South America|hCoV-19/Peru/LOR-INS-058/2020|EPI ISL 514317|B.1.1|Peru|2020-04-02	0.0001355233	South America
South America|hCoV-19/Chile/RM-ISPCH-2/2020|EPI ISL 414580|B.1.1|Chile|2020-03-05	South America|hCoV-19/Peru/LOR-INS-058/2020|EPI ISL 514317|B.1.1|Peru|2020-04-02	0.0000677519	South America
South America|hCoV-19/Brazil/RJ-352/2020|EPI ISL 427299|A.2|Brazil|2020-03-05	South America|hCoV-19/Peru/LOR-INS-058/2020|EPI ISL 514317|B.1.1|Peru|2020-04-02	0.0005423180	South America
South America|hCoV-19/Brazil/BA-510/2020|EPI ISL 427293|B.1.1|Brazil|2020-03-06	South America|hCoV-19/Peru/LOR-INS-058/2020|EPI ISL 514317|B.1.1|Peru|2020-04-02	0.0001016349	South America
South America|hCoV-19/Chile/RM-MSHS-op2d1/2020|EPI ISL 415658|A.2|Chile|2020-03-06	South America|hCoV-19/Peru/LOR-INS-058/2020|EPI ISL 514317|B.1.1|Peru|2020-04-02	0.0005083985	South America
South America|hCoV-19/Peru/ARE-INS-026/2020|EPI ISL 491431|B.1|Peru|2020-03-06	South America|hCoV-19/Peru/LOR-INS-058/2020|EPI ISL 514317|B.1.1|Peru|2020-04-02	0.0002033036	South America
South America|hCoV-19/Chile/RM-ISPCH-3/2020|EPI ISL 445245|A.2|Chile|2020-03-06	South America|hCoV-19/Peru/LOR-INS-058/2020|EPI ISL 514317|B.1.1|Peru|2020-04-02	0.0005084159	South America
South America|hCoV-19/Colombia/DC-INS-78390/2020|EPI ISL 418262|B.1.1|Colombia|2020-03-06	South America|hCoV-19/Peru/LOR-INS-058/2020|EPI ISL 514317|B.1.1|Peru|2020-04-02	0.0000000000	South America
South America|hCoV-19/Argentina/C121/2020|EPI ISL 420600|B.1.1|Argentina|2020-03-07	South America|hCoV-19/Peru/LOR-INS-058/2020|EPI ISL 514317|B.1.1|Peru|2020-04-02	0.0000338752	South America
South America|hCoV-19/Chile/RM-MSHS-op3d1/2020|EPI ISL 415660|A.2|Chile|2020-03-07	South America|hCoV-19/Peru/LOR-INS-058/2020|EPI ISL 514317|B.1.1|Peru|2020-04-02	0.0005083985	South America
South America|hCoV-19/Peru/ARE-INS-087/2020|EPI ISL 516626|B.1|Peru|2020-03-07	South America|hCoV-19/Peru/LOR-INS-058/2020|EPI ISL 514317|B.1.1|Peru|2020-04-02	0.0002372040	South America
South America|hCoV-19/Chile/RM-MSHS-op4d1/2020|EPI ISL 415661|A.2|Chile|2020-03-08	South America|hCoV-19/Peru/LOR-INS-058/2020|EPI ISL 514317|B.1.1|Peru|2020-04-02	0.0005083986	South America
South America|hCoV-19/Chile/RM-ISPCH-4/2020|EPI ISL 445247|A.2|Chile|2020-03-08	South America|hCoV-19/Peru/LOR-INS-058/2020|EPI ISL 514317|B.1.1|Peru|2020-04-02	0.0005762844	South America
South America|hCoV-19/Brazil/MG-CV4/2020|EPI ISL 429667|B.1.255|Brazil|2020-03-09	South America|hCoV-19/Peru/LOR-INS-058/2020|EPI ISL 514317|B.1.1|Peru|2020-04-02	0.0002371928	South America
South America|hCoV-19/Chile/RM-ISPCH-6/2020|EPI ISL 445249|B|Chile|2020-03-09	South America|hCoV-19/Peru/LOR-INS-058/2020|EPI ISL 514317|B.1.1|Peru|2020-04-02	0.0003388944	South America
South America|hCoV-19/Chile/RM-ISPCH-9/2020|EPI ISL 445252|B.1.5|Chile|2020-03-09	South America|hCoV-19/Peru/LOR-INS-058/2020|EPI ISL 514317|B.1.1|Peru|2020-04-02	0.0001694123	South America
South America|hCoV-19/Chile/RM-ISPCH-7/2020|EPI ISL 445250|B.1.5|Chile|2020-03-09	South America|hCoV-19/Peru/LOR-INS-058/2020|EPI ISL 514317|B.1.1|Peru|2020-04-02	0.0001694123	South America
South America|hCoV-19/Peru/HUC-INS-008/2020|EPI ISL 489839|B.1.5|Peru|2020-03-09	South America|hCoV-19/Peru/LOR-INS-058/2020|EPI ISL 514317|B.1.1|Peru|2020-04-02	0.0001694124	South America
South America|hCoV-19/Peru/ICA-INS-012/2020|EPI ISL 489989|B.1.5|Peru|2020-03-09	South America|hCoV-19/Peru/LOR-INS-058/2020|EPI ISL 514317|B.1.1|Peru|2020-04-02	0.0002033047	South America
South America|hCoV-19/Chile/RM-ISPCH-5/2020|EPI ISL 445248|B.1.5|Chile|2020-03-09	South America|hCoV-19/Peru/LOR-INS-058/2020|EPI ISL 514317|B.1.1|Peru|2020-04-02	0.0001694181	South America
South America|hCoV-19/Brazil/SP-L12-CD28/2020|EPI ISL 476221|B.1.1.33|Brazil|2020-03-09	South America|hCoV-19/Peru/LOR-INS-058/2020|EPI ISL 514317|B.1.1|Peru|2020-04-02	0.0001026383	South America
South America|hCoV-19/Ecuador/HEE-01/2020|EPI ISL 417482|B|Ecuador|2020-03-09	South America|hCoV-19/Peru/LOR-INS-058/2020|EPI ISL 514317|B.1.1|Peru|2020-04-02	0.0003515149	South America
South America|hCoV-19/Chile/RM-ISPCH-8/2020|EPI ISL 445251|B.1.1|Chile|2020-03-10	South America|hCoV-19/Peru/LOR-INS-058/2020|EPI ISL 514317|B.1.1|Peru|2020-04-02	0.0001355098	South America
South America|hCoV-19/Peru/LIM-010/2020|EPI ISL 415787|B.1.1|Peru|2020-03-10	South America|hCoV-19/Peru/LOR-INS-058/2020|EPI ISL 514317|B.1.1|Peru|2020-04-02	0.0001016328	South America
South America|hCoV-19/Chile/RM-ISPCH-16/2020|EPI ISL 445259|A.2|Chile|2020-03-10	South America|hCoV-19/Peru/LOR-INS-058/2020|EPI ISL 514317|B.1.1|Peru|2020-04-02	0.0005083985	South America
South America|hCoV-19/Chile/RM-ISPCH-10/2020|EPI ISL 445253|B.1.255|Chile|2020-03-10	South America|hCoV-19/Peru/LOR-INS-058/2020|EPI ISL 514317|B.1.1|Peru|2020-04-02	0.0002033036	South America
South America|hCoV-19/Chile/RM-ISPCH-12/2020|EPI ISL 445255|B.1.1.10|Chile|2020-03-10	South America|hCoV-19/Peru/LOR-INS-058/2020|EPI ISL 514317|B.1.1|Peru|2020-04-02	0.0001355134	South America
South America|hCoV-19/Brazil/SC-769/2020|EPI ISL 427306|B.1|Brazil|2020-03-10	South America|hCoV-19/Peru/LOR-INS-058/2020|EPI ISL 514317|B.1.1|Peru|2020-04-02	0.0002033036	South America
South America|hCoV-19/Brazil/SC-766/2020|EPI ISL 427305|B.6|Brazil|2020-03-10	South America|hCoV-19/Peru/LOR-INS-058/2020|EPI ISL 514317|B.1.1|Peru|2020-04-02	0.0004744947	South America
South America|hCoV-19/Peru/LIM-INS-016/2020|EPI ISL 490315|B.1.1|Peru|2020-03-10	South America|hCoV-19/Peru/LOR-INS-058/2020|EPI ISL 514317|B.1.1|Peru|2020-04-02	0.0001016376	South America
South America|hCoV-19/Chile/RM-ISPCH-13/2020|EPI ISL 445256|B.1.1|Chile|2020-03-10	South America|hCoV-19/Peru/LOR-INS-058/2020|EPI ISL 514317|B.1.1|Peru|2020-04-02	0.0001355226	South America
South America|hCoV-19/Chile/RM-ISPCH-18/2020|EPI ISL 445261|B.1.5|Chile|2020-03-11	South America|hCoV-19/Peru/LOR-INS-058/2020|EPI ISL 514317|B.1.1|Peru|2020-04-02	0.0002033089	South America
South America|hCoV-19/Peru/LIM-INS-160/2020|EPI ISL 536553|B.1.5|Peru|2020-03-11	South America|hCoV-19/Peru/LOR-INS-058/2020|EPI ISL 514317|B.1.1|Peru|2020-04-02	0.0003389121	South America
South America|hCoV-19/Chile/BI-ISPCH-3/2020|EPI ISL 445332|B.1.5|Chile|2020-03-11	South America|hCoV-19/Peru/LOR-INS-058/2020|EPI ISL 514317|B.1.1|Peru|2020-04-02	0.0002371990	South America
South America|hCoV-19/Chile/RM-ISPCH-22/2020|EPI ISL 445265|B.1.5|Chile|2020-03-11	South America|hCoV-19/Peru/LOR-INS-058/2020|EPI ISL 514317|B.1.1|Peru|2020-04-02	0.0001694123	South America
South America|hCoV-19/Brazil/RJ-477/2020|EPI ISL 427300|B.1.1|Brazil|2020-03-11	South America|hCoV-19/Peru/LOR-INS-058/2020|EPI ISL 514317|B.1.1|Peru|2020-04-02	0.0000677537	South America
South America|hCoV-19/Chile/RM-ISPCH-19/2020|EPI ISL 445262|B.1.5|Chile|2020-03-11	South America|hCoV-19/Peru/LOR-INS-058/2020|EPI ISL 514317|B.1.1|Peru|2020-04-02	0.0001694159	South America
South America|hCoV-19/Brazil/RJ-477i/2020|EPI ISL 427301|B.1.1|Brazil|2020-03-11	South America|hCoV-19/Peru/LOR-INS-058/2020|EPI ISL 514317|B.1.1|Peru|2020-04-02	0.0000677537	South America
South America|hCoV-19/Peru/LIM-INS-011/2020|EPI ISL 489988|A.2|Peru|2020-03-11	South America|hCoV-19/Peru/LOR-INS-058/2020|EPI ISL 514317|B.1.1|Peru|2020-04-02	0.0005083986	South America
South America|hCoV-19/Peru/LIM-INS-015/2020|EPI ISL 490209|B.1.5|Peru|2020-03-11	South America|hCoV-19/Peru/LOR-INS-058/2020|EPI ISL 514317|B.1.1|Peru|2020-04-02	0.0003389122	South America
South America|hCoV-19/Peru/LIM-INS-006/2020|EPI ISL 489838|B.1.1|Peru|2020-03-11	South America|hCoV-19/Peru/LOR-INS-058/2020|EPI ISL 514317|B.1.1|Peru|2020-04-02	0.0000677519	South America
South America|hCoV-19/Chile/RM-ISPCH-15/2020|EPI ISL 445258|A.2|Chile|2020-03-11	South America|hCoV-19/Peru/LOR-INS-058/2020|EPI ISL 514317|B.1.1|Peru|2020-04-02	0.0005084159	South America
South America|hCoV-19/Chile/RM-ISPCH-17/2020|EPI ISL 445260|A.2|Chile|2020-03-11	South America|hCoV-19/Peru/LOR-INS-058/2020|EPI ISL 514317|B.1.1|Peru|2020-04-02	0.0005762302	South America
South America|hCoV-19/Chile/RM-ISPCH-20/2020|EPI ISL 445263|B.1.5|Chile|2020-03-11	South America|hCoV-19/Peru/LOR-INS-058/2020|EPI ISL 514317|B.1.1|Peru|2020-04-02	0.0001694238	South America
South America|hCoV-19/Brazil/MG-CV12/2020|EPI ISL 429674|B.1|Brazil|2020-03-11	South America|hCoV-19/Peru/LOR-INS-058/2020|EPI ISL 514317|B.1.1|Peru|2020-04-02	0.0003189679	South America
South America|hCoV-19/Chile/BI-ISPCH-2/2020|EPI ISL 445331|B.1.1|Chile|2020-03-12	South America|hCoV-19/Peru/LOR-INS-058/2020|EPI ISL 514317|B.1.1|Peru|2020-04-02	0.0000677536	South America
South America|hCoV-19/Chile/BI-ISPCH-2-2/2020|EPI ISL 445333|B.1.5|Chile|2020-03-12	South America|hCoV-19/Peru/LOR-INS-058/2020|EPI ISL 514317|B.1.1|Peru|2020-04-02	0.0002032993	South America
South America|hCoV-19/Chile/RM-ISPCH-21/2020|EPI ISL 445264|B.1.1.10|Chile|2020-03-12	South America|hCoV-19/Peru/LOR-INS-058/2020|EPI ISL 514317|B.1.1|Peru|2020-04-02	0.0001355134	South America
South America|hCoV-19/Brazil/SE-6535/2020|EPI ISL 541375|B.1.5|Brazil|2020-03-12	South America|hCoV-19/Peru/LOR-INS-058/2020|EPI ISL 514317|B.1.1|Peru|2020-04-02	0.0002033089	South America
South America|hCoV-19/Brazil/SC-770/2020|EPI ISL 541370|B.1.1.33|Brazil|2020-03-12	South America|hCoV-19/Peru/LOR-INS-058/2020|EPI ISL 514317|B.1.1|Peru|2020-04-02	0.0001355134	South America
South America|hCoV-19/Chile/ML-CMM-25343/2020|EPI ISL 459863|A|Chile|2020-03-12	South America|hCoV-19/Peru/LOR-INS-058/2020|EPI ISL 514317|B.1.1|Peru|2020-04-02	0.0003388855	South America
South America|hCoV-19/Colombia/DC-INS-79190/2020|EPI ISL 456120|B.1.5|Colombia|2020-03-12	South America|hCoV-19/Peru/LOR-INS-058/2020|EPI ISL 514317|B.1.1|Peru|2020-04-02	0.0002047211	South America
South America|hCoV-19/Brazil/UN-HIAE-SP03/2020|EPI ISL 486427|B.1.1.33|Brazil|2020-03-13	South America|hCoV-19/Peru/LOR-INS-058/2020|EPI ISL 514317|B.1.1|Peru|2020-04-02	0.0002032739	South America
South America|hCoV-19/Peru/LIM-INS-150/2020|EPI ISL 536545|B|Peru|2020-03-13	South America|hCoV-19/Peru/LOR-INS-058/2020|EPI ISL 514317|B.1.1|Peru|2020-04-02	0.0004066914	South America
South America|hCoV-19/Chile/BI-ISPCH-1/2020|EPI ISL 445271|B.1.1|Chile|2020-03-13	South America|hCoV-19/Peru/LOR-INS-058/2020|EPI ISL 514317|B.1.1|Peru|2020-04-02	0.0000677537	South America
South America|hCoV-19/Aruba/AW-RIVM-10101/2020|EPI ISL 547445|B.40|Aruba|2020-03-13	South America|hCoV-19/Peru/LOR-INS-058/2020|EPI ISL 514317|B.1.1|Peru|2020-04-02	0.0004745070	South America
South America|hCoV-19/Brazil/MG-CV6/2020|EPI ISL 429669|B.1|Brazil|2020-03-13	South America|hCoV-19/Peru/LOR-INS-058/2020|EPI ISL 514317|B.1.1|Peru|2020-04-02	0.0002371928	South America
South America|hCoV-19/Brazil/DF-615i/2020|EPI ISL 427294|B.1.1.33|Brazil|2020-03-13	South America|hCoV-19/Peru/LOR-INS-058/2020|EPI ISL 514317|B.1.1|Peru|2020-04-02	0.0001016301	South America
South America|hCoV-19/Brazil/SC-771/2020|EPI ISL 541371|B.1.5|Brazil|2020-03-13	South America|hCoV-19/Peru/LOR-INS-058/2020|EPI ISL 514317|B.1.1|Peru|2020-04-02	0.0001694985	South America
South America|hCoV-19/Peru/LAM-INS-073/2020|EPI ISL 523994|B.1.1|Peru|2020-03-13	South America|hCoV-19/Peru/LOR-INS-058/2020|EPI ISL 514317|B.1.1|Peru|2020-04-02	0.0001355099	South America
South America|hCoV-19/Peru/CAJ-INS-061/2020|EPI ISL 517770|B.1.1.1|Peru|2020-03-13	South America|hCoV-19/Peru/LOR-INS-058/2020|EPI ISL 514317|B.1.1|Peru|2020-04-02	0.0001694013	South America
South America|hCoV-19/Brazil/DF-0001/2020|EPI ISL 426580|B.1.1|Brazil|2020-03-13	South America|hCoV-19/Peru/LOR-INS-058/2020|EPI ISL 514317|B.1.1|Peru|2020-04-02	0.0000681536	South America
South America|hCoV-19/Brazil/GO-0207/2020|EPI ISL 470574|B.40|Brazil|2020-03-13	South America|hCoV-19/Peru/LOR-INS-058/2020|EPI ISL 514317|B.1.1|Peru|2020-04-02	0.0004480587	South America
South America|hCoV-19/Brazil/MG-CV8/2020|EPI ISL 429671|B.1.1|Brazil|2020-03-13	South America|hCoV-19/Peru/LOR-INS-058/2020|EPI ISL 514317|B.1.1|Peru|2020-04-02	0.0002769655	South America
South America|hCoV-19/Chile/MA-ISPCH-1/2020|EPI ISL 445268|B.1.98|Chile|2020-03-14	South America|hCoV-19/Peru/LOR-INS-058/2020|EPI ISL 514317|B.1.1|Peru|2020-04-02	0.0001694079	South America
South America|hCoV-19/Brazil/RN-IEC-162277/2020|EPI ISL 524798|B.1.1.33|Brazil|2020-03-14	South America|hCoV-19/Peru/LOR-INS-058/2020|EPI ISL 514317|B.1.1|Peru|2020-04-02	0.0001016301	South America
South America|hCoV-19/Peru/LIM-INS-159/2020|EPI ISL 536552|B.1.1|Peru|2020-03-14	South America|hCoV-19/Peru/LOR-INS-058/2020|EPI ISL 514317|B.1.1|Peru|2020-04-02	0.0000338752	South America
South America|hCoV-19/Peru/LIM-INS-147/2020|EPI ISL 536542|B.1.1|Peru|2020-03-14	South America|hCoV-19/Peru/LOR-INS-058/2020|EPI ISL 514317|B.1.1|Peru|2020-04-02	0.0000338752	South America
South America|hCoV-19/Chile/RM-CMM-23741/2020|EPI ISL 468752|B.1.1.33|Chile|2020-03-14	South America|hCoV-19/Peru/LOR-INS-058/2020|EPI ISL 514317|B.1.1|Peru|2020-04-02	0.0001016301	South America
South America|hCoV-19/Chile/AR-ISPCH-1/2020|EPI ISL 445270|B.1.1|Chile|2020-03-14	South America|hCoV-19/Peru/LOR-INS-058/2020|EPI ISL 514317|B.1.1|Peru|2020-04-02	0.0001016376	South America
South America|hCoV-19/Chile/VS-ISPCH-2/2020|EPI ISL 445285|B.1.255|Chile|2020-03-14	South America|hCoV-19/Peru/LOR-INS-058/2020|EPI ISL 514317|B.1.1|Peru|2020-04-02	0.0002033105	South America
South America|hCoV-19/Chile/RM-ISPCH-24/2020|EPI ISL 445303|B|Chile|2020-03-14	South America|hCoV-19/Peru/LOR-INS-058/2020|EPI ISL 514317|B.1.1|Peru|2020-04-02	0.0004067190	South America
South America|hCoV-19/Colombia/ATL-INS-79743/2020|EPI ISL 456145|B.1.5|Colombia|2020-03-14	South America|hCoV-19/Peru/LOR-INS-058/2020|EPI ISL 514317|B.1.1|Peru|2020-04-02	0.0001710931	South America
South America|hCoV-19/Brazil/MG-0211/2020|EPI ISL 470578|B.1.1|Brazil|2020-03-14	South America|hCoV-19/Peru/LOR-INS-058/2020|EPI ISL 514317|B.1.1|Peru|2020-04-02	0.0000696097	South America
South America|hCoV-19/Colombia/VAC-INS-79773/2020|EPI ISL 456134|B.1.5|Colombia|2020-03-14	South America|hCoV-19/Peru/LOR-INS-058/2020|EPI ISL 514317|B.1.1|Peru|2020-04-02	0.0001744655	South America
South America|hCoV-19/Colombia/VAC-INS-79779/2020|EPI ISL 456135|B.1.5|Colombia|2020-03-14	South America|hCoV-19/Peru/LOR-INS-058/2020|EPI ISL 514317|B.1.1|Peru|2020-04-02	0.0001747278	South America
South America|hCoV-19/Brazil/MG-0212/2020|EPI ISL 470579|B.1.5|Brazil|2020-03-14	South America|hCoV-19/Peru/LOR-INS-058/2020|EPI ISL 514317|B.1.1|Peru|2020-04-02	0.0001420482	South America
South America|hCoV-19/Brazil/CE-L10-CD171/2020|EPI ISL 476184|B.1.5|Brazil|2020-03-14	South America|hCoV-19/Peru/LOR-INS-058/2020|EPI ISL 514317|B.1.1|Peru|2020-04-02	0.0002143383	South America
South America|hCoV-19/Colombia/VAC-INS-79929/2020|EPI ISL 456136|B.1|Colombia|2020-03-14	South America|hCoV-19/Peru/LOR-INS-058/2020|EPI ISL 514317|B.1.1|Peru|2020-04-02	0.0002489622	South America
South America|hCoV-19/Chile/BI-CMM-25338/2020|EPI ISL 468760|B.1.1|Chile|2020-03-15	South America|hCoV-19/Peru/LOR-INS-058/2020|EPI ISL 514317|B.1.1|Peru|2020-04-02	0.0000677537	South America
South America|hCoV-19/Chile/LI-ISPCH-3/2020|EPI ISL 445275|B.1.1|Chile|2020-03-15	South America|hCoV-19/Peru/LOR-INS-058/2020|EPI ISL 514317|B.1.1|Peru|2020-04-02	0.0001016376	South America
South America|hCoV-19/Colombia/VAC-INS-79965/2020|EPI ISL 456150|B.1.5|Colombia|2020-03-15	South America|hCoV-19/Peru/LOR-INS-058/2020|EPI ISL 514317|B.1.1|Peru|2020-04-02	0.0002371990	South America
South America|hCoV-19/Chile/RM-CMM-27991/2020|EPI ISL 459857|B.1.5|Chile|2020-03-15	South America|hCoV-19/Peru/LOR-INS-058/2020|EPI ISL 514317|B.1.1|Peru|2020-04-02	0.0001694123	South America
South America|hCoV-19/Chile/LI-ISPCH-2/2020|EPI ISL 445274|B|Chile|2020-03-15	South America|hCoV-19/Peru/LOR-INS-058/2020|EPI ISL 514317|B.1.1|Peru|2020-04-02	0.0003050004	South America
South America|hCoV-19/Chile/LI-ISPCH-4/2020|EPI ISL 445276|B.1.1|Chile|2020-03-15	South America|hCoV-19/Peru/LOR-INS-058/2020|EPI ISL 514317|B.1.1|Peru|2020-04-02	0.0001016410	South America
South America|hCoV-19/Chile/MA-ISPCH-2/2020|EPI ISL 445269|B.1.98|Chile|2020-03-15	South America|hCoV-19/Peru/LOR-INS-058/2020|EPI ISL 514317|B.1.1|Peru|2020-04-02	0.0001694137	South America
South America|hCoV-19/Chile/VS-ISPCH-1/2020|EPI ISL 445272|B.1.5|Chile|2020-03-15	South America|hCoV-19/Peru/LOR-INS-058/2020|EPI ISL 514317|B.1.1|Peru|2020-04-02	0.0001694137	South America
South America|hCoV-19/Colombia/SAN-INS-80123/2020|EPI ISL 456149|B.1.1|Colombia|2020-03-15	South America|hCoV-19/Peru/LOR-INS-058/2020|EPI ISL 514317|B.1.1|Peru|2020-04-02	0.0000677817	South America
South America|hCoV-19/Brazil/RJ-MD63-1b/2020|EPI ISL 528638|B.1.1.33|Brazil|2020-03-16	South America|hCoV-19/Peru/LOR-INS-058/2020|EPI ISL 514317|B.1.1|Peru|2020-04-02	0.0001016301	South America
South America|hCoV-19/Chile/LI-ISPCH-1/2020|EPI ISL 445273|B.1.5|Chile|2020-03-16	South America|hCoV-19/Peru/LOR-INS-058/2020|EPI ISL 514317|B.1.1|Peru|2020-04-02	0.0002032993	South America
South America|hCoV-19/Chile/LI-ISPCH-5/2020|EPI ISL 445277|B.1.1|Chile|2020-03-16	South America|hCoV-19/Peru/LOR-INS-058/2020|EPI ISL 514317|B.1.1|Peru|2020-04-02	0.0001016376	South America
South America|hCoV-19/Chile/RM-ISPCH-26/2020|EPI ISL 445305|B.1|Chile|2020-03-16	South America|hCoV-19/Peru/LOR-INS-058/2020|EPI ISL 514317|B.1.1|Peru|2020-04-02	0.0002710907	South America
South America|hCoV-19/Chile/RM-ISPCH-28/2020|EPI ISL 445307|B.1|Chile|2020-03-16	South America|hCoV-19/Peru/LOR-INS-058/2020|EPI ISL 514317|B.1.1|Peru|2020-04-02	0.0002371990	South America
South America|hCoV-19/Chile/LI-ISPCH-6/2020|EPI ISL 445278|B.1.5|Chile|2020-03-16	South America|hCoV-19/Peru/LOR-INS-058/2020|EPI ISL 514317|B.1.1|Peru|2020-04-02	0.0002032993	South America
South America|hCoV-19/Brazil/RJ-MD63-1a/2020|EPI ISL 528637|B.1.1.33|Brazil|2020-03-16	South America|hCoV-19/Peru/LOR-INS-058/2020|EPI ISL 514317|B.1.1|Peru|2020-04-02	0.0001694035	South America
South America|hCoV-19/Peru/LIM-INS-143/2020|EPI ISL 536538|B.1.1.1|Peru|2020-03-16	South America|hCoV-19/Peru/LOR-INS-058/2020|EPI ISL 514317|B.1.1|Peru|2020-04-02	0.0002371755	South America
South America|hCoV-19/Brazil/MG-CV21/2020|EPI ISL 429681|B.1|Brazil|2020-03-16	South America|hCoV-19/Peru/LOR-INS-058/2020|EPI ISL 514317|B.1.1|Peru|2020-04-02	0.0002371929	South America
South America|hCoV-19/Chile/RM-ISPCH-30/2020|EPI ISL 445309|B.1.5|Chile|2020-03-16	South America|hCoV-19/Peru/LOR-INS-058/2020|EPI ISL 514317|B.1.1|Peru|2020-04-02	0.0001694123	South America
South America|hCoV-19/Brazil/AM-02/2020|EPI ISL 417034|A.2|Brazil|2020-03-16	South America|hCoV-19/Peru/LOR-INS-058/2020|EPI ISL 514317|B.1.1|Peru|2020-04-02	0.0005762107	South America
South America|hCoV-19/Brazil/MG-CV16/2020|EPI ISL 429676|B.1.1|Brazil|2020-03-16	South America|hCoV-19/Peru/LOR-INS-058/2020|EPI ISL 514317|B.1.1|Peru|2020-04-02	0.0001694071	South America
South America|hCoV-19/Peru/LAM-INS-071/2020|EPI ISL 523954|B.1.1.1|Peru|2020-03-16	South America|hCoV-19/Peru/LOR-INS-058/2020|EPI ISL 514317|B.1.1|Peru|2020-04-02	0.0001693956	South America
South America|hCoV-19/Peru/ANC-INS-066/2020|EPI ISL 516987|B.1.1.1|Peru|2020-03-16	South America|hCoV-19/Peru/LOR-INS-058/2020|EPI ISL 514317|B.1.1|Peru|2020-04-02	0.0001693956	South America
South America|hCoV-19/Chile/RM-ISPCH-29/2020|EPI ISL 445308|B.1.5|Chile|2020-03-16	South America|hCoV-19/Peru/LOR-INS-058/2020|EPI ISL 514317|B.1.1|Peru|2020-04-02	0.0001694181	South America
South America|hCoV-19/Brazil/PR-5619/2020|EPI ISL 541342|B.1|Brazil|2020-03-16	South America|hCoV-19/Peru/LOR-INS-058/2020|EPI ISL 514317|B.1.1|Peru|2020-04-02	0.0002372009	South America
South America|hCoV-19/Colombia/RIS-INS-80245/2020|EPI ISL 456155|B.1.5|Colombia|2020-03-16	South America|hCoV-19/Peru/LOR-INS-058/2020|EPI ISL 514317|B.1.1|Peru|2020-04-02	0.0002033407	South America
South America|hCoV-19/Colombia/VAC-INS-79943/2020|EPI ISL 456138|B.1.5|Colombia|2020-03-16	South America|hCoV-19/Peru/LOR-INS-058/2020|EPI ISL 514317|B.1.1|Peru|2020-04-02	0.0002383406	South America
South America|hCoV-19/Colombia/BOL-INS-80191/2020|EPI ISL 456122|B.1|Colombia|2020-03-16	South America|hCoV-19/Peru/LOR-INS-058/2020|EPI ISL 514317|B.1.1|Peru|2020-04-02	0.0002082275	South America
South America|hCoV-19/Peru/LIM-INS-141/2020|EPI ISL 536536|B|Peru|2020-03-16	South America|hCoV-19/Peru/LOR-INS-058/2020|EPI ISL 514317|B.1.1|Peru|2020-04-02	0.0003817509	South America
South America|hCoV-19/Brazil/RJ-L10-CD158/2020|EPI ISL 476180|B.1.1.33|Brazil|2020-03-16	South America|hCoV-19/Peru/LOR-INS-058/2020|EPI ISL 514317|B.1.1|Peru|2020-04-02	0.0001052116	South America
South America|hCoV-19/Brazil/RJ-L10-CD154/2020|EPI ISL 476178|B.1.1.33|Brazil|2020-03-16	South America|hCoV-19/Peru/LOR-INS-058/2020|EPI ISL 514317|B.1.1|Peru|2020-04-02	0.0001768762	South America
South America|hCoV-19/Brazil/RS-L11-CD180/2020|EPI ISL 476192|B.1.1.33|Brazil|2020-03-16	South America|hCoV-19/Peru/LOR-INS-058/2020|EPI ISL 514317|B.1.1|Peru|2020-04-02	0.0001061156	South America
South America|hCoV-19/Brazil/MG-CV19/2020|EPI ISL 429679|B.1.1|Brazil|2020-03-16	South America|hCoV-19/Peru/LOR-INS-058/2020|EPI ISL 514317|B.1.1|Peru|2020-04-02	0.0001783177	South America
South America|hCoV-19/Chile/MA-ISPCH-3/2020|EPI ISL 445280|B.1.98|Chile|2020-03-17	South America|hCoV-19/Peru/LOR-INS-058/2020|EPI ISL 514317|B.1.1|Peru|2020-04-02	0.0001694078	South America
South America|hCoV-19/Brazil/MG-CV31/2020|EPI ISL 429687|B.1|Brazil|2020-03-17	South America|hCoV-19/Peru/LOR-INS-058/2020|EPI ISL 514317|B.1.1|Peru|2020-04-02	0.0002711162	South America
South America|hCoV-19/Chile/RM-CMM-26639/2020|EPI ISL 459858|A.2|Chile|2020-03-17	South America|hCoV-19/Peru/LOR-INS-058/2020|EPI ISL 514317|B.1.1|Peru|2020-04-02	0.0005762257	South America
South America|hCoV-19/Chile/RM-ISPCH-35/2020|EPI ISL 445314|B.1|Chile|2020-03-17	South America|hCoV-19/Peru/LOR-INS-058/2020|EPI ISL 514317|B.1.1|Peru|2020-04-02	0.0002033089	South America
South America|hCoV-19/Peru/LIM-INS-138/2020|EPI ISL 536533|B.1.1|Peru|2020-03-17	South America|hCoV-19/Peru/LOR-INS-058/2020|EPI ISL 514317|B.1.1|Peru|2020-04-02	0.0000000000	South America
South America|hCoV-19/Brazil/MG-CV32/2020|EPI ISL 429688|B.1.1|Brazil|2020-03-17	South America|hCoV-19/Peru/LOR-INS-058/2020|EPI ISL 514317|B.1.1|Peru|2020-04-02	0.0001355226	South America
South America|hCoV-19/Peru/LIM-INS-139/2020|EPI ISL 536534|B.1.1|Peru|2020-03-17	South America|hCoV-19/Peru/LOR-INS-058/2020|EPI ISL 514317|B.1.1|Peru|2020-04-02	0.0000677537	South America
South America|hCoV-19/Chile/RM-ISPCH-38/2020|EPI ISL 445317|B.1.1|Chile|2020-03-17	South America|hCoV-19/Peru/LOR-INS-058/2020|EPI ISL 514317|B.1.1|Peru|2020-04-02	0.0000338752	South America
South America|hCoV-19/Brazil/AP-IEC-161167/2020|EPI ISL 450873|B.1.1.33|Brazil|2020-03-17	South America|hCoV-19/Peru/LOR-INS-058/2020|EPI ISL 514317|B.1.1|Peru|2020-04-02	0.0001016301	South America
South America|hCoV-19/Chile/RM-ISPCH-41/2020|EPI ISL 445320|B.1.5|Chile|2020-03-17	South America|hCoV-19/Peru/LOR-INS-058/2020|EPI ISL 514317|B.1.1|Peru|2020-04-02	0.0001694123	South America
South America|hCoV-19/Aruba/AW-RIVM-10113/2020|EPI ISL 547446|B.1|Aruba|2020-03-17	South America|hCoV-19/Peru/LOR-INS-058/2020|EPI ISL 514317|B.1.1|Peru|2020-04-02	0.0002371929	South America
South America|hCoV-19/Brazil/PR-5618/2020|EPI ISL 541341|B.1|Brazil|2020-03-17	South America|hCoV-19/Peru/LOR-INS-058/2020|EPI ISL 514317|B.1.1|Peru|2020-04-02	0.0002372040	South America
South America|hCoV-19/Brazil/PR-5617/2020|EPI ISL 541340|B.1|Brazil|2020-03-17	South America|hCoV-19/Peru/LOR-INS-058/2020|EPI ISL 514317|B.1.1|Peru|2020-04-02	0.0002710977	South America
South America|hCoV-19/Peru/JUN-INS-074/2020|EPI ISL 524471|B.1.255|Peru|2020-03-17	South America|hCoV-19/Peru/LOR-INS-058/2020|EPI ISL 514317|B.1.1|Peru|2020-04-02	0.0002371929	South America
South America|hCoV-19/Chile/RM-ISPCH-32/2020|EPI ISL 445311|B.1.5|Chile|2020-03-17	South America|hCoV-19/Peru/LOR-INS-058/2020|EPI ISL 514317|B.1.1|Peru|2020-04-02	0.0001694137	South America
South America|hCoV-19/Chile/RM-CMM-25669/2020|EPI ISL 459862|B.1.5|Chile|2020-03-17	South America|hCoV-19/Peru/LOR-INS-058/2020|EPI ISL 514317|B.1.1|Peru|2020-04-02	0.0001355279	South America
South America|hCoV-19/Chile/RM-ISPCH-42/2020|EPI ISL 445321|B.1.1|Chile|2020-03-17	South America|hCoV-19/Peru/LOR-INS-058/2020|EPI ISL 514317|B.1.1|Peru|2020-04-02	0.0000338763	South America
South America|hCoV-19/Chile/RM-ISPCH-34/2020|EPI ISL 445313|B.1.5|Chile|2020-03-17	South America|hCoV-19/Peru/LOR-INS-058/2020|EPI ISL 514317|B.1.1|Peru|2020-04-02	0.0002033062	South America
South America|hCoV-19/Chile/BI-ISPCH-1-2/2020|EPI ISL 445281|B.1.1|Chile|2020-03-17	South America|hCoV-19/Peru/LOR-INS-058/2020|EPI ISL 514317|B.1.1|Peru|2020-04-02	0.0000677560	South America
South America|hCoV-19/Chile/RM-ISPCH-33/2020|EPI ISL 445312|B.1.5|Chile|2020-03-17	South America|hCoV-19/Peru/LOR-INS-058/2020|EPI ISL 514317|B.1.1|Peru|2020-04-02	0.0001694181	South America
South America|hCoV-19/Peru/LIM-INS-148/2020|EPI ISL 536543|B.1.8|Peru|2020-03-17	South America|hCoV-19/Peru/LOR-INS-058/2020|EPI ISL 514317|B.1.1|Peru|2020-04-02	0.0001694123	South America
South America|hCoV-19/Peru/LIM-INS-136/2020|EPI ISL 536531|B.1|Peru|2020-03-17	South America|hCoV-19/Peru/LOR-INS-058/2020|EPI ISL 514317|B.1.1|Peru|2020-04-02	0.0002720216	South America
South America|hCoV-19/Uruguay/UY-NYUMC850/2020|EPI ISL 457946|A.2|Uruguay|2020-03-17	South America|hCoV-19/Peru/LOR-INS-058/2020|EPI ISL 514317|B.1.1|Peru|2020-04-02	0.0005791654	South America
South America|hCoV-19/Peru/LIM-INS-149/2020|EPI ISL 536544|B.1.5|Peru|2020-03-17	South America|hCoV-19/Peru/LOR-INS-058/2020|EPI ISL 514317|B.1.1|Peru|2020-04-02	0.0002387095	South America
South America|hCoV-19/Brazil/MG-CV26/2020|EPI ISL 429684|B.1.1|Brazil|2020-03-17	South America|hCoV-19/Peru/LOR-INS-058/2020|EPI ISL 514317|B.1.1|Peru|2020-04-02	0.0002055659	South America
South America|hCoV-19/Colombia/VAC-INS-81251/2020|EPI ISL 456139|B.1.1|Colombia|2020-03-17	South America|hCoV-19/Peru/LOR-INS-058/2020|EPI ISL 514317|B.1.1|Peru|2020-04-02	0.0000344457	South America
South America|hCoV-19/Colombia/ANT-INS-80370/2020|EPI ISL 456118|B.1.5|Colombia|2020-03-17	South America|hCoV-19/Peru/LOR-INS-058/2020|EPI ISL 514317|B.1.1|Peru|2020-04-02	0.0001739314	South America
South America|hCoV-19/Brazil/MG-CV33/2020|EPI ISL 429689|B.1.1|Brazil|2020-03-17	South America|hCoV-19/Peru/LOR-INS-058/2020|EPI ISL 514317|B.1.1|Peru|2020-04-02	0.0001396340	South America
South America|hCoV-19/Brazil/SP-L11-CD185-2/2020|EPI ISL 476196|B.1|Brazil|2020-03-17	South America|hCoV-19/Peru/LOR-INS-058/2020|EPI ISL 514317|B.1.1|Peru|2020-04-02	0.0002139283	South America
South America|hCoV-19/Brazil/MG-0214/2020|EPI ISL 470580|B.1.1.33|Brazil|2020-03-17	South America|hCoV-19/Peru/LOR-INS-058/2020|EPI ISL 514317|B.1.1|Peru|2020-04-02	0.0001769976	South America
South America|hCoV-19/Colombia/CAU-INS-80705/2020|EPI ISL 456124|B.1|Colombia|2020-03-17	South America|hCoV-19/Peru/LOR-INS-058/2020|EPI ISL 514317|B.1.1|Peru|2020-04-02	0.0002491980	South America
South America|hCoV-19/Aruba/AW-RIVM-10114/2020|EPI ISL 547447|B.1|Aruba|2020-03-18	South America|hCoV-19/Peru/LOR-INS-058/2020|EPI ISL 514317|B.1.1|Peru|2020-04-02	0.0002033036	South America
South America|hCoV-19/Chile/RM-ISPCH-65/2020|EPI ISL 445361|B.1.1|Chile|2020-03-18	South America|hCoV-19/Peru/LOR-INS-058/2020|EPI ISL 514317|B.1.1|Peru|2020-04-02	0.0000677519	South America
South America|hCoV-19/Peru/LIM-INS-145/2020|EPI ISL 536540|A.2|Peru|2020-03-18	South America|hCoV-19/Peru/LOR-INS-058/2020|EPI ISL 514317|B.1.1|Peru|2020-04-02	0.0005423038	South America
South America|hCoV-19/Peru/LIM-INS-130/2020|EPI ISL 536527|B.1.1.1|Peru|2020-03-18	South America|hCoV-19/Peru/LOR-INS-058/2020|EPI ISL 514317|B.1.1|Peru|2020-04-02	0.0001693956	South America
South America|hCoV-19/Brazil/SP02cc/2020|EPI ISL 450506|B|Brazil|2020-03-18	South America|hCoV-19/Peru/LOR-INS-058/2020|EPI ISL 514317|B.1.1|Peru|2020-04-02	0.0004745169	South America
South America|hCoV-19/Argentina/C1374/2020|EPI ISL 420599|B.1.255|Argentina|2020-03-18	South America|hCoV-19/Peru/LOR-INS-058/2020|EPI ISL 514317|B.1.1|Peru|2020-04-02	0.0002710836	South America
South America|hCoV-19/Brazil/AC-IEC-162535/2020|EPI ISL 458139|B.1.1.33|Brazil|2020-03-18	South America|hCoV-19/Peru/LOR-INS-058/2020|EPI ISL 514317|B.1.1|Peru|2020-04-02	0.0001693991	South America
South America|hCoV-19/Brazil/SP-624/2020|EPI ISL 515527|B.1.1.33|Brazil|2020-03-18	South America|hCoV-19/Peru/LOR-INS-058/2020|EPI ISL 514317|B.1.1|Peru|2020-04-02	0.0001016301	South America
South America|hCoV-19/Peru/LIM-INS-161/2020|EPI ISL 536554|B.1.1|Peru|2020-03-18	South America|hCoV-19/Peru/LOR-INS-058/2020|EPI ISL 514317|B.1.1|Peru|2020-04-02	0.0001016376	South America
South America|hCoV-19/Peru/ARE-INS-072/2020|EPI ISL 523979|B.1.1|Peru|2020-03-18	South America|hCoV-19/Peru/LOR-INS-058/2020|EPI ISL 514317|B.1.1|Peru|2020-04-02	0.0000677537	South America
South America|hCoV-19/Peru/LIM-INS-158/2020|EPI ISL 536551|B.1.5|Peru|2020-03-18	South America|hCoV-19/Peru/LOR-INS-058/2020|EPI ISL 514317|B.1.1|Peru|2020-04-02	0.0002033132	South America
South America|hCoV-19/Colombia/RIS-INS-81402/2020|EPI ISL 497736|B.1|Colombia|2020-03-18	South America|hCoV-19/Peru/LOR-INS-058/2020|EPI ISL 514317|B.1.1|Peru|2020-04-02	0.0002033174	South America
South America|hCoV-19/Peru/LIM-INS-144/2020|EPI ISL 536539|A.2|Peru|2020-03-18	South America|hCoV-19/Peru/LOR-INS-058/2020|EPI ISL 514317|B.1.1|Peru|2020-04-02	0.0005423039	South America
South America|hCoV-19/Colombia/NSA-INS-80656/2020|EPI ISL 456126|B.1.5|Colombia|2020-03-18	South America|hCoV-19/Peru/LOR-INS-058/2020|EPI ISL 514317|B.1.1|Peru|2020-04-02	0.0002045746	South America
South America|hCoV-19/Peru/JUN-INS-153/2020|EPI ISL 536546|B.1.5|Peru|2020-03-18	South America|hCoV-19/Peru/LOR-INS-058/2020|EPI ISL 514317|B.1.1|Peru|2020-04-02	0.0005175352	South America
South America|hCoV-19/Brazil/SC-0243/2020|EPI ISL 470652|B.1.1|Brazil|2020-03-18	South America|hCoV-19/Peru/LOR-INS-058/2020|EPI ISL 514317|B.1.1|Peru|2020-04-02	0.0000696048	South America
South America|hCoV-19/Brazil/GO-0208/2020|EPI ISL 470575|B.1.22|Brazil|2020-03-18	South America|hCoV-19/Peru/LOR-INS-058/2020|EPI ISL 514317|B.1.1|Peru|2020-04-02	0.0002460452	South America
South America|hCoV-19/Peru/LIM-INS-157/2020|EPI ISL 536550|B.1.1|Peru|2020-03-19	South America|hCoV-19/Peru/LOR-INS-058/2020|EPI ISL 514317|B.1.1|Peru|2020-04-02	0.0000677536	South America
South America|hCoV-19/Chile/MA-ISPCH-5/2020|EPI ISL 445283|B.1|Chile|2020-03-19	South America|hCoV-19/Peru/LOR-INS-058/2020|EPI ISL 514317|B.1.1|Peru|2020-04-02	0.0002033036	South America
South America|hCoV-19/Peru/LIM-INS-155/2020|EPI ISL 536548|B.1.255|Peru|2020-03-19	South America|hCoV-19/Peru/LOR-INS-058/2020|EPI ISL 514317|B.1.1|Peru|2020-04-02	0.0002033036	South America
South America|hCoV-19/Chile/VS-ISPCH-3/2020|EPI ISL 445286|B.1|Chile|2020-03-19	South America|hCoV-19/Peru/LOR-INS-058/2020|EPI ISL 514317|B.1.1|Peru|2020-04-02	0.0002371928	South America
South America|hCoV-19/Colombia/VAC-INS-82320/2020|EPI ISL 456151|B.1|Colombia|2020-03-19	South America|hCoV-19/Peru/LOR-INS-058/2020|EPI ISL 514317|B.1.1|Peru|2020-04-02	0.0002033036	South America
South America|hCoV-19/Peru/JUN-UPCH-0118/2020|EPI ISL 568515|B.1.255|Peru|2020-03-19	South America|hCoV-19/Peru/LOR-INS-058/2020|EPI ISL 514317|B.1.1|Peru|2020-04-02	0.0002371929	South America
South America|hCoV-19/Brazil/RJ-LVM161-2/2020|EPI ISL 528539|A.2|Brazil|2020-03-19	South America|hCoV-19/Peru/LOR-INS-058/2020|EPI ISL 514317|B.1.1|Peru|2020-04-02	0.0005423180	South America
South America|hCoV-19/Chile/MA-ISPCH-4/2020|EPI ISL 445282|B.1.5|Chile|2020-03-19	South America|hCoV-19/Peru/LOR-INS-058/2020|EPI ISL 514317|B.1.1|Peru|2020-04-02	0.0001694079	South America
South America|hCoV-19/Brazil/PB-IEC-161853/2020|EPI ISL 524801|B.1.5|Brazil|2020-03-19	South America|hCoV-19/Peru/LOR-INS-058/2020|EPI ISL 514317|B.1.1|Peru|2020-04-02	0.0002371929	South America
South America|hCoV-19/Chile/RM-ISPCH-45/2020|EPI ISL 445324|B.1.5|Chile|2020-03-19	South America|hCoV-19/Peru/LOR-INS-058/2020|EPI ISL 514317|B.1.1|Peru|2020-04-02	0.0001694123	South America
South America|hCoV-19/Brazil/SE-6536/2020|EPI ISL 541376|B.1.1.33|Brazil|2020-03-19	South America|hCoV-19/Peru/LOR-INS-058/2020|EPI ISL 514317|B.1.1|Peru|2020-04-02	0.0001355099	South America
South America|hCoV-19/Brazil/SE-6533/2020|EPI ISL 541374|B.1.1|Brazil|2020-03-19	South America|hCoV-19/Peru/LOR-INS-058/2020|EPI ISL 514317|B.1.1|Peru|2020-04-02	0.0001016328	South America
South America|hCoV-19/Chile/RM-ISPCH-36/2020|EPI ISL 445315|B.1.1|Chile|2020-03-19	South America|hCoV-19/Peru/LOR-INS-058/2020|EPI ISL 514317|B.1.1|Peru|2020-04-02	0.0000677560	South America
South America|hCoV-19/Chile/RM-ISPCH-39/2020|EPI ISL 445318|B|Chile|2020-03-19	South America|hCoV-19/Peru/LOR-INS-058/2020|EPI ISL 514317|B.1.1|Peru|2020-04-02	0.0004067052	South America
South America|hCoV-19/Peru/LIM-INS-162/2020|EPI ISL 536555|B.1.1|Peru|2020-03-19	South America|hCoV-19/Peru/LOR-INS-058/2020|EPI ISL 514317|B.1.1|Peru|2020-04-02	0.0000681321	South America
South America|hCoV-19/Chile/VS-CMM-28875/2020|EPI ISL 459864|B.1.1|Chile|2020-03-19	South America|hCoV-19/Peru/LOR-INS-058/2020|EPI ISL 514317|B.1.1|Peru|2020-04-02	0.0000341937	South America
South America|hCoV-19/Brazil/SP-L7-CD67/2020|EPI ISL 476435|B.1.1.33|Brazil|2020-03-19	South America|hCoV-19/Peru/LOR-INS-058/2020|EPI ISL 514317|B.1.1|Peru|2020-04-02	0.0001368541	South America
South America|hCoV-19/Peru/JUN-INS-154/2020|EPI ISL 536547|B.1|Peru|2020-03-19	South America|hCoV-19/Peru/LOR-INS-058/2020|EPI ISL 514317|B.1.1|Peru|2020-04-02	0.0002055825	South America
South America|hCoV-19/Brazil/MG-0215/2020|EPI ISL 470581|B.1|Brazil|2020-03-19	South America|hCoV-19/Peru/LOR-INS-058/2020|EPI ISL 514317|B.1.1|Peru|2020-04-02	0.0003101643	South America
South America|hCoV-19/Brazil/MG-0216/2020|EPI ISL 470582|B.1.1.33|Brazil|2020-03-19	South America|hCoV-19/Peru/LOR-INS-058/2020|EPI ISL 514317|B.1.1|Peru|2020-04-02	0.0001722796	South America
South America|hCoV-19/Brazil/SP-L7-CD76/2020|EPI ISL 476443|B.1|Brazil|2020-03-19	South America|hCoV-19/Peru/LOR-INS-058/2020|EPI ISL 514317|B.1.1|Peru|2020-04-02	0.0002413664	South America
South America|hCoV-19/Uruguay/UY-10/2020|EPI ISL 429257|B.31|Uruguay|2020-03-19	South America|hCoV-19/Peru/LOR-INS-058/2020|EPI ISL 514317|B.1.1|Peru|2020-04-02	0.0005918463	South America
South America|hCoV-19/Brazil/PI-0239/2020|EPI ISL 470613|B.1.1.33|Brazil|2020-03-19	South America|hCoV-19/Peru/LOR-INS-058/2020|EPI ISL 514317|B.1.1|Peru|2020-04-02	0.0001044170	South America
South America|hCoV-19/Brazil/SP-L11-CD200/2020|EPI ISL 476201|B.1.1.33|Brazil|2020-03-19	South America|hCoV-19/Peru/LOR-INS-058/2020|EPI ISL 514317|B.1.1|Peru|2020-04-02	0.0001052115	South America
South America|hCoV-19/Brazil/SP-L9-CD122/2020|EPI ISL 476472|B.1.255|Brazil|2020-03-19	South America|hCoV-19/Peru/LOR-INS-058/2020|EPI ISL 514317|B.1.1|Peru|2020-04-02	0.0002117469	South America
South America|hCoV-19/Colombia/VAC-INS-82307/2020|EPI ISL 456143|B.1|Colombia|2020-03-19	South America|hCoV-19/Peru/LOR-INS-058/2020|EPI ISL 514317|B.1.1|Peru|2020-04-02	0.0002117765	South America
South America|hCoV-19/Brazil/RS-L10-CD175/2020|EPI ISL 476188|B.1.1.33|Brazil|2020-03-19	South America|hCoV-19/Peru/LOR-INS-058/2020|EPI ISL 514317|B.1.1|Peru|2020-04-02	0.0001069402	South America
South America|hCoV-19/Chile/VS-ISPCH-4/2020|EPI ISL 445287|B.1.5|Chile|2020-03-19	South America|hCoV-19/Peru/LOR-INS-058/2020|EPI ISL 514317|B.1.1|Peru|2020-04-02	0.0001355277	South America
South America|hCoV-19/Aruba/AW-RIVM-10115/2020|EPI ISL 547448|B.1|Aruba|2020-03-20	South America|hCoV-19/Peru/LOR-INS-058/2020|EPI ISL 514317|B.1.1|Peru|2020-04-02	0.0002372040	South America
South America|hCoV-19/Brazil/PA-IEC-161548/2020|EPI ISL 450874|B.1.1.33|Brazil|2020-03-20	South America|hCoV-19/Peru/LOR-INS-058/2020|EPI ISL 514317|B.1.1|Peru|2020-04-02	0.0001016301	South America
South America|hCoV-19/Peru/ARE-INS-164/2020|EPI ISL 536557|B.1.5|Peru|2020-03-20	South America|hCoV-19/Peru/LOR-INS-058/2020|EPI ISL 514317|B.1.1|Peru|2020-04-02	0.0001694640	South America
South America|hCoV-19/Peru/LIM-UPCH-0011/2020|EPI ISL 529068|B.1.1.1|Peru|2020-03-20	South America|hCoV-19/Peru/LOR-INS-058/2020|EPI ISL 514317|B.1.1|Peru|2020-04-02	0.0003049902	South America
South America|hCoV-19/Colombia/ANT-INS-82457/2020|EPI ISL 456146|B.1.5|Colombia|2020-03-20	South America|hCoV-19/Peru/LOR-INS-058/2020|EPI ISL 514317|B.1.1|Peru|2020-04-02	0.0001694123	South America
South America|hCoV-19/Peru/ARE-INS-165/2020|EPI ISL 536558|B.1|Peru|2020-03-20	South America|hCoV-19/Peru/LOR-INS-058/2020|EPI ISL 514317|B.1.1|Peru|2020-04-02	0.0002371929	South America
South America|hCoV-19/Chile/RM-ISPCH-69/2020|EPI ISL 445365|B.1|Chile|2020-03-20	South America|hCoV-19/Peru/LOR-INS-058/2020|EPI ISL 514317|B.1.1|Peru|2020-04-02	0.0002033036	South America
South America|hCoV-19/Chile/MA-ISPCH-7/2020|EPI ISL 445288|B.1|Chile|2020-03-20	South America|hCoV-19/Peru/LOR-INS-058/2020|EPI ISL 514317|B.1.1|Peru|2020-04-02	0.0002371990	South America
South America|hCoV-19/Peru/LIM-INS-156/2020|EPI ISL 536549|B.1.5|Peru|2020-03-20	South America|hCoV-19/Peru/LOR-INS-058/2020|EPI ISL 514317|B.1.1|Peru|2020-04-02	0.0001694123	South America
South America|hCoV-19/Peru/ICA-INS-166/2020|EPI ISL 536559|B.1.1|Peru|2020-03-20	South America|hCoV-19/Peru/LOR-INS-058/2020|EPI ISL 514317|B.1.1|Peru|2020-04-02	0.0001016376	South America
South America|hCoV-19/Peru/ARE-UPCH-0111/2020|EPI ISL 540988|B.1|Peru|2020-03-20	South America|hCoV-19/Peru/LOR-INS-058/2020|EPI ISL 514317|B.1.1|Peru|2020-04-02	0.0002371929	South America
South America|hCoV-19/Brazil/RJ-763/2020|EPI ISL 427302|B.1.1.33|Brazil|2020-03-20	South America|hCoV-19/Peru/LOR-INS-058/2020|EPI ISL 514317|B.1.1|Peru|2020-04-02	0.0001016301	South America
South America|hCoV-19/Brazil/SE-6530/2020|EPI ISL 541373|B.1.1|Brazil|2020-03-20	South America|hCoV-19/Peru/LOR-INS-058/2020|EPI ISL 514317|B.1.1|Peru|2020-04-02	0.0001016301	South America
South America|hCoV-19/Brazil/MG-CV42/2020|EPI ISL 429695|B.1|Brazil|2020-03-20	South America|hCoV-19/Peru/LOR-INS-058/2020|EPI ISL 514317|B.1.1|Peru|2020-04-02	0.0001694561	South America
South America|hCoV-19/Peru/ARE-UPCH-0110/2020|EPI ISL 540987|B.1.5|Peru|2020-03-20	South America|hCoV-19/Peru/LOR-INS-058/2020|EPI ISL 514317|B.1.1|Peru|2020-04-02	0.0001694640	South America
South America|hCoV-19/Colombia/MAG-INS-81035/2020|EPI ISL 456125|B.1.255|Colombia|2020-03-20	South America|hCoV-19/Peru/LOR-INS-058/2020|EPI ISL 514317|B.1.1|Peru|2020-04-02	0.0002396447	South America
South America|hCoV-19/Brazil/MG-0217/2020|EPI ISL 470583|B.1.1.33|Brazil|2020-03-20	South America|hCoV-19/Peru/LOR-INS-058/2020|EPI ISL 514317|B.1.1|Peru|2020-04-02	0.0001055222	South America
South America|hCoV-19/Chile/RM-ISPCH-47/2020|EPI ISL 445326|B.1.5|Chile|2020-03-21	South America|hCoV-19/Peru/LOR-INS-058/2020|EPI ISL 514317|B.1.1|Peru|2020-04-02	0.0002032992	South America
South America|hCoV-19/Chile/MA-ISPCH-14/2020|EPI ISL 445295|B.1.98|Chile|2020-03-21	South America|hCoV-19/Peru/LOR-INS-058/2020|EPI ISL 514317|B.1.1|Peru|2020-04-02	0.0001694079	South America
South America|hCoV-19/Chile/RM-ISPCH-71/2020|EPI ISL 445367|B.1.1.33|Chile|2020-03-21	South America|hCoV-19/Peru/LOR-INS-058/2020|EPI ISL 514317|B.1.1|Peru|2020-04-02	0.0001355162	South America
South America|hCoV-19/Peru/LIM-UPCH-0119/2020|EPI ISL 568516|B.1.1|Peru|2020-03-21	South America|hCoV-19/Peru/LOR-INS-058/2020|EPI ISL 514317|B.1.1|Peru|2020-04-02	0.0000677537	South America
South America|hCoV-19/Chile/RM-ISPCH-23/2020|EPI ISL 445302|B.1.1|Chile|2020-03-21	South America|hCoV-19/Peru/LOR-INS-058/2020|EPI ISL 514317|B.1.1|Peru|2020-04-02	0.0000338752	South America
South America|hCoV-19/Chile/MA-ISPCH-9/2020|EPI ISL 445290|B.1|Chile|2020-03-21	South America|hCoV-19/Peru/LOR-INS-058/2020|EPI ISL 514317|B.1.1|Peru|2020-04-02	0.0002033036	South America
South America|hCoV-19/Chile/RM-ISPCH-48/2020|EPI ISL 445327|B.1.5|Chile|2020-03-21	South America|hCoV-19/Peru/LOR-INS-058/2020|EPI ISL 514317|B.1.1|Peru|2020-04-02	0.0002371817	South America
South America|hCoV-19/Chile/RM-ISPCH-70/2020|EPI ISL 445366|B.1.5|Chile|2020-03-21	South America|hCoV-19/Peru/LOR-INS-058/2020|EPI ISL 514317|B.1.1|Peru|2020-04-02	0.0001694123	South America
South America|hCoV-19/Chile/MA-ISPCH-13/2020|EPI ISL 445294|B.1|Chile|2020-03-21	South America|hCoV-19/Peru/LOR-INS-058/2020|EPI ISL 514317|B.1.1|Peru|2020-04-02	0.0002033105	South America
South America|hCoV-19/Chile/MA-ISPCH-10/2020|EPI ISL 445291|B.1|Chile|2020-03-21	South America|hCoV-19/Peru/LOR-INS-058/2020|EPI ISL 514317|B.1.1|Peru|2020-04-02	0.0002033036	South America
South America|hCoV-19/Brazil/CE-L12-CD224/2020|EPI ISL 476218|B.1.5|Brazil|2020-03-21	South America|hCoV-19/Peru/LOR-INS-058/2020|EPI ISL 514317|B.1.1|Peru|2020-04-02	0.0002856011	South America
South America|hCoV-19/Chile/RM-ISPCH-59/2020|EPI ISL 445355|B.1.5|Chile|2020-03-22	South America|hCoV-19/Peru/LOR-INS-058/2020|EPI ISL 514317|B.1.1|Peru|2020-04-02	0.0002033088	South America
South America|hCoV-19/Chile/MA-ISPCH-11/2020|EPI ISL 445292|B.1|Chile|2020-03-22	South America|hCoV-19/Peru/LOR-INS-058/2020|EPI ISL 514317|B.1.1|Peru|2020-04-02	0.0002371990	South America
South America|hCoV-19/Argentina/C3013/2020|EPI ISL 420598|B.1.220|Argentina|2020-03-22	South America|hCoV-19/Peru/LOR-INS-058/2020|EPI ISL 514317|B.1.1|Peru|2020-04-02	0.0002371817	South America
South America|hCoV-19/Brazil/SP-144/2020|EPI ISL 468310|B.1.1.33|Brazil|2020-03-22	South America|hCoV-19/Peru/LOR-INS-058/2020|EPI ISL 514317|B.1.1|Peru|2020-04-02	0.0001355134	South America
South America|hCoV-19/Peru/LIM-INS-168/2020|EPI ISL 536561|A.2|Peru|2020-03-22	South America|hCoV-19/Peru/LOR-INS-058/2020|EPI ISL 514317|B.1.1|Peru|2020-04-02	0.0005423038	South America
South America|hCoV-19/Chile/MA-ISPCH-15/2020|EPI ISL 445299|B.1|Chile|2020-03-22	South America|hCoV-19/Peru/LOR-INS-058/2020|EPI ISL 514317|B.1.1|Peru|2020-04-02	0.0002371929	South America
South America|hCoV-19/Aruba/AW-RIVM-10122/2020|EPI ISL 547449|B.40|Aruba|2020-03-22	South America|hCoV-19/Peru/LOR-INS-058/2020|EPI ISL 514317|B.1.1|Peru|2020-04-02	0.0004745070	South America
South America|hCoV-19/Brazil/DF-891/2020|EPI ISL 427298|B.1.1.33|Brazil|2020-03-22	South America|hCoV-19/Peru/LOR-INS-058/2020|EPI ISL 514317|B.1.1|Peru|2020-04-02	0.0001016301	South America
South America|hCoV-19/Colombia/BOL-INS-84730/2020|EPI ISL 497738|B.1|Colombia|2020-03-22	South America|hCoV-19/Peru/LOR-INS-058/2020|EPI ISL 514317|B.1.1|Peru|2020-04-02	0.0001694366	South America
South America|hCoV-19/Colombia/DC-INS-84861/2020|EPI ISL 456116|B.1.5|Colombia|2020-03-22	South America|hCoV-19/Peru/LOR-INS-058/2020|EPI ISL 514317|B.1.1|Peru|2020-04-02	0.0001739800	South America
South America|hCoV-19/Brazil/MG-CV49/2020|EPI ISL 429702|B.1.5|Brazil|2020-03-22	South America|hCoV-19/Peru/LOR-INS-058/2020|EPI ISL 514317|B.1.1|Peru|2020-04-02	0.0002088260	South America
South America|hCoV-19/Brazil/SP-L7-CD63/2020|EPI ISL 476432|B.1.255|Brazil|2020-03-22	South America|hCoV-19/Peru/LOR-INS-058/2020|EPI ISL 514317|B.1.1|Peru|2020-04-02	0.0002502044	South America
South America|hCoV-19/Brazil/SP-602/2020|EPI ISL 515526|B.1.1|Brazil|2020-03-23	South America|hCoV-19/Peru/LOR-INS-058/2020|EPI ISL 514317|B.1.1|Peru|2020-04-02	0.0001016348	South America
South America|hCoV-19/Peru/LAL-UPCH-0109/2020|EPI ISL 540986|B.1.1|Peru|2020-03-23	South America|hCoV-19/Peru/LOR-INS-058/2020|EPI ISL 514317|B.1.1|Peru|2020-04-02	0.0001355162	South America
South America|hCoV-19/Brazil/SP-279/2020|EPI ISL 527858|B.1.1.33|Brazil|2020-03-23	South America|hCoV-19/Peru/LOR-INS-058/2020|EPI ISL 514317|B.1.1|Peru|2020-04-02	0.0001693991	South America
South America|hCoV-19/Brazil/RJ-DCVN01/2020|EPI ISL 483065|B.1.3|Brazil|2020-03-23	South America|hCoV-19/Peru/LOR-INS-058/2020|EPI ISL 514317|B.1.1|Peru|2020-04-02	0.0003388945	South America
South America|hCoV-19/Brazil/DF-861/2020|EPI ISL 427296|B.1.1.33|Brazil|2020-03-23	South America|hCoV-19/Peru/LOR-INS-058/2020|EPI ISL 514317|B.1.1|Peru|2020-04-02	0.0001355099	South America
South America|hCoV-19/Brazil/DF-862/2020|EPI ISL 427297|B.1.1.33|Brazil|2020-03-23	South America|hCoV-19/Peru/LOR-INS-058/2020|EPI ISL 514317|B.1.1|Peru|2020-04-02	0.0001016301	South America
South America|hCoV-19/Chile/LI-ISPCH-9/2020|EPI ISL 445300|B.1.1|Chile|2020-03-23	South America|hCoV-19/Peru/LOR-INS-058/2020|EPI ISL 514317|B.1.1|Peru|2020-04-02	0.0000677542	South America
South America|hCoV-19/Chile/RM-ISPCH-51/2020|EPI ISL 445330|B.1|Chile|2020-03-23	South America|hCoV-19/Peru/LOR-INS-058/2020|EPI ISL 514317|B.1.1|Peru|2020-04-02	0.0002033105	South America
South America|hCoV-19/Chile/RM-ISPCH-50/2020|EPI ISL 445329|B|Chile|2020-03-23	South America|hCoV-19/Peru/LOR-INS-058/2020|EPI ISL 514317|B.1.1|Peru|2020-04-02	0.0003388970	South America
South America|hCoV-19/Chile/LI-ISPCH-8/2020|EPI ISL 445298|B.1.1|Chile|2020-03-23	South America|hCoV-19/Peru/LOR-INS-058/2020|EPI ISL 514317|B.1.1|Peru|2020-04-02	0.0001016444	South America
South America|hCoV-19/Colombia/CES-INS-87973/2020|EPI ISL 498153|B.1.255|Colombia|2020-03-23	South America|hCoV-19/Peru/LOR-INS-058/2020|EPI ISL 514317|B.1.1|Peru|2020-04-02	0.0002033174	South America
South America|hCoV-19/Colombia/QUI-INS-85082/2020|EPI ISL 497744|B|Colombia|2020-03-23	South America|hCoV-19/Peru/LOR-INS-058/2020|EPI ISL 514317|B.1.1|Peru|2020-04-02	0.0001355463	South America
South America|hCoV-19/Uruguay/UY-NYUMC857/2020|EPI ISL 457953|B.1.1.33|Uruguay|2020-03-23	South America|hCoV-19/Peru/LOR-INS-058/2020|EPI ISL 514317|B.1.1|Peru|2020-04-02	0.0001024106	South America
South America|hCoV-19/Peru/CAL-INS-137/2020|EPI ISL 536532|B.1.1.1|Peru|2020-03-23	South America|hCoV-19/Peru/LOR-INS-058/2020|EPI ISL 514317|B.1.1|Peru|2020-04-02	0.0001368053	South America
South America|hCoV-19/Brazil/MG-0218/2020|EPI ISL 470584|B.1.1.33|Brazil|2020-03-23	South America|hCoV-19/Peru/LOR-INS-058/2020|EPI ISL 514317|B.1.1|Peru|2020-04-02	0.0001033631	South America
South America|hCoV-19/Brazil/RJ-0247/2020|EPI ISL 470615|B.1.1.33|Brazil|2020-03-23	South America|hCoV-19/Peru/LOR-INS-058/2020|EPI ISL 514317|B.1.1|Peru|2020-04-02	0.0001381537	South America
South America|hCoV-19/Brazil/SP-L9-CD137/2020|EPI ISL 476484|B.1.1.33|Brazil|2020-03-23	South America|hCoV-19/Peru/LOR-INS-058/2020|EPI ISL 514317|B.1.1|Peru|2020-04-02	0.0001749544	South America
South America|hCoV-19/Brazil/SP-L7-CD70/2020|EPI ISL 476437|B.1.255|Brazil|2020-03-23	South America|hCoV-19/Peru/LOR-INS-058/2020|EPI ISL 514317|B.1.1|Peru|2020-04-02	0.0002101526	South America
South America|hCoV-19/Brazil/SP-L8-CD101/2020|EPI ISL 476450|B.1.1.33|Brazil|2020-03-23	South America|hCoV-19/Peru/LOR-INS-058/2020|EPI ISL 514317|B.1.1|Peru|2020-04-02	0.0001059582	South America
South America|hCoV-19/Brazil/CE-L11-CD196/2020|EPI ISL 476200|B.1.212|Brazil|2020-03-23	South America|hCoV-19/Peru/LOR-INS-058/2020|EPI ISL 514317|B.1.1|Peru|2020-04-02	0.0002497811	South America
South America|hCoV-19/Brazil/MA-IEC-162157/2020|EPI ISL 524797|B.1.1.33|Brazil|2020-03-24	South America|hCoV-19/Peru/LOR-INS-058/2020|EPI ISL 514317|B.1.1|Peru|2020-04-02	0.0001016300	South America
South America|hCoV-19/Brazil/SP-165/2020|EPI ISL 523963|B.1|Brazil|2020-03-24	South America|hCoV-19/Peru/LOR-INS-058/2020|EPI ISL 514317|B.1.1|Peru|2020-04-02	0.0002033036	South America
South America|hCoV-19/Peru/LIM-INS-019/2020|EPI ISL 491172|B.1.1.1|Peru|2020-03-24	South America|hCoV-19/Peru/LOR-INS-058/2020|EPI ISL 514317|B.1.1|Peru|2020-04-02	0.0002032792	South America
South America|hCoV-19/Peru/LIM-INS-022/2020|EPI ISL 491428|B.1.1.1|Peru|2020-03-24	South America|hCoV-19/Peru/LOR-INS-058/2020|EPI ISL 514317|B.1.1|Peru|2020-04-02	0.0001693956	South America
South America|hCoV-19/Brazil/SP-L7-CD72/2020|EPI ISL 476439|B.1.1.33|Brazil|2020-03-24	South America|hCoV-19/Peru/LOR-INS-058/2020|EPI ISL 514317|B.1.1|Peru|2020-04-02	0.0001710761	South America
South America|hCoV-19/Brazil/SP-L9-CD91/2020|EPI ISL 476490|B.1.255|Brazil|2020-03-24	South America|hCoV-19/Peru/LOR-INS-058/2020|EPI ISL 514317|B.1.1|Peru|2020-04-02	0.0002395464	South America
South America|hCoV-19/Brazil/SC-L16-CD314/2020|EPI ISL 476278|B.1.1.33|Brazil|2020-03-24	South America|hCoV-19/Peru/LOR-INS-058/2020|EPI ISL 514317|B.1.1|Peru|2020-04-02	0.0001711252	South America
South America|hCoV-19/Brazil/RJ-0248/2020|EPI ISL 470616|B.1.5|Brazil|2020-03-24	South America|hCoV-19/Peru/LOR-INS-058/2020|EPI ISL 514317|B.1.1|Peru|2020-04-02	0.0002068007	South America
South America|hCoV-19/Brazil/SP-L9-CD140/2020|EPI ISL 476487|B.1.1.33|Brazil|2020-03-24	South America|hCoV-19/Peru/LOR-INS-058/2020|EPI ISL 514317|B.1.1|Peru|2020-04-02	0.0001378824	South America
South America|hCoV-19/Brazil/SP-L9-CD139/2020|EPI ISL 476486|B.1.1.33|Brazil|2020-03-24	South America|hCoV-19/Peru/LOR-INS-058/2020|EPI ISL 514317|B.1.1|Peru|2020-04-02	0.0001058499	South America
South America|hCoV-19/Chile/MA-CMM-31600/2020|EPI ISL 459861|B.1|Chile|2020-03-25	South America|hCoV-19/Peru/LOR-INS-058/2020|EPI ISL 514317|B.1.1|Peru|2020-04-02	0.0002033036	South America
South America|hCoV-19/Brazil/SP-625/2020|EPI ISL 515528|B.1.1.33|Brazil|2020-03-25	South America|hCoV-19/Peru/LOR-INS-058/2020|EPI ISL 514317|B.1.1|Peru|2020-04-02	0.0001016301	South America
South America|hCoV-19/Brazil/RJ-818/2020|EPI ISL 427303|B.1.1.33|Brazil|2020-03-25	South America|hCoV-19/Peru/LOR-INS-058/2020|EPI ISL 514317|B.1.1|Peru|2020-04-02	0.0001355099	South America
South America|hCoV-19/Brazil/RJ-1111/2020|EPI ISL 456076|B.1.1.33|Brazil|2020-03-25	South America|hCoV-19/Peru/LOR-INS-058/2020|EPI ISL 514317|B.1.1|Peru|2020-04-02	0.0001355099	South America
South America|hCoV-19/Brazil/RJ-1119/2020|EPI ISL 456077|B.1.1.33|Brazil|2020-03-25	South America|hCoV-19/Peru/LOR-INS-058/2020|EPI ISL 514317|B.1.1|Peru|2020-04-02	0.0001016301	South America
South America|hCoV-19/Peru/LIM-INS-017/2020|EPI ISL 490316|B.1.255|Peru|2020-03-25	South America|hCoV-19/Peru/LOR-INS-058/2020|EPI ISL 514317|B.1.1|Peru|2020-04-02	0.0002033036	South America
South America|hCoV-19/Peru/LIM-INS-024/2020|EPI ISL 491429|A.2|Peru|2020-03-25	South America|hCoV-19/Peru/LOR-INS-058/2020|EPI ISL 514317|B.1.1|Peru|2020-04-02	0.0005084119	South America
South America|hCoV-19/Peru/LIM-INS-018/2020|EPI ISL 490975|B.1|Peru|2020-03-25	South America|hCoV-19/Peru/LOR-INS-058/2020|EPI ISL 514317|B.1.1|Peru|2020-04-02	0.0002711035	South America
South America|hCoV-19/Brazil/SP-636/2020|EPI ISL 515550|B.1.1.33|Brazil|2020-03-25	South America|hCoV-19/Peru/LOR-INS-058/2020|EPI ISL 514317|B.1.1|Peru|2020-04-02	0.0001016336	South America
South America|hCoV-19/Colombia/ANT-UdeA-200325-01/2020|EPI ISL 536399|B.1.5|Colombia|2020-03-25	South America|hCoV-19/Peru/LOR-INS-058/2020|EPI ISL 514317|B.1.1|Peru|2020-04-02	0.0001694238	South America
South America|hCoV-19/Colombia/MAG-INS-87968/2020|EPI ISL 498152|B.1|Colombia|2020-03-25	South America|hCoV-19/Peru/LOR-INS-058/2020|EPI ISL 514317|B.1.1|Peru|2020-04-02	0.0003050212	South America
South America|hCoV-19/Chile/AR-ISPCH-14/2020|EPI ISL 445348|B.1.255|Chile|2020-03-25	South America|hCoV-19/Peru/LOR-INS-058/2020|EPI ISL 514317|B.1.1|Peru|2020-04-02	0.0002033174	South America
South America|hCoV-19/Colombia/ATL-INS-88612/2020|EPI ISL 498155|B.1|Colombia|2020-03-25	South America|hCoV-19/Peru/LOR-INS-058/2020|EPI ISL 514317|B.1.1|Peru|2020-04-02	0.0001694309	South America
South America|hCoV-19/Uruguay/UY-NYUMC861/2020|EPI ISL 457957|B.1.1.1|Uruguay|2020-03-25	South America|hCoV-19/Peru/LOR-INS-058/2020|EPI ISL 514317|B.1.1|Peru|2020-04-02	0.0002043757	South America
South America|hCoV-19/Brazil/SP-L11-CD93/2020|EPI ISL 476204|B.1.1.33|Brazil|2020-03-25	South America|hCoV-19/Peru/LOR-INS-058/2020|EPI ISL 514317|B.1.1|Peru|2020-04-02	0.0002080875	South America
South America|hCoV-19/Brazil/RJ-0249/2020|EPI ISL 470617|B.1.1.33|Brazil|2020-03-25	South America|hCoV-19/Peru/LOR-INS-058/2020|EPI ISL 514317|B.1.1|Peru|2020-04-02	0.0001044098	South America
South America|hCoV-19/Brazil/RJ-872/2020|EPI ISL 427304|B.1.1.33|Brazil|2020-03-26	South America|hCoV-19/Peru/LOR-INS-058/2020|EPI ISL 514317|B.1.1|Peru|2020-04-02	0.0001693990	South America
South America|hCoV-19/Brazil/PR-5623/2020|EPI ISL 541346|B.1.3|Brazil|2020-03-26	South America|hCoV-19/Peru/LOR-INS-058/2020|EPI ISL 514317|B.1.1|Peru|2020-04-02	0.0003388785	South America
South America|hCoV-19/Colombia/CAL-GUR-0072/2020|EPI ISL 447734|A.2|Colombia|2020-03-26	South America|hCoV-19/Peru/LOR-INS-058/2020|EPI ISL 514317|B.1.1|Peru|2020-04-02	0.0005762107	South America
South America|hCoV-19/Colombia/VAC-GUR-0084/2020|EPI ISL 447735|B.1|Colombia|2020-03-26	South America|hCoV-19/Peru/LOR-INS-058/2020|EPI ISL 514317|B.1.1|Peru|2020-04-02	0.0002033036	South America
South America|hCoV-19/Colombia/VAC-GUR-0135/2020|EPI ISL 447737|B.1|Colombia|2020-03-26	South America|hCoV-19/Peru/LOR-INS-058/2020|EPI ISL 514317|B.1.1|Peru|2020-04-02	0.0002373135	South America
South America|hCoV-19/Colombia/BOY-INS-88871/2020|EPI ISL 498158|B|Colombia|2020-03-26	South America|hCoV-19/Peru/LOR-INS-058/2020|EPI ISL 514317|B.1.1|Peru|2020-04-02	0.0001355417	South America
South America|hCoV-19/Colombia/VAC-GUR-0094/2020|EPI ISL 447736|B.1|Colombia|2020-03-26	South America|hCoV-19/Peru/LOR-INS-058/2020|EPI ISL 514317|B.1.1|Peru|2020-04-02	0.0002382533	South America
South America|hCoV-19/Uruguay/UY-NYUMC863/2020|EPI ISL 457959|B|Uruguay|2020-03-26	South America|hCoV-19/Peru/LOR-INS-058/2020|EPI ISL 514317|B.1.1|Peru|2020-04-02	0.0004442351	South America
South America|hCoV-19/Brazil/SC-L17-CD322/2020|EPI ISL 476297|B.1.1.33|Brazil|2020-03-26	South America|hCoV-19/Peru/LOR-INS-058/2020|EPI ISL 514317|B.1.1|Peru|2020-04-02	0.0001026383	South America
South America|hCoV-19/Brazil/RJ-0250/2020|EPI ISL 470618|B.1.1.33|Brazil|2020-03-26	South America|hCoV-19/Peru/LOR-INS-058/2020|EPI ISL 514317|B.1.1|Peru|2020-04-02	0.0001027473	South America
South America|hCoV-19/Brazil/SP-L14-CD241/2020|EPI ISL 476245|B.1.1.33|Brazil|2020-03-26	South America|hCoV-19/Peru/LOR-INS-058/2020|EPI ISL 514317|B.1.1|Peru|2020-04-02	0.0001052780	South America
South America|hCoV-19/Argentina/PAIS-A0003/2020|EPI ISL 430795|B.1|Argentina|2020-03-26	South America|hCoV-19/Peru/LOR-INS-058/2020|EPI ISL 514317|B.1.1|Peru|2020-04-02	0.0002486024	South America
South America|hCoV-19/Argentina/PAIS-A0004/2020|EPI ISL 430796|B.1.5|Argentina|2020-03-27	South America|hCoV-19/Peru/LOR-INS-058/2020|EPI ISL 514317|B.1.1|Peru|2020-04-02	0.0002711022	South America
South America|hCoV-19/Argentina/PAIS-A0005/2020|EPI ISL 430797|B.1.1|Argentina|2020-03-27	South America|hCoV-19/Peru/LOR-INS-058/2020|EPI ISL 514317|B.1.1|Peru|2020-04-02	0.0001016328	South America
South America|hCoV-19/Chile/RM-CMM-32205/2020|EPI ISL 459859|B.1.5|Chile|2020-03-27	South America|hCoV-19/Peru/LOR-INS-058/2020|EPI ISL 514317|B.1.1|Peru|2020-04-02	0.0001694124	South America
South America|hCoV-19/Peru/LIM-INS-020/2020|EPI ISL 490976|B.1.1.1|Peru|2020-03-27	South America|hCoV-19/Peru/LOR-INS-058/2020|EPI ISL 514317|B.1.1|Peru|2020-04-02	0.0001694817	South America
South America|hCoV-19/Brazil/RJ-0251/2020|EPI ISL 470619|B.1|Brazil|2020-03-27	South America|hCoV-19/Peru/LOR-INS-058/2020|EPI ISL 514317|B.1.1|Peru|2020-04-02	0.0001723254	South America
South America|hCoV-19/Brazil/SP-L14-CD260/2020|EPI ISL 476256|B.1|Brazil|2020-03-27	South America|hCoV-19/Peru/LOR-INS-058/2020|EPI ISL 514317|B.1.1|Peru|2020-04-02	0.0001723788	South America
South America|hCoV-19/Brazil/SP-L14-CD242/2020|EPI ISL 476246|B.1.1.33|Brazil|2020-03-27	South America|hCoV-19/Peru/LOR-INS-058/2020|EPI ISL 514317|B.1.1|Peru|2020-04-02	0.0001034558	South America
South America|hCoV-19/Brazil/SP-L17-CD324/2020|EPI ISL 476298|B.1.1|Brazil|2020-03-27	South America|hCoV-19/Peru/LOR-INS-058/2020|EPI ISL 514317|B.1.1|Peru|2020-04-02	0.0001404129	South America
South America|hCoV-19/Brazil/SP-L17-CD327/2020|EPI ISL 476299|B.1.212|Brazil|2020-03-27	South America|hCoV-19/Peru/LOR-INS-058/2020|EPI ISL 514317|B.1.1|Peru|2020-04-02	0.0002832958	South America
South America|hCoV-19/Chile/RM-ISPCH-75/2020|EPI ISL 445371|B.1.5|Chile|2020-03-28	South America|hCoV-19/Peru/LOR-INS-058/2020|EPI ISL 514317|B.1.1|Peru|2020-04-02	0.0002033047	South America
South America|hCoV-19/Argentina/PAIS-A0006/2020|EPI ISL 430798|B.1.3|Argentina|2020-03-28	South America|hCoV-19/Peru/LOR-INS-058/2020|EPI ISL 514317|B.1.1|Peru|2020-04-02	0.0003049838	South America
South America|hCoV-19/Colombia/CUN-GUR-0454/2020|EPI ISL 447744|B.1.255|Colombia|2020-03-28	South America|hCoV-19/Peru/LOR-INS-058/2020|EPI ISL 514317|B.1.1|Peru|2020-04-02	0.0002033036	South America
South America|hCoV-19/Colombia/RIS-INS-87267/2020|EPI ISL 497745|B.1|Colombia|2020-03-28	South America|hCoV-19/Peru/LOR-INS-058/2020|EPI ISL 514317|B.1.1|Peru|2020-04-02	0.0002033174	South America
South America|hCoV-19/Brazil/SP-120/2020|EPI ISL 515521|B.1.1.33|Brazil|2020-03-28	South America|hCoV-19/Peru/LOR-INS-058/2020|EPI ISL 514317|B.1.1|Peru|2020-04-02	0.0001016646	South America
South America|hCoV-19/Brazil/PR-5622/2020|EPI ISL 541345|B.1|Brazil|2020-03-28	South America|hCoV-19/Peru/LOR-INS-058/2020|EPI ISL 514317|B.1.1|Peru|2020-04-02	0.0002373215	South America
South America|hCoV-19/Uruguay/UY-NYUMC865/2020|EPI ISL 457961|B|Uruguay|2020-03-28	South America|hCoV-19/Peru/LOR-INS-058/2020|EPI ISL 514317|B.1.1|Peru|2020-04-02	0.0004424965	South America
South America|hCoV-19/Uruguay/UY-NYUMC867/2020|EPI ISL 457963|B.1.1.1|Uruguay|2020-03-28	South America|hCoV-19/Peru/LOR-INS-058/2020|EPI ISL 514317|B.1.1|Peru|2020-04-02	0.0002041463	South America
South America|hCoV-19/Brazil/CE-L16-CD332/2020|EPI ISL 476281|B.1.1.33|Brazil|2020-03-28	South America|hCoV-19/Peru/LOR-INS-058/2020|EPI ISL 514317|B.1.1|Peru|2020-04-02	0.0001051672	South America
South America|hCoV-19/Brazil/SP-551/2020|EPI ISL 471554|B.1.1.33|Brazil|2020-03-29	South America|hCoV-19/Peru/LOR-INS-058/2020|EPI ISL 514317|B.1.1|Peru|2020-04-02	0.0001016301	South America
South America|hCoV-19/Colombia/NAR-GUR-0627/2020|EPI ISL 447749|B.1.1|Colombia|2020-03-29	South America|hCoV-19/Peru/LOR-INS-058/2020|EPI ISL 514317|B.1.1|Peru|2020-04-02	0.0001038352	South America
South America|hCoV-19/Argentina/PAIS-A0007/2020|EPI ISL 430799|B.1.5|Argentina|2020-03-30	South America|hCoV-19/Peru/LOR-INS-058/2020|EPI ISL 514317|B.1.1|Peru|2020-04-02	0.0001694122	South America
South America|hCoV-19/Chile/MA-ISPCH-17/2020|EPI ISL 445372|B.1|Chile|2020-03-30	South America|hCoV-19/Peru/LOR-INS-058/2020|EPI ISL 514317|B.1.1|Peru|2020-04-02	0.0002033036	South America
South America|hCoV-19/Colombia/HUI-GUR-0900/2020|EPI ISL 447752|B.1|Colombia|2020-03-30	South America|hCoV-19/Peru/LOR-INS-058/2020|EPI ISL 514317|B.1.1|Peru|2020-04-02	0.0003051445	South America
South America|hCoV-19/Colombia/CHO-GUR-0787/2020|EPI ISL 447750|B.1|Colombia|2020-03-30	South America|hCoV-19/Peru/LOR-INS-058/2020|EPI ISL 514317|B.1.1|Peru|2020-04-02	0.0002372040	South America
South America|hCoV-19/Brazil/RJ-899/2020|EPI ISL 456071|B.1.1.33|Brazil|2020-03-30	South America|hCoV-19/Peru/LOR-INS-058/2020|EPI ISL 514317|B.1.1|Peru|2020-04-02	0.0001694092	South America
South America|hCoV-19/Colombia/NAR-INS-94679/2020|EPI ISL 498162|A.2|Colombia|2020-03-30	South America|hCoV-19/Peru/LOR-INS-058/2020|EPI ISL 514317|B.1.1|Peru|2020-04-02	0.0005423406	South America
South America|hCoV-19/Colombia/ATL-INS-88712/2020|EPI ISL 498156|B.1.5|Colombia|2020-03-30	South America|hCoV-19/Peru/LOR-INS-058/2020|EPI ISL 514317|B.1.1|Peru|2020-04-02	0.0001694238	South America
South America|hCoV-19/Chile/VS-ISPCH-5/2020|EPI ISL 445337|B.1|Chile|2020-03-30	South America|hCoV-19/Peru/LOR-INS-058/2020|EPI ISL 514317|B.1.1|Peru|2020-04-02	0.0002372009	South America
South America|hCoV-19/Colombia/BOY-INS-88859/2020|EPI ISL 498157|B.1.255|Colombia|2020-03-30	South America|hCoV-19/Peru/LOR-INS-058/2020|EPI ISL 514317|B.1.1|Peru|2020-04-02	0.0002033312	South America
South America|hCoV-19/Colombia/BOL-INS-94411/2020|EPI ISL 498161|B.1|Colombia|2020-03-30	South America|hCoV-19/Peru/LOR-INS-058/2020|EPI ISL 514317|B.1.1|Peru|2020-04-02	0.0002372330	South America
South America|hCoV-19/Brazil/RJ-0252/2020|EPI ISL 470620|B.1.1.33|Brazil|2020-03-30	South America|hCoV-19/Peru/LOR-INS-058/2020|EPI ISL 514317|B.1.1|Peru|2020-04-02	0.0001709919	South America
South America|hCoV-19/Brazil/CE-L16-CD344/2020|EPI ISL 476288|B.1.5|Brazil|2020-03-30	South America|hCoV-19/Peru/LOR-INS-058/2020|EPI ISL 514317|B.1.1|Peru|2020-04-02	0.0002053322	South America
South America|hCoV-19/Brazil/CE-L16-CD346/2020|EPI ISL 476289|B.1.212|Brazil|2020-03-30	South America|hCoV-19/Peru/LOR-INS-058/2020|EPI ISL 514317|B.1.1|Peru|2020-04-02	0.0003080589	South America
South America|hCoV-19/Ecuador/HGSQ-USFQ-018/2020|EPI ISL 422563|B.1.1|Ecuador|2020-03-30	South America|hCoV-19/Peru/LOR-INS-058/2020|EPI ISL 514317|B.1.1|Peru|2020-04-02	0.0001380573	South America
South America|hCoV-19/Brazil/SP-L15-CD272/2020|EPI ISL 476265|B.1.255|Brazil|2020-03-30	South America|hCoV-19/Peru/LOR-INS-058/2020|EPI ISL 514317|B.1.1|Peru|2020-04-02	0.0002068637	South America
South America|hCoV-19/Brazil/SC-L16-CD350/2020|EPI ISL 476292|B.1.1.33|Brazil|2020-03-30	South America|hCoV-19/Peru/LOR-INS-058/2020|EPI ISL 514317|B.1.1|Peru|2020-04-02	0.0001034166	South America
South America|hCoV-19/Brazil/SP-L16-CD339/2020|EPI ISL 476286|B.1.1.33|Brazil|2020-03-30	South America|hCoV-19/Peru/LOR-INS-058/2020|EPI ISL 514317|B.1.1|Peru|2020-04-02	0.0001034273	South America
South America|hCoV-19/Brazil/SP-L15-CD274/2020|EPI ISL 476267|B.1.1|Brazil|2020-03-30	South America|hCoV-19/Peru/LOR-INS-058/2020|EPI ISL 514317|B.1.1|Peru|2020-04-02	0.0001393169	South America
South America|hCoV-19/Uruguay/UY-NYUMC866/2020|EPI ISL 457962|B.1.1.1|Uruguay|2020-03-30	South America|hCoV-19/Peru/LOR-INS-058/2020|EPI ISL 514317|B.1.1|Peru|2020-04-02	0.0002095205	South America
South America|hCoV-19/Brazil/SP-L15-CD283/2020|EPI ISL 476274|B.1.1.33|Brazil|2020-03-30	South America|hCoV-19/Peru/LOR-INS-058/2020|EPI ISL 514317|B.1.1|Peru|2020-04-02	0.0001404232	South America
South America|hCoV-19/Colombia/HUI-GUR-0920/2020|EPI ISL 447753|B.1.5|Colombia|2020-03-30	South America|hCoV-19/Peru/LOR-INS-058/2020|EPI ISL 514317|B.1.1|Peru|2020-04-02	0.0002120938	South America
South America|hCoV-19/Peru/ANC-INS-132/2020|EPI ISL 536529|B.1.1.1|Peru|2020-03-31	South America|hCoV-19/Peru/LOR-INS-058/2020|EPI ISL 514317|B.1.1|Peru|2020-04-02	0.0001693950	South America
South America|hCoV-19/Argentina/PAIS-A0009/2020|EPI ISL 430801|B.1.5|Argentina|2020-03-31	South America|hCoV-19/Peru/LOR-INS-058/2020|EPI ISL 514317|B.1.1|Peru|2020-04-02	0.0001694123	South America
South America|hCoV-19/Brazil/SP-122/2020|EPI ISL 515522|B.1.1.33|Brazil|2020-03-31	South America|hCoV-19/Peru/LOR-INS-058/2020|EPI ISL 514317|B.1.1|Peru|2020-04-02	0.0001016301	South America
South America|hCoV-19/Argentina/PAIS-A0011/2020|EPI ISL 430802|B.1.1|Argentina|2020-03-31	South America|hCoV-19/Peru/LOR-INS-058/2020|EPI ISL 514317|B.1.1|Peru|2020-04-02	0.0000677551	South America
South America|hCoV-19/Colombia/RIS-GUV-92087/2020|EPI ISL 447760|B.1.8|Colombia|2020-03-31	South America|hCoV-19/Peru/LOR-INS-058/2020|EPI ISL 514317|B.1.1|Peru|2020-04-02	0.0001694123	South America
South America|hCoV-19/Colombia/HUI-GUV-92061/2020|EPI ISL 447759|B.1.5|Colombia|2020-03-31	South America|hCoV-19/Peru/LOR-INS-058/2020|EPI ISL 514317|B.1.1|Peru|2020-04-02	0.0001694123	South America
South America|hCoV-19/Colombia/VAC-GUV-92034/2020|EPI ISL 447755|B.1.5|Colombia|2020-03-31	South America|hCoV-19/Peru/LOR-INS-058/2020|EPI ISL 514317|B.1.1|Peru|2020-04-02	0.0002710850	South America
South America|hCoV-19/Colombia/VAC-GUV-92042/2020|EPI ISL 447756|B.1.5|Colombia|2020-03-31	South America|hCoV-19/Peru/LOR-INS-058/2020|EPI ISL 514317|B.1.1|Peru|2020-04-02	0.0001694123	South America
South America|hCoV-19/Peru/ICA-INS-040/2020|EPI ISL 491462|B.1.1.1|Peru|2020-03-31	South America|hCoV-19/Peru/LOR-INS-058/2020|EPI ISL 514317|B.1.1|Peru|2020-04-02	0.0002032888	South America
South America|hCoV-19/Colombia/MAG-INS-95839/2020|EPI ISL 498166|B.1.255|Colombia|2020-03-31	South America|hCoV-19/Peru/LOR-INS-058/2020|EPI ISL 514317|B.1.1|Peru|2020-04-02	0.0002372201	South America
South America|hCoV-19/Colombia/CAU-INS-89002/2020|EPI ISL 498159|B.1|Colombia|2020-03-31	South America|hCoV-19/Peru/LOR-INS-058/2020|EPI ISL 514317|B.1.1|Peru|2020-04-02	0.0001355371	South America
South America|hCoV-19/Colombia/CES-INS-89781/2020|EPI ISL 498160|B.1.255|Colombia|2020-03-31	South America|hCoV-19/Peru/LOR-INS-058/2020|EPI ISL 514317|B.1.1|Peru|2020-04-02	0.0002033243	South America
South America|hCoV-19/Colombia/ANT-GUV-92256/2020|EPI ISL 447768|B.1|Colombia|2020-03-31	South America|hCoV-19/Peru/LOR-INS-058/2020|EPI ISL 514317|B.1.1|Peru|2020-04-02	0.0002034070	South America
South America|hCoV-19/Colombia/ANT-GUV-92146/2020|EPI ISL 447761|B|Colombia|2020-03-31	South America|hCoV-19/Peru/LOR-INS-058/2020|EPI ISL 514317|B.1.1|Peru|2020-04-02	0.0003055260	South America
South America|hCoV-19/Brazil/MA-L17-CD363/2020|EPI ISL 476309|B.1.1.33|Brazil|2020-03-31	South America|hCoV-19/Peru/LOR-INS-058/2020|EPI ISL 514317|B.1.1|Peru|2020-04-02	0.0001378824	South America
South America|hCoV-19/Brazil/BA-L17-CD359/2020|EPI ISL 476305|B.1.1.33|Brazil|2020-03-31	South America|hCoV-19/Peru/LOR-INS-058/2020|EPI ISL 514317|B.1.1|Peru|2020-04-02	0.0001378824	South America
South America|hCoV-19/Brazil/PR-L17-CD365/2020|EPI ISL 476311|B.1.1|Brazil|2020-03-31	South America|hCoV-19/Peru/LOR-INS-058/2020|EPI ISL 514317|B.1.1|Peru|2020-04-02	0.0000689437	South America
South America|hCoV-19/Brazil/SC-L17-CD372/2020|EPI ISL 476317|B.1.1.33|Brazil|2020-03-31	South America|hCoV-19/Peru/LOR-INS-058/2020|EPI ISL 514317|B.1.1|Peru|2020-04-02	0.0001042718	South America
South America|hCoV-19/Brazil/CE-L17-CD361/2020|EPI ISL 476307|B.1.212|Brazil|2020-03-31	South America|hCoV-19/Peru/LOR-INS-058/2020|EPI ISL 514317|B.1.1|Peru|2020-04-02	0.0002781185	South America
South America|hCoV-19/Brazil/SP-L17-CD357/2020|EPI ISL 476303|B.1.1.33|Brazil|2020-03-31	South America|hCoV-19/Peru/LOR-INS-058/2020|EPI ISL 514317|B.1.1|Peru|2020-04-02	0.0001390323	South America
South America|hCoV-19/Colombia/HUI-GUV-92060/2020|EPI ISL 447758|B.1.5|Colombia|2020-03-31	South America|hCoV-19/Peru/LOR-INS-058/2020|EPI ISL 514317|B.1.1|Peru|2020-04-02	0.0001765548	South America
South America|hCoV-19/Peru/CAL-INS-135/2020|EPI ISL 536530|B.1.1|Peru|2020-03-31	South America|hCoV-19/Peru/LOR-INS-058/2020|EPI ISL 514317|B.1.1|Peru|2020-04-02	0.0002486238	South America
South America|hCoV-19/Argentina/PAIS-A0012/2020|EPI ISL 430803|B.1.5|Argentina|2020-04-01	South America|hCoV-19/Peru/LOR-INS-058/2020|EPI ISL 514317|B.1.1|Peru|2020-04-02	0.0002371874	South America
South America|hCoV-19/Brazil/SP-137/2020|EPI ISL 515543|B.1.1.33|Brazil|2020-04-01	South America|hCoV-19/Peru/LOR-INS-058/2020|EPI ISL 514317|B.1.1|Peru|2020-04-02	0.0001355162	South America
South America|hCoV-19/Peru/LAM-INS-126/2020|EPI ISL 536524|C.14|Peru|2020-04-01	South America|hCoV-19/Peru/LOR-INS-058/2020|EPI ISL 514317|B.1.1|Peru|2020-04-02	0.0002371755	South America
South America|hCoV-19/Chile/RM-ISPCH-56/2020|EPI ISL 445352|B.1.1.33|Chile|2020-04-01	South America|hCoV-19/Peru/LOR-INS-058/2020|EPI ISL 514317|B.1.1|Peru|2020-04-02	0.0001016301	South America
South America|hCoV-19/Peru/JUN-INS-131/2020|EPI ISL 536528|B.1|Peru|2020-04-01	South America|hCoV-19/Peru/LOR-INS-058/2020|EPI ISL 514317|B.1.1|Peru|2020-04-02	0.0002371928	South America
South America|hCoV-19/Peru/LAM-INS-125/2020|EPI ISL 536523|C.14|Peru|2020-04-01	South America|hCoV-19/Peru/LOR-INS-058/2020|EPI ISL 514317|B.1.1|Peru|2020-04-02	0.0002710766	South America
South America|hCoV-19/Argentina/PAIS-A0013/2020|EPI ISL 430804|B.1.5|Argentina|2020-04-01	South America|hCoV-19/Peru/LOR-INS-058/2020|EPI ISL 514317|B.1.1|Peru|2020-04-02	0.0001694123	South America
South America|hCoV-19/Peru/LAM-INS-169/2020|EPI ISL 536562|B.1.1.1|Peru|2020-04-01	South America|hCoV-19/Peru/LOR-INS-058/2020|EPI ISL 514317|B.1.1|Peru|2020-04-02	0.0002371755	South America
South America|hCoV-19/Argentina/PAIS-A0014/2020|EPI ISL 430805|B.1.1|Argentina|2020-04-01	South America|hCoV-19/Peru/LOR-INS-058/2020|EPI ISL 514317|B.1.1|Peru|2020-04-02	0.0001355134	South America
South America|hCoV-19/Chile/RM-ISPCH-54/2020|EPI ISL 445350|B.1.1.1|Chile|2020-04-01	South America|hCoV-19/Peru/LOR-INS-058/2020|EPI ISL 514317|B.1.1|Peru|2020-04-02	0.0002032792	South America
South America|hCoV-19/Brazil/RJ-1065/2020|EPI ISL 456074|B.1.1.33|Brazil|2020-04-01	South America|hCoV-19/Peru/LOR-INS-058/2020|EPI ISL 514317|B.1.1|Peru|2020-04-02	0.0001355099	South America
South America|hCoV-19/Brazil/RJ-1056/2020|EPI ISL 456072|B.1.1.33|Brazil|2020-04-01	South America|hCoV-19/Peru/LOR-INS-058/2020|EPI ISL 514317|B.1.1|Peru|2020-04-02	0.0001016301	South America
South America|hCoV-19/Colombia/MAG-GVI-93457/2020|EPI ISL 447778|B.1.255|Colombia|2020-04-01	South America|hCoV-19/Peru/LOR-INS-058/2020|EPI ISL 514317|B.1.1|Peru|2020-04-02	0.0002372040	South America
South America|hCoV-19/Colombia/VAC-GVI-93366/2020|EPI ISL 447774|B.1|Colombia|2020-04-01	South America|hCoV-19/Peru/LOR-INS-058/2020|EPI ISL 514317|B.1.1|Peru|2020-04-02	0.0002033036	South America
South America|hCoV-19/Colombia/ANT-GUV-92250/2020|EPI ISL 447766|B.1|Colombia|2020-04-01	South America|hCoV-19/Peru/LOR-INS-058/2020|EPI ISL 514317|B.1.1|Peru|2020-04-02	0.0002033036	South America
South America|hCoV-19/Colombia/VAC-GVI-93467/2020|EPI ISL 447779|B.1.1|Colombia|2020-04-01	South America|hCoV-19/Peru/LOR-INS-058/2020|EPI ISL 514317|B.1.1|Peru|2020-04-02	0.0000677519	South America
South America|hCoV-19/Colombia/MAG-GVI-93450/2020|EPI ISL 447777|B.1.255|Colombia|2020-04-01	South America|hCoV-19/Peru/LOR-INS-058/2020|EPI ISL 514317|B.1.1|Peru|2020-04-02	0.0002033036	South America
South America|hCoV-19/Colombia/VAC-GVI-93470/2020|EPI ISL 447780|B.1|Colombia|2020-04-01	South America|hCoV-19/Peru/LOR-INS-058/2020|EPI ISL 514317|B.1.1|Peru|2020-04-02	0.0002371990	South America
South America|hCoV-19/Colombia/VAC-GVI-93381/2020|EPI ISL 447775|B.1|Colombia|2020-04-01	South America|hCoV-19/Peru/LOR-INS-058/2020|EPI ISL 514317|B.1.1|Peru|2020-04-02	0.0002033036	South America
South America|hCoV-19/Peru/LAM-INS-034/2020|EPI ISL 491459|C.14|Peru|2020-04-01	South America|hCoV-19/Peru/LOR-INS-058/2020|EPI ISL 514317|B.1.1|Peru|2020-04-02	0.0002371755	South America
