## Supplementary material for "Epidemiology and genetic diversity of SARS-CoV-2 lineages circulating in Africa": Pairwise distance: ContinentsPairwiseDistance.csv (part 941 of 1021)

Species 1	Species 2	Dist	Continent
South America|hCoV-19/Peru/LIM-INS-060/2020|EPI ISL 524473|B.1.1|Peru|2020-04-01	South America|hCoV-19/Peru/LOR-INS-058/2020|EPI ISL 514317|B.1.1|Peru|2020-04-02	0.0000338768	South America
South America|hCoV-19/Peru/LAM-INS-038/2020|EPI ISL 491461|C.14|Peru|2020-04-01	South America|hCoV-19/Peru/LOR-INS-058/2020|EPI ISL 514317|B.1.1|Peru|2020-04-02	0.0002710766	South America
South America|hCoV-19/Peru/LAM-INS-035/2020|EPI ISL 491460|B.1.1.1|Peru|2020-04-01	South America|hCoV-19/Peru/LOR-INS-058/2020|EPI ISL 514317|B.1.1|Peru|2020-04-02	0.0002371755	South America
South America|hCoV-19/Peru/CAJ-INS-057/2020|EPI ISL 517713|B.1.1.1|Peru|2020-04-01	South America|hCoV-19/Peru/LOR-INS-058/2020|EPI ISL 514317|B.1.1|Peru|2020-04-02	0.0002032888	South America
South America|hCoV-19/Chile/RM-ISPCH-53/2020|EPI ISL 449800|B.1.5|Chile|2020-04-01	South America|hCoV-19/Peru/LOR-INS-058/2020|EPI ISL 514317|B.1.1|Peru|2020-04-02	0.0005764231	South America
South America|hCoV-19/Brazil/RJ-1058/2020|EPI ISL 456073|B.1.1.33|Brazil|2020-04-01	South America|hCoV-19/Peru/LOR-INS-058/2020|EPI ISL 514317|B.1.1|Peru|2020-04-02	0.0001355208	South America
South America|hCoV-19/Colombia/VAC-GVI-93352/2020|EPI ISL 447771|B.1|Colombia|2020-04-01	South America|hCoV-19/Peru/LOR-INS-058/2020|EPI ISL 514317|B.1.1|Peru|2020-04-02	0.0002033243	South America
South America|hCoV-19/Colombia/COR-INS-95319/2020|EPI ISL 498163|B.1|Colombia|2020-04-01	South America|hCoV-19/Peru/LOR-INS-058/2020|EPI ISL 514317|B.1.1|Peru|2020-04-02	0.0001355417	South America
South America|hCoV-19/Colombia/VAC-INS-96183/2020|EPI ISL 456147|B.1|Colombia|2020-04-01	South America|hCoV-19/Peru/LOR-INS-058/2020|EPI ISL 514317|B.1.1|Peru|2020-04-02	0.0002034139	South America
South America|hCoV-19/Colombia/VAC-INS-96176/2020|EPI ISL 456152|B|Colombia|2020-04-01	South America|hCoV-19/Peru/LOR-INS-058/2020|EPI ISL 514317|B.1.1|Peru|2020-04-02	0.0004411926	South America
South America|hCoV-19/Peru/JUN-INS-127/2020|EPI ISL 536525|B.1|Peru|2020-04-01	South America|hCoV-19/Peru/LOR-INS-058/2020|EPI ISL 514317|B.1.1|Peru|2020-04-02	0.0001700277	South America
South America|hCoV-19/Colombia/ANT-GUV-92252/2020|EPI ISL 447767|B|Colombia|2020-04-01	South America|hCoV-19/Peru/LOR-INS-058/2020|EPI ISL 514317|B.1.1|Peru|2020-04-02	0.0004091034	South America
South America|hCoV-19/Colombia/CUN-GVI-93301/2020|EPI ISL 447769|B.1.255|Colombia|2020-04-01	South America|hCoV-19/Peru/LOR-INS-058/2020|EPI ISL 514317|B.1.1|Peru|2020-04-02	0.0002727934	South America
South America|hCoV-19/Peru/LAM-INS-170/2020|EPI ISL 536563|B.1.1.1|Peru|2020-04-01	South America|hCoV-19/Peru/LOR-INS-058/2020|EPI ISL 514317|B.1.1|Peru|2020-04-02	0.0002383607	South America
South America|hCoV-19/Peru/LAM-INS-171/2020|EPI ISL 536564|B.1.5|Peru|2020-04-01	South America|hCoV-19/Peru/LOR-INS-058/2020|EPI ISL 514317|B.1.1|Peru|2020-04-02	0.0003414574	South America
South America|hCoV-19/Brazil/PA-0227/2020|EPI ISL 470601|B.1.1.33|Brazil|2020-04-01	South America|hCoV-19/Peru/LOR-INS-058/2020|EPI ISL 514317|B.1.1|Peru|2020-04-02	0.0001722687	South America
South America|hCoV-19/Brazil/SC-L19-CD399/2020|EPI ISL 476324|B.1.1.33|Brazil|2020-04-01	South America|hCoV-19/Peru/LOR-INS-058/2020|EPI ISL 514317|B.1.1|Peru|2020-04-02	0.0001033524	South America
South America|hCoV-19/Brazil/SP-L19-CD391/2020|EPI ISL 476320|B.1.212|Brazil|2020-04-01	South America|hCoV-19/Peru/LOR-INS-058/2020|EPI ISL 514317|B.1.1|Peru|2020-04-02	0.0002412019	South America
South America|hCoV-19/Brazil/RS-L19-CD390/2020|EPI ISL 476319|B.1.1.33|Brazil|2020-04-01	South America|hCoV-19/Peru/LOR-INS-058/2020|EPI ISL 514317|B.1.1|Peru|2020-04-02	0.0001722678	South America
South America|hCoV-19/Brazil/PA-0229/2020|EPI ISL 470603|B.1.1.1|Brazil|2020-04-01	South America|hCoV-19/Peru/LOR-INS-058/2020|EPI ISL 514317|B.1.1|Peru|2020-04-02	0.0002067414	South America
South America|hCoV-19/Brazil/RJ-0254/2020|EPI ISL 470622|B.39|Brazil|2020-04-01	South America|hCoV-19/Peru/LOR-INS-058/2020|EPI ISL 514317|B.1.1|Peru|2020-04-02	0.0004825856	South America
South America|hCoV-19/Brazil/AM-0201/2020|EPI ISL 470568|B.1|Brazil|2020-04-01	South America|hCoV-19/Peru/LOR-INS-058/2020|EPI ISL 514317|B.1.1|Peru|2020-04-02	0.0002413080	South America
South America|hCoV-19/Peru/JUN-INS-128/2020|EPI ISL 536526|B.1.5|Peru|2020-04-01	South America|hCoV-19/Peru/LOR-INS-058/2020|EPI ISL 514317|B.1.1|Peru|2020-04-02	0.0003099735	South America
South America|hCoV-19/Colombia/un-CIAT-01/2020|EPI ISL 445085|B.1|Colombia|2020-04-02	South America|hCoV-19/Peru/LOR-INS-058/2020|EPI ISL 514317|B.1.1|Peru|2020-04-02	0.0002372038	South America
South America|hCoV-19/Argentina/PAIS-A0016/2020|EPI ISL 430807|B.1.1|Argentina|2020-04-02	South America|hCoV-19/Peru/LOR-INS-058/2020|EPI ISL 514317|B.1.1|Peru|2020-04-02	0.0001016328	South America
South America|hCoV-19/Brazil/SP-124/2020|EPI ISL 515523|B.1.1.33|Brazil|2020-04-02	South America|hCoV-19/Peru/LOR-INS-058/2020|EPI ISL 514317|B.1.1|Peru|2020-04-02	0.0001016301	South America
South America|hCoV-19/Brazil/RJ-1595/2020|EPI ISL 467346|B.39|Brazil|2020-04-02	South America|hCoV-19/Peru/LOR-INS-058/2020|EPI ISL 514317|B.1.1|Peru|2020-04-02	0.0006779900	South America
South America|hCoV-19/Brazil/RJ-1100/2020|EPI ISL 456075|B.1.1.33|Brazil|2020-04-02	South America|hCoV-19/Peru/LOR-INS-058/2020|EPI ISL 514317|B.1.1|Peru|2020-04-02	0.0001355099	South America
South America|hCoV-19/Brazil/RJ-1574/2020|EPI ISL 467345|B.1.1.33|Brazil|2020-04-02	South America|hCoV-19/Peru/LOR-INS-058/2020|EPI ISL 514317|B.1.1|Peru|2020-04-02	0.0001355099	South America
South America|hCoV-19/Brazil/RJ-1555/2020|EPI ISL 467344|B.39|Brazil|2020-04-02	South America|hCoV-19/Peru/LOR-INS-058/2020|EPI ISL 514317|B.1.1|Peru|2020-04-02	0.0005423435	South America
South America|hCoV-19/Colombia/VAC-GVI-93511/2020|EPI ISL 447785|B.1|Colombia|2020-04-02	South America|hCoV-19/Peru/LOR-INS-058/2020|EPI ISL 514317|B.1.1|Peru|2020-04-02	0.0002033036	South America
South America|hCoV-19/Brazil/RJ-1600/2020|EPI ISL 456082|B.1.1.33|Brazil|2020-04-02	South America|hCoV-19/Peru/LOR-INS-058/2020|EPI ISL 514317|B.1.1|Peru|2020-04-02	0.0001355162	South America
South America|hCoV-19/Brazil/SP-01/2020|EPI ISL 412964|B.1.5|Brazil|2020-02-25	South America|hCoV-19/Chile/RM-ISPCH-57/2020|EPI ISL 445353|B.1.1|Chile|2020-04-02	0.0001346266	South America
South America|hCoV-19/Brazil/SP-02/2020|EPI ISL 413016|B|Brazil|2020-02-28	South America|hCoV-19/Chile/RM-ISPCH-57/2020|EPI ISL 445353|B.1.1|Chile|2020-04-02	0.0004376763	South America
South America|hCoV-19/Brazil/SP-06/2020|EPI ISL 414015|B.1.5|Brazil|2020-02-29	South America|hCoV-19/Chile/RM-ISPCH-57/2020|EPI ISL 445353|B.1.1|Chile|2020-04-02	0.0001346266	South America
South America|hCoV-19/Brazil/ES-225/2020|EPI ISL 415128|B.40|Brazil|2020-02-29	South America|hCoV-19/Chile/RM-ISPCH-57/2020|EPI ISL 445353|B.1.1|Chile|2020-04-02	0.0004713982	South America
South America|hCoV-19/Argentina/PAIS-A0001/2020|EPI ISL 430793|B.1.1|Argentina|2020-03-01	South America|hCoV-19/Chile/RM-ISPCH-57/2020|EPI ISL 445353|B.1.1|Chile|2020-04-02	0.0001028754	South America
South America|hCoV-19/Brazil/SP-03/2020|EPI ISL 414014|B.1.1|Brazil|2020-03-02	South America|hCoV-19/Chile/RM-ISPCH-57/2020|EPI ISL 445353|B.1.1|Chile|2020-04-02	0.0000673037	South America
South America|hCoV-19/Brazil/SP-11/2020|EPI ISL 416033|B.3|Brazil|2020-03-03	South America|hCoV-19/Chile/RM-ISPCH-57/2020|EPI ISL 445353|B.1.1|Chile|2020-04-02	0.0003366376	South America
South America|hCoV-19/Brazil/SP-07/2020|EPI ISL 416028|B.1.1|Brazil|2020-03-03	South America|hCoV-19/Chile/RM-ISPCH-57/2020|EPI ISL 445353|B.1.1|Chile|2020-04-02	0.0000673037	South America
South America|hCoV-19/Chile/RM-ISPCH-1/2020|EPI ISL 414579|A.2|Chile|2020-03-03	South America|hCoV-19/Chile/RM-ISPCH-57/2020|EPI ISL 445353|B.1.1|Chile|2020-04-02	0.0005050506	South America
South America|hCoV-19/Brazil/SP-09/2020|EPI ISL 416031|B.1.5|Brazil|2020-03-04	South America|hCoV-19/Chile/RM-ISPCH-57/2020|EPI ISL 445353|B.1.1|Chile|2020-04-02	0.0001346266	South America
South America|hCoV-19/Brazil/SP-08/2020|EPI ISL 416029|B.1.1|Brazil|2020-03-04	South America|hCoV-19/Chile/RM-ISPCH-57/2020|EPI ISL 445353|B.1.1|Chile|2020-04-02	0.0000673037	South America
South America|hCoV-19/Brazil/SP-10/2020|EPI ISL 416032|B|Brazil|2020-03-04	South America|hCoV-19/Chile/RM-ISPCH-57/2020|EPI ISL 445353|B.1.1|Chile|2020-04-02	0.0003703077	South America
South America|hCoV-19/Brazil/SP-04/2020|EPI ISL 414017|B.1.1|Brazil|2020-03-04	South America|hCoV-19/Chile/RM-ISPCH-57/2020|EPI ISL 445353|B.1.1|Chile|2020-04-02	0.0000673037	South America
South America|hCoV-19/Brazil/SP-12/2020|EPI ISL 416034|B.1.1|Brazil|2020-03-04	South America|hCoV-19/Chile/RM-ISPCH-57/2020|EPI ISL 445353|B.1.1|Chile|2020-04-02	0.0001009651	South America
South America|hCoV-19/Brazil/RJ-314/2020|EPI ISL 414045|B.1.5|Brazil|2020-03-04	South America|hCoV-19/Chile/RM-ISPCH-57/2020|EPI ISL 445353|B.1.1|Chile|2020-04-02	0.0001346312	South America
South America|hCoV-19/Brazil/BA-312/2020|EPI ISL 415105|B.1.1|Brazil|2020-03-04	South America|hCoV-19/Chile/RM-ISPCH-57/2020|EPI ISL 445353|B.1.1|Chile|2020-04-02	0.0001009727	South America
South America|hCoV-19/Brazil/SP-13/2020|EPI ISL 416035|B.1.1|Brazil|2020-03-05	South America|hCoV-19/Chile/RM-ISPCH-57/2020|EPI ISL 445353|B.1.1|Chile|2020-04-02	0.0000673037	South America
South America|hCoV-19/Chile/LL-ISPCH-1/2020|EPI ISL 445246|B.1.5|Chile|2020-03-05	South America|hCoV-19/Chile/RM-ISPCH-57/2020|EPI ISL 445353|B.1.1|Chile|2020-04-02	0.0001346266	South America
South America|hCoV-19/Chile/RM-ISPCH-2/2020|EPI ISL 414580|B.1.1|Chile|2020-03-05	South America|hCoV-19/Chile/RM-ISPCH-57/2020|EPI ISL 445353|B.1.1|Chile|2020-04-02	0.0000673037	South America
South America|hCoV-19/Brazil/RJ-352/2020|EPI ISL 427299|A.2|Brazil|2020-03-05	South America|hCoV-19/Chile/RM-ISPCH-57/2020|EPI ISL 445353|B.1.1|Chile|2020-04-02	0.0005387465	South America
South America|hCoV-19/Brazil/BA-510/2020|EPI ISL 427293|B.1.1|Brazil|2020-03-06	South America|hCoV-19/Chile/RM-ISPCH-57/2020|EPI ISL 445353|B.1.1|Chile|2020-04-02	0.0001009625	South America
South America|hCoV-19/Chile/RM-MSHS-op2d1/2020|EPI ISL 415658|A.2|Chile|2020-03-06	South America|hCoV-19/Chile/RM-ISPCH-57/2020|EPI ISL 445353|B.1.1|Chile|2020-04-02	0.0005050505	South America
South America|hCoV-19/Peru/ARE-INS-026/2020|EPI ISL 491431|B.1|Peru|2020-03-06	South America|hCoV-19/Chile/RM-ISPCH-57/2020|EPI ISL 445353|B.1.1|Chile|2020-04-02	0.0002033201	South America
South America|hCoV-19/Chile/RM-ISPCH-3/2020|EPI ISL 445245|A.2|Chile|2020-03-06	South America|hCoV-19/Chile/RM-ISPCH-57/2020|EPI ISL 445353|B.1.1|Chile|2020-04-02	0.0005050508	South America
South America|hCoV-19/Colombia/DC-INS-78390/2020|EPI ISL 418262|B.1.1|Colombia|2020-03-06	South America|hCoV-19/Chile/RM-ISPCH-57/2020|EPI ISL 445353|B.1.1|Chile|2020-04-02	0.0000693044	South America
South America|hCoV-19/Argentina/C121/2020|EPI ISL 420600|B.1.1|Argentina|2020-03-07	South America|hCoV-19/Chile/RM-ISPCH-57/2020|EPI ISL 445353|B.1.1|Chile|2020-04-02	0.0000336511	South America
South America|hCoV-19/Chile/RM-MSHS-op3d1/2020|EPI ISL 415660|A.2|Chile|2020-03-07	South America|hCoV-19/Chile/RM-ISPCH-57/2020|EPI ISL 445353|B.1.1|Chile|2020-04-02	0.0005050335	South America
South America|hCoV-19/Peru/ARE-INS-087/2020|EPI ISL 516626|B.1|Peru|2020-03-07	South America|hCoV-19/Chile/RM-ISPCH-57/2020|EPI ISL 445353|B.1.1|Chile|2020-04-02	0.0002372232	South America
South America|hCoV-19/Chile/RM-MSHS-op4d1/2020|EPI ISL 415661|A.2|Chile|2020-03-08	South America|hCoV-19/Chile/RM-ISPCH-57/2020|EPI ISL 445353|B.1.1|Chile|2020-04-02	0.0005050508	South America
South America|hCoV-19/Chile/RM-ISPCH-4/2020|EPI ISL 445247|A.2|Chile|2020-03-08	South America|hCoV-19/Chile/RM-ISPCH-57/2020|EPI ISL 445353|B.1.1|Chile|2020-04-02	0.0005724696	South America
South America|hCoV-19/Brazil/MG-CV4/2020|EPI ISL 429667|B.1.255|Brazil|2020-03-09	South America|hCoV-19/Chile/RM-ISPCH-57/2020|EPI ISL 445353|B.1.1|Chile|2020-04-02	0.0002356233	South America
South America|hCoV-19/Chile/RM-ISPCH-6/2020|EPI ISL 445249|B|Chile|2020-03-09	South America|hCoV-19/Chile/RM-ISPCH-57/2020|EPI ISL 445353|B.1.1|Chile|2020-04-02	0.0003366516	South America
South America|hCoV-19/Chile/RM-ISPCH-9/2020|EPI ISL 445252|B.1.5|Chile|2020-03-09	South America|hCoV-19/Chile/RM-ISPCH-57/2020|EPI ISL 445353|B.1.1|Chile|2020-04-02	0.0002019636	South America
South America|hCoV-19/Chile/RM-ISPCH-7/2020|EPI ISL 445250|B.1.5|Chile|2020-03-09	South America|hCoV-19/Chile/RM-ISPCH-57/2020|EPI ISL 445353|B.1.1|Chile|2020-04-02	0.0001682914	South America
South America|hCoV-19/Peru/HUC-INS-008/2020|EPI ISL 489839|B.1.5|Peru|2020-03-09	South America|hCoV-19/Chile/RM-ISPCH-57/2020|EPI ISL 445353|B.1.1|Chile|2020-04-02	0.0001694261	South America
South America|hCoV-19/Peru/ICA-INS-012/2020|EPI ISL 489989|B.1.5|Peru|2020-03-09	South America|hCoV-19/Chile/RM-ISPCH-57/2020|EPI ISL 445353|B.1.1|Chile|2020-04-02	0.0002033211	South America
South America|hCoV-19/Chile/RM-ISPCH-5/2020|EPI ISL 445248|B.1.5|Chile|2020-03-09	South America|hCoV-19/Chile/RM-ISPCH-57/2020|EPI ISL 445353|B.1.1|Chile|2020-04-02	0.0001682971	South America
South America|hCoV-19/Brazil/SP-L12-CD28/2020|EPI ISL 476221|B.1.1.33|Brazil|2020-03-09	South America|hCoV-19/Chile/RM-ISPCH-57/2020|EPI ISL 445353|B.1.1|Chile|2020-04-02	0.0001019526	South America
South America|hCoV-19/Ecuador/HEE-01/2020|EPI ISL 417482|B|Ecuador|2020-03-09	South America|hCoV-19/Chile/RM-ISPCH-57/2020|EPI ISL 445353|B.1.1|Chile|2020-04-02	0.0003500923	South America
South America|hCoV-19/Chile/RM-ISPCH-8/2020|EPI ISL 445251|B.1.1|Chile|2020-03-10	South America|hCoV-19/Chile/RM-ISPCH-57/2020|EPI ISL 445353|B.1.1|Chile|2020-04-02	0.0001346133	South America
South America|hCoV-19/Peru/LIM-010/2020|EPI ISL 415787|B.1.1|Peru|2020-03-10	South America|hCoV-19/Chile/RM-ISPCH-57/2020|EPI ISL 445353|B.1.1|Chile|2020-04-02	0.0001009604	South America
South America|hCoV-19/Chile/RM-ISPCH-16/2020|EPI ISL 445259|A.2|Chile|2020-03-10	South America|hCoV-19/Chile/RM-ISPCH-57/2020|EPI ISL 445353|B.1.1|Chile|2020-04-02	0.0005050335	South America
South America|hCoV-19/Chile/RM-ISPCH-10/2020|EPI ISL 445253|B.1.255|Chile|2020-03-10	South America|hCoV-19/Chile/RM-ISPCH-57/2020|EPI ISL 445353|B.1.1|Chile|2020-04-02	0.0002019584	South America
South America|hCoV-19/Chile/RM-ISPCH-12/2020|EPI ISL 445255|B.1.1.10|Chile|2020-03-10	South America|hCoV-19/Chile/RM-ISPCH-57/2020|EPI ISL 445353|B.1.1|Chile|2020-04-02	0.0001346169	South America
South America|hCoV-19/Brazil/SC-769/2020|EPI ISL 427306|B.1|Brazil|2020-03-10	South America|hCoV-19/Chile/RM-ISPCH-57/2020|EPI ISL 445353|B.1.1|Chile|2020-04-02	0.0002019584	South America
South America|hCoV-19/Brazil/SC-766/2020|EPI ISL 427305|B.6|Brazil|2020-03-10	South America|hCoV-19/Chile/RM-ISPCH-57/2020|EPI ISL 445353|B.1.1|Chile|2020-04-02	0.0004713542	South America
South America|hCoV-19/Peru/LIM-INS-016/2020|EPI ISL 490315|B.1.1|Peru|2020-03-10	South America|hCoV-19/Chile/RM-ISPCH-57/2020|EPI ISL 445353|B.1.1|Chile|2020-04-02	0.0001016458	South America
South America|hCoV-19/Chile/RM-ISPCH-13/2020|EPI ISL 445256|B.1.1|Chile|2020-03-10	South America|hCoV-19/Chile/RM-ISPCH-57/2020|EPI ISL 445353|B.1.1|Chile|2020-04-02	0.0001346351	South America
South America|hCoV-19/Chile/RM-ISPCH-18/2020|EPI ISL 445261|B.1.5|Chile|2020-03-11	South America|hCoV-19/Chile/RM-ISPCH-57/2020|EPI ISL 445353|B.1.1|Chile|2020-04-02	0.0002019636	South America
South America|hCoV-19/Peru/LIM-INS-160/2020|EPI ISL 536553|B.1.5|Peru|2020-03-11	South America|hCoV-19/Chile/RM-ISPCH-57/2020|EPI ISL 445353|B.1.1|Chile|2020-04-02	0.0003703615	South America
South America|hCoV-19/Chile/BI-ISPCH-3/2020|EPI ISL 445332|B.1.5|Chile|2020-03-11	South America|hCoV-19/Chile/RM-ISPCH-57/2020|EPI ISL 445353|B.1.1|Chile|2020-04-02	0.0002356294	South America
South America|hCoV-19/Chile/RM-ISPCH-22/2020|EPI ISL 445265|B.1.5|Chile|2020-03-11	South America|hCoV-19/Chile/RM-ISPCH-57/2020|EPI ISL 445353|B.1.1|Chile|2020-04-02	0.0001682914	South America
South America|hCoV-19/Brazil/RJ-477/2020|EPI ISL 427300|B.1.1|Brazil|2020-03-11	South America|hCoV-19/Chile/RM-ISPCH-57/2020|EPI ISL 445353|B.1.1|Chile|2020-04-02	0.0000673054	South America
South America|hCoV-19/Chile/RM-ISPCH-19/2020|EPI ISL 445262|B.1.5|Chile|2020-03-11	South America|hCoV-19/Chile/RM-ISPCH-57/2020|EPI ISL 445353|B.1.1|Chile|2020-04-02	0.0001682949	South America
South America|hCoV-19/Brazil/RJ-477i/2020|EPI ISL 427301|B.1.1|Brazil|2020-03-11	South America|hCoV-19/Chile/RM-ISPCH-57/2020|EPI ISL 445353|B.1.1|Chile|2020-04-02	0.0000673054	South America
South America|hCoV-19/Peru/LIM-INS-011/2020|EPI ISL 489988|A.2|Peru|2020-03-11	South America|hCoV-19/Chile/RM-ISPCH-57/2020|EPI ISL 445353|B.1.1|Chile|2020-04-02	0.0005084398	South America
South America|hCoV-19/Peru/LIM-INS-015/2020|EPI ISL 490209|B.1.5|Peru|2020-03-11	South America|hCoV-19/Chile/RM-ISPCH-57/2020|EPI ISL 445353|B.1.1|Chile|2020-04-02	0.0003389396	South America
South America|hCoV-19/Peru/LIM-INS-006/2020|EPI ISL 489838|B.1.1|Peru|2020-03-11	South America|hCoV-19/Chile/RM-ISPCH-57/2020|EPI ISL 445353|B.1.1|Chile|2020-04-02	0.0000677574	South America
South America|hCoV-19/Chile/RM-ISPCH-15/2020|EPI ISL 445258|A.2|Chile|2020-03-11	South America|hCoV-19/Chile/RM-ISPCH-57/2020|EPI ISL 445353|B.1.1|Chile|2020-04-02	0.0005050508	South America
South America|hCoV-19/Chile/RM-ISPCH-17/2020|EPI ISL 445260|A.2|Chile|2020-03-11	South America|hCoV-19/Chile/RM-ISPCH-57/2020|EPI ISL 445353|B.1.1|Chile|2020-04-02	0.0005724161	South America
South America|hCoV-19/Chile/RM-ISPCH-20/2020|EPI ISL 445263|B.1.5|Chile|2020-03-11	South America|hCoV-19/Chile/RM-ISPCH-57/2020|EPI ISL 445353|B.1.1|Chile|2020-04-02	0.0001683027	South America
South America|hCoV-19/Brazil/MG-CV12/2020|EPI ISL 429674|B.1|Brazil|2020-03-11	South America|hCoV-19/Chile/RM-ISPCH-57/2020|EPI ISL 445353|B.1.1|Chile|2020-04-02	0.0002830190	South America
South America|hCoV-19/Chile/BI-ISPCH-2/2020|EPI ISL 445331|B.1.1|Chile|2020-03-12	South America|hCoV-19/Chile/RM-ISPCH-57/2020|EPI ISL 445353|B.1.1|Chile|2020-04-02	0.0000673054	South America
South America|hCoV-19/Chile/BI-ISPCH-2-2/2020|EPI ISL 445333|B.1.5|Chile|2020-03-12	South America|hCoV-19/Chile/RM-ISPCH-57/2020|EPI ISL 445353|B.1.1|Chile|2020-04-02	0.0002019542	South America
South America|hCoV-19/Chile/RM-ISPCH-21/2020|EPI ISL 445264|B.1.1.10|Chile|2020-03-12	South America|hCoV-19/Chile/RM-ISPCH-57/2020|EPI ISL 445353|B.1.1|Chile|2020-04-02	0.0001346169	South America
South America|hCoV-19/Brazil/SE-6535/2020|EPI ISL 541375|B.1.5|Brazil|2020-03-12	South America|hCoV-19/Chile/RM-ISPCH-57/2020|EPI ISL 445353|B.1.1|Chile|2020-04-02	0.0002019636	South America
South America|hCoV-19/Brazil/SC-770/2020|EPI ISL 541370|B.1.1.33|Brazil|2020-03-12	South America|hCoV-19/Chile/RM-ISPCH-57/2020|EPI ISL 445353|B.1.1|Chile|2020-04-02	0.0001346214	South America
South America|hCoV-19/Chile/ML-CMM-25343/2020|EPI ISL 459863|A|Chile|2020-03-12	South America|hCoV-19/Chile/RM-ISPCH-57/2020|EPI ISL 445353|B.1.1|Chile|2020-04-02	0.0003366428	South America
South America|hCoV-19/Colombia/DC-INS-79190/2020|EPI ISL 456120|B.1.5|Colombia|2020-03-12	South America|hCoV-19/Chile/RM-ISPCH-57/2020|EPI ISL 445353|B.1.1|Chile|2020-04-02	0.0002033571	South America
South America|hCoV-19/Brazil/UN-HIAE-SP03/2020|EPI ISL 486427|B.1.1.33|Brazil|2020-03-13	South America|hCoV-19/Chile/RM-ISPCH-57/2020|EPI ISL 445353|B.1.1|Chile|2020-04-02	0.0002019290	South America
South America|hCoV-19/Peru/LIM-INS-150/2020|EPI ISL 536545|B|Peru|2020-03-13	South America|hCoV-19/Chile/RM-ISPCH-57/2020|EPI ISL 445353|B.1.1|Chile|2020-04-02	0.0004039999	South America
South America|hCoV-19/Chile/BI-ISPCH-1/2020|EPI ISL 445271|B.1.1|Chile|2020-03-13	South America|hCoV-19/Chile/RM-ISPCH-57/2020|EPI ISL 445353|B.1.1|Chile|2020-04-02	0.0000673054	South America
South America|hCoV-19/Aruba/AW-RIVM-10101/2020|EPI ISL 547445|B.40|Aruba|2020-03-13	South America|hCoV-19/Chile/RM-ISPCH-57/2020|EPI ISL 445353|B.1.1|Chile|2020-04-02	0.0004713664	South America
South America|hCoV-19/Brazil/MG-CV6/2020|EPI ISL 429669|B.1|Brazil|2020-03-13	South America|hCoV-19/Chile/RM-ISPCH-57/2020|EPI ISL 445353|B.1.1|Chile|2020-04-02	0.0002356233	South America
South America|hCoV-19/Brazil/DF-615i/2020|EPI ISL 427294|B.1.1.33|Brazil|2020-03-13	South America|hCoV-19/Chile/RM-ISPCH-57/2020|EPI ISL 445353|B.1.1|Chile|2020-04-02	0.0001009578	South America
South America|hCoV-19/Brazil/SC-771/2020|EPI ISL 541371|B.1.5|Brazil|2020-03-13	South America|hCoV-19/Chile/RM-ISPCH-57/2020|EPI ISL 445353|B.1.1|Chile|2020-04-02	0.0001683821	South America
South America|hCoV-19/Peru/LAM-INS-073/2020|EPI ISL 523994|B.1.1|Peru|2020-03-13	South America|hCoV-19/Chile/RM-ISPCH-57/2020|EPI ISL 445353|B.1.1|Chile|2020-04-02	0.0001355208	South America
South America|hCoV-19/Peru/CAJ-INS-061/2020|EPI ISL 517770|B.1.1.1|Peru|2020-03-13	South America|hCoV-19/Chile/RM-ISPCH-57/2020|EPI ISL 445353|B.1.1|Chile|2020-04-02	0.0001694150	South America
South America|hCoV-19/Brazil/DF-0001/2020|EPI ISL 426580|B.1.1|Brazil|2020-03-13	South America|hCoV-19/Chile/RM-ISPCH-57/2020|EPI ISL 445353|B.1.1|Chile|2020-04-02	0.0000677001	South America
South America|hCoV-19/Brazil/GO-0207/2020|EPI ISL 470574|B.40|Brazil|2020-03-13	South America|hCoV-19/Chile/RM-ISPCH-57/2020|EPI ISL 445353|B.1.1|Chile|2020-04-02	0.0004450433	South America
South America|hCoV-19/Brazil/MG-CV8/2020|EPI ISL 429671|B.1.1|Brazil|2020-03-13	South America|hCoV-19/Chile/RM-ISPCH-57/2020|EPI ISL 445353|B.1.1|Chile|2020-04-02	0.0002758806	South America
South America|hCoV-19/Chile/MA-ISPCH-1/2020|EPI ISL 445268|B.1.98|Chile|2020-03-14	South America|hCoV-19/Chile/RM-ISPCH-57/2020|EPI ISL 445353|B.1.1|Chile|2020-04-02	0.0001682871	South America
South America|hCoV-19/Brazil/RN-IEC-162277/2020|EPI ISL 524798|B.1.1.33|Brazil|2020-03-14	South America|hCoV-19/Chile/RM-ISPCH-57/2020|EPI ISL 445353|B.1.1|Chile|2020-04-02	0.0001009578	South America
South America|hCoV-19/Peru/LIM-INS-159/2020|EPI ISL 536552|B.1.1|Peru|2020-03-14	South America|hCoV-19/Chile/RM-ISPCH-57/2020|EPI ISL 445353|B.1.1|Chile|2020-04-02	0.0000336511	South America
South America|hCoV-19/Peru/LIM-INS-147/2020|EPI ISL 536542|B.1.1|Peru|2020-03-14	South America|hCoV-19/Chile/RM-ISPCH-57/2020|EPI ISL 445353|B.1.1|Chile|2020-04-02	0.0001009578	South America
South America|hCoV-19/Chile/RM-CMM-23741/2020|EPI ISL 468752|B.1.1.33|Chile|2020-03-14	South America|hCoV-19/Chile/RM-ISPCH-57/2020|EPI ISL 445353|B.1.1|Chile|2020-04-02	0.0001009578	South America
South America|hCoV-19/Chile/AR-ISPCH-1/2020|EPI ISL 445270|B.1.1|Chile|2020-03-14	South America|hCoV-19/Chile/RM-ISPCH-57/2020|EPI ISL 445353|B.1.1|Chile|2020-04-02	0.0001009651	South America
South America|hCoV-19/Chile/VS-ISPCH-2/2020|EPI ISL 445285|B.1.255|Chile|2020-03-14	South America|hCoV-19/Chile/RM-ISPCH-57/2020|EPI ISL 445353|B.1.1|Chile|2020-04-02	0.0002019652	South America
South America|hCoV-19/Chile/RM-ISPCH-24/2020|EPI ISL 445303|B|Chile|2020-03-14	South America|hCoV-19/Chile/RM-ISPCH-57/2020|EPI ISL 445353|B.1.1|Chile|2020-04-02	0.0004040271	South America
South America|hCoV-19/Colombia/ATL-INS-79743/2020|EPI ISL 456145|B.1.5|Colombia|2020-03-14	South America|hCoV-19/Chile/RM-ISPCH-57/2020|EPI ISL 445353|B.1.1|Chile|2020-04-02	0.0001699499	South America
South America|hCoV-19/Brazil/MG-0211/2020|EPI ISL 470578|B.1.1|Brazil|2020-03-14	South America|hCoV-19/Chile/RM-ISPCH-57/2020|EPI ISL 445353|B.1.1|Chile|2020-04-02	0.0000691367	South America
South America|hCoV-19/Colombia/VAC-INS-79773/2020|EPI ISL 456134|B.1.5|Colombia|2020-03-14	South America|hCoV-19/Chile/RM-ISPCH-57/2020|EPI ISL 445353|B.1.1|Chile|2020-04-02	0.0001732769	South America
South America|hCoV-19/Colombia/VAC-INS-79779/2020|EPI ISL 456135|B.1.5|Colombia|2020-03-14	South America|hCoV-19/Chile/RM-ISPCH-57/2020|EPI ISL 445353|B.1.1|Chile|2020-04-02	0.0001735356	South America
South America|hCoV-19/Brazil/MG-0212/2020|EPI ISL 470579|B.1.5|Brazil|2020-03-14	South America|hCoV-19/Chile/RM-ISPCH-57/2020|EPI ISL 445353|B.1.1|Chile|2020-04-02	0.0001414774	South America
South America|hCoV-19/Brazil/CE-L10-CD171/2020|EPI ISL 476184|B.1.5|Brazil|2020-03-14	South America|hCoV-19/Chile/RM-ISPCH-57/2020|EPI ISL 445353|B.1.1|Chile|2020-04-02	0.0002137229	South America
South America|hCoV-19/Colombia/VAC-INS-79929/2020|EPI ISL 456136|B.1|Colombia|2020-03-14	South America|hCoV-19/Chile/RM-ISPCH-57/2020|EPI ISL 445353|B.1.1|Chile|2020-04-02	0.0002472337	South America
South America|hCoV-19/Chile/BI-CMM-25338/2020|EPI ISL 468760|B.1.1|Chile|2020-03-15	South America|hCoV-19/Chile/RM-ISPCH-57/2020|EPI ISL 445353|B.1.1|Chile|2020-04-02	0.0000673054	South America
South America|hCoV-19/Chile/LI-ISPCH-3/2020|EPI ISL 445275|B.1.1|Chile|2020-03-15	South America|hCoV-19/Chile/RM-ISPCH-57/2020|EPI ISL 445353|B.1.1|Chile|2020-04-02	0.0001009651	South America
South America|hCoV-19/Colombia/VAC-INS-79965/2020|EPI ISL 456150|B.1.5|Colombia|2020-03-15	South America|hCoV-19/Chile/RM-ISPCH-57/2020|EPI ISL 445353|B.1.1|Chile|2020-04-02	0.0002356294	South America
South America|hCoV-19/Chile/RM-CMM-27991/2020|EPI ISL 459857|B.1.5|Chile|2020-03-15	South America|hCoV-19/Chile/RM-ISPCH-57/2020|EPI ISL 445353|B.1.1|Chile|2020-04-02	0.0001682914	South America
South America|hCoV-19/Chile/LI-ISPCH-2/2020|EPI ISL 445274|B|Chile|2020-03-15	South America|hCoV-19/Chile/RM-ISPCH-57/2020|EPI ISL 445353|B.1.1|Chile|2020-04-02	0.0003029820	South America
South America|hCoV-19/Chile/LI-ISPCH-4/2020|EPI ISL 445276|B.1.1|Chile|2020-03-15	South America|hCoV-19/Chile/RM-ISPCH-57/2020|EPI ISL 445353|B.1.1|Chile|2020-04-02	0.0001009685	South America
South America|hCoV-19/Chile/MA-ISPCH-2/2020|EPI ISL 445269|B.1.98|Chile|2020-03-15	South America|hCoV-19/Chile/RM-ISPCH-57/2020|EPI ISL 445353|B.1.1|Chile|2020-04-02	0.0001682927	South America
South America|hCoV-19/Chile/VS-ISPCH-1/2020|EPI ISL 445272|B.1.5|Chile|2020-03-15	South America|hCoV-19/Chile/RM-ISPCH-57/2020|EPI ISL 445353|B.1.1|Chile|2020-04-02	0.0001682927	South America
South America|hCoV-19/Colombia/SAN-INS-80123/2020|EPI ISL 456149|B.1.1|Colombia|2020-03-15	South America|hCoV-19/Chile/RM-ISPCH-57/2020|EPI ISL 445353|B.1.1|Chile|2020-04-02	0.0000673332	South America
South America|hCoV-19/Brazil/RJ-MD63-1b/2020|EPI ISL 528638|B.1.1.33|Brazil|2020-03-16	South America|hCoV-19/Chile/RM-ISPCH-57/2020|EPI ISL 445353|B.1.1|Chile|2020-04-02	0.0001009578	South America
South America|hCoV-19/Chile/LI-ISPCH-1/2020|EPI ISL 445273|B.1.5|Chile|2020-03-16	South America|hCoV-19/Chile/RM-ISPCH-57/2020|EPI ISL 445353|B.1.1|Chile|2020-04-02	0.0002356294	South America
South America|hCoV-19/Chile/LI-ISPCH-5/2020|EPI ISL 445277|B.1.1|Chile|2020-03-16	South America|hCoV-19/Chile/RM-ISPCH-57/2020|EPI ISL 445353|B.1.1|Chile|2020-04-02	0.0001009651	South America
South America|hCoV-19/Chile/RM-ISPCH-26/2020|EPI ISL 445305|B.1|Chile|2020-03-16	South America|hCoV-19/Chile/RM-ISPCH-57/2020|EPI ISL 445353|B.1.1|Chile|2020-04-02	0.0002692968	South America
South America|hCoV-19/Chile/RM-ISPCH-28/2020|EPI ISL 445307|B.1|Chile|2020-03-16	South America|hCoV-19/Chile/RM-ISPCH-57/2020|EPI ISL 445353|B.1.1|Chile|2020-04-02	0.0002356294	South America
South America|hCoV-19/Chile/LI-ISPCH-6/2020|EPI ISL 445278|B.1.5|Chile|2020-03-16	South America|hCoV-19/Chile/RM-ISPCH-57/2020|EPI ISL 445353|B.1.1|Chile|2020-04-02	0.0002019542	South America
South America|hCoV-19/Brazil/RJ-MD63-1a/2020|EPI ISL 528637|B.1.1.33|Brazil|2020-03-16	South America|hCoV-19/Chile/RM-ISPCH-57/2020|EPI ISL 445353|B.1.1|Chile|2020-04-02	0.0001682827	South America
South America|hCoV-19/Peru/LIM-INS-143/2020|EPI ISL 536538|B.1.1.1|Peru|2020-03-16	South America|hCoV-19/Chile/RM-ISPCH-57/2020|EPI ISL 445353|B.1.1|Chile|2020-04-02	0.0002356063	South America
South America|hCoV-19/Brazil/MG-CV21/2020|EPI ISL 429681|B.1|Brazil|2020-03-16	South America|hCoV-19/Chile/RM-ISPCH-57/2020|EPI ISL 445353|B.1.1|Chile|2020-04-02	0.0002356234	South America
South America|hCoV-19/Chile/RM-ISPCH-30/2020|EPI ISL 445309|B.1.5|Chile|2020-03-16	South America|hCoV-19/Chile/RM-ISPCH-57/2020|EPI ISL 445353|B.1.1|Chile|2020-04-02	0.0001682914	South America
South America|hCoV-19/Brazil/AM-02/2020|EPI ISL 417034|A.2|Brazil|2020-03-16	South America|hCoV-19/Chile/RM-ISPCH-57/2020|EPI ISL 445353|B.1.1|Chile|2020-04-02	0.0005723968	South America
South America|hCoV-19/Brazil/MG-CV16/2020|EPI ISL 429676|B.1.1|Brazil|2020-03-16	South America|hCoV-19/Chile/RM-ISPCH-57/2020|EPI ISL 445353|B.1.1|Chile|2020-04-02	0.0001687462	South America
South America|hCoV-19/Peru/LAM-INS-071/2020|EPI ISL 523954|B.1.1.1|Peru|2020-03-16	South America|hCoV-19/Chile/RM-ISPCH-57/2020|EPI ISL 445353|B.1.1|Chile|2020-04-02	0.0001692430	South America
South America|hCoV-19/Peru/ANC-INS-066/2020|EPI ISL 516987|B.1.1.1|Peru|2020-03-16	South America|hCoV-19/Chile/RM-ISPCH-57/2020|EPI ISL 445353|B.1.1|Chile|2020-04-02	0.0001694093	South America
South America|hCoV-19/Chile/RM-ISPCH-29/2020|EPI ISL 445308|B.1.5|Chile|2020-03-16	South America|hCoV-19/Chile/RM-ISPCH-57/2020|EPI ISL 445353|B.1.1|Chile|2020-04-02	0.0001682971	South America
South America|hCoV-19/Brazil/PR-5619/2020|EPI ISL 541342|B.1|Brazil|2020-03-16	South America|hCoV-19/Chile/RM-ISPCH-57/2020|EPI ISL 445353|B.1.1|Chile|2020-04-02	0.0002356392	South America
South America|hCoV-19/Colombia/RIS-INS-80245/2020|EPI ISL 456155|B.1.5|Colombia|2020-03-16	South America|hCoV-19/Chile/RM-ISPCH-57/2020|EPI ISL 445353|B.1.1|Chile|2020-04-02	0.0002356770	South America
South America|hCoV-19/Colombia/VAC-INS-79943/2020|EPI ISL 456138|B.1.5|Colombia|2020-03-16	South America|hCoV-19/Chile/RM-ISPCH-57/2020|EPI ISL 445353|B.1.1|Chile|2020-04-02	0.0002367560	South America
South America|hCoV-19/Colombia/BOL-INS-80191/2020|EPI ISL 456122|B.1|Colombia|2020-03-16	South America|hCoV-19/Chile/RM-ISPCH-57/2020|EPI ISL 445353|B.1.1|Chile|2020-04-02	0.0002068165	South America
South America|hCoV-19/Peru/LIM-INS-141/2020|EPI ISL 536536|B|Peru|2020-03-16	South America|hCoV-19/Chile/RM-ISPCH-57/2020|EPI ISL 445353|B.1.1|Chile|2020-04-02	0.0003795303	South America
South America|hCoV-19/Brazil/RJ-L10-CD158/2020|EPI ISL 476180|B.1.1.33|Brazil|2020-03-16	South America|hCoV-19/Chile/RM-ISPCH-57/2020|EPI ISL 445353|B.1.1|Chile|2020-04-02	0.0001052204	South America
South America|hCoV-19/Brazil/RJ-L10-CD154/2020|EPI ISL 476178|B.1.1.33|Brazil|2020-03-16	South America|hCoV-19/Chile/RM-ISPCH-57/2020|EPI ISL 445353|B.1.1|Chile|2020-04-02	0.0001768911	South America
South America|hCoV-19/Brazil/RS-L11-CD180/2020|EPI ISL 476192|B.1.1.33|Brazil|2020-03-16	South America|hCoV-19/Chile/RM-ISPCH-57/2020|EPI ISL 445353|B.1.1|Chile|2020-04-02	0.0001061245	South America
South America|hCoV-19/Brazil/MG-CV19/2020|EPI ISL 429679|B.1.1|Brazil|2020-03-16	South America|hCoV-19/Chile/RM-ISPCH-57/2020|EPI ISL 445353|B.1.1|Chile|2020-04-02	0.0001783329	South America
South America|hCoV-19/Chile/MA-ISPCH-3/2020|EPI ISL 445280|B.1.98|Chile|2020-03-17	South America|hCoV-19/Chile/RM-ISPCH-57/2020|EPI ISL 445353|B.1.1|Chile|2020-04-02	0.0001682869	South America
South America|hCoV-19/Brazil/MG-CV31/2020|EPI ISL 429687|B.1|Brazil|2020-03-17	South America|hCoV-19/Chile/RM-ISPCH-57/2020|EPI ISL 445353|B.1.1|Chile|2020-04-02	0.0002693219	South America
South America|hCoV-19/Chile/RM-CMM-26639/2020|EPI ISL 459858|A.2|Chile|2020-03-17	South America|hCoV-19/Chile/RM-ISPCH-57/2020|EPI ISL 445353|B.1.1|Chile|2020-04-02	0.0005724116	South America
South America|hCoV-19/Chile/RM-ISPCH-35/2020|EPI ISL 445314|B.1|Chile|2020-03-17	South America|hCoV-19/Chile/RM-ISPCH-57/2020|EPI ISL 445353|B.1.1|Chile|2020-04-02	0.0002019636	South America
South America|hCoV-19/Peru/LIM-INS-138/2020|EPI ISL 536533|B.1.1|Peru|2020-03-17	South America|hCoV-19/Chile/RM-ISPCH-57/2020|EPI ISL 445353|B.1.1|Chile|2020-04-02	0.0000673037	South America
South America|hCoV-19/Brazil/MG-CV32/2020|EPI ISL 429688|B.1.1|Brazil|2020-03-17	South America|hCoV-19/Chile/RM-ISPCH-57/2020|EPI ISL 445353|B.1.1|Chile|2020-04-02	0.0001346260	South America
South America|hCoV-19/Peru/LIM-INS-139/2020|EPI ISL 536534|B.1.1|Peru|2020-03-17	South America|hCoV-19/Chile/RM-ISPCH-57/2020|EPI ISL 445353|B.1.1|Chile|2020-04-02	0.0000673054	South America
South America|hCoV-19/Chile/RM-ISPCH-38/2020|EPI ISL 445317|B.1.1|Chile|2020-03-17	South America|hCoV-19/Chile/RM-ISPCH-57/2020|EPI ISL 445353|B.1.1|Chile|2020-04-02	0.0000336511	South America
South America|hCoV-19/Brazil/AP-IEC-161167/2020|EPI ISL 450873|B.1.1.33|Brazil|2020-03-17	South America|hCoV-19/Chile/RM-ISPCH-57/2020|EPI ISL 445353|B.1.1|Chile|2020-04-02	0.0001009578	South America
South America|hCoV-19/Chile/RM-ISPCH-41/2020|EPI ISL 445320|B.1.5|Chile|2020-03-17	South America|hCoV-19/Chile/RM-ISPCH-57/2020|EPI ISL 445353|B.1.1|Chile|2020-04-02	0.0001682914	South America
South America|hCoV-19/Aruba/AW-RIVM-10113/2020|EPI ISL 547446|B.1|Aruba|2020-03-17	South America|hCoV-19/Chile/RM-ISPCH-57/2020|EPI ISL 445353|B.1.1|Chile|2020-04-02	0.0002356234	South America
South America|hCoV-19/Brazil/PR-5618/2020|EPI ISL 541341|B.1|Brazil|2020-03-17	South America|hCoV-19/Chile/RM-ISPCH-57/2020|EPI ISL 445353|B.1.1|Chile|2020-04-02	0.0002356423	South America
South America|hCoV-19/Brazil/PR-5617/2020|EPI ISL 541340|B.1|Brazil|2020-03-17	South America|hCoV-19/Chile/RM-ISPCH-57/2020|EPI ISL 445353|B.1.1|Chile|2020-04-02	0.0002693128	South America
South America|hCoV-19/Peru/JUN-INS-074/2020|EPI ISL 524471|B.1.255|Peru|2020-03-17	South America|hCoV-19/Chile/RM-ISPCH-57/2020|EPI ISL 445353|B.1.1|Chile|2020-04-02	0.0002372121	South America
South America|hCoV-19/Chile/RM-ISPCH-32/2020|EPI ISL 445311|B.1.5|Chile|2020-03-17	South America|hCoV-19/Chile/RM-ISPCH-57/2020|EPI ISL 445353|B.1.1|Chile|2020-04-02	0.0001682928	South America
South America|hCoV-19/Chile/RM-CMM-25669/2020|EPI ISL 459862|B.1.5|Chile|2020-03-17	South America|hCoV-19/Chile/RM-ISPCH-57/2020|EPI ISL 445353|B.1.1|Chile|2020-04-02	0.0001346312	South America
South America|hCoV-19/Chile/RM-ISPCH-42/2020|EPI ISL 445321|B.1.1|Chile|2020-03-17	South America|hCoV-19/Chile/RM-ISPCH-57/2020|EPI ISL 445353|B.1.1|Chile|2020-04-02	0.0000336522	South America
South America|hCoV-19/Chile/RM-ISPCH-34/2020|EPI ISL 445313|B.1.5|Chile|2020-03-17	South America|hCoV-19/Chile/RM-ISPCH-57/2020|EPI ISL 445353|B.1.1|Chile|2020-04-02	0.0002019610	South America
South America|hCoV-19/Chile/BI-ISPCH-1-2/2020|EPI ISL 445281|B.1.1|Chile|2020-03-17	South America|hCoV-19/Chile/RM-ISPCH-57/2020|EPI ISL 445353|B.1.1|Chile|2020-04-02	0.0000673077	South America
South America|hCoV-19/Chile/RM-ISPCH-33/2020|EPI ISL 445312|B.1.5|Chile|2020-03-17	South America|hCoV-19/Chile/RM-ISPCH-57/2020|EPI ISL 445353|B.1.1|Chile|2020-04-02	0.0001682971	South America
South America|hCoV-19/Peru/LIM-INS-148/2020|EPI ISL 536543|B.1.8|Peru|2020-03-17	South America|hCoV-19/Chile/RM-ISPCH-57/2020|EPI ISL 445353|B.1.1|Chile|2020-04-02	0.0001684501	South America
South America|hCoV-19/Peru/LIM-INS-136/2020|EPI ISL 536531|B.1|Peru|2020-03-17	South America|hCoV-19/Chile/RM-ISPCH-57/2020|EPI ISL 445353|B.1.1|Chile|2020-04-02	0.0002702154	South America
South America|hCoV-19/Uruguay/UY-NYUMC850/2020|EPI ISL 457946|A.2|Uruguay|2020-03-17	South America|hCoV-19/Chile/RM-ISPCH-57/2020|EPI ISL 445353|B.1.1|Chile|2020-04-02	0.0005783259	South America
South America|hCoV-19/Peru/LIM-INS-149/2020|EPI ISL 536544|B.1.5|Peru|2020-03-17	South America|hCoV-19/Chile/RM-ISPCH-57/2020|EPI ISL 445353|B.1.1|Chile|2020-04-02	0.0002371200	South America
South America|hCoV-19/Brazil/MG-CV26/2020|EPI ISL 429684|B.1.1|Brazil|2020-03-17	South America|hCoV-19/Chile/RM-ISPCH-57/2020|EPI ISL 445353|B.1.1|Chile|2020-04-02	0.0001706289	South America
South America|hCoV-19/Colombia/VAC-INS-81251/2020|EPI ISL 456139|B.1.1|Colombia|2020-03-17	South America|hCoV-19/Chile/RM-ISPCH-57/2020|EPI ISL 445353|B.1.1|Chile|2020-04-02	0.0000342152	South America
South America|hCoV-19/Colombia/ANT-INS-80370/2020|EPI ISL 456118|B.1.5|Colombia|2020-03-17	South America|hCoV-19/Chile/RM-ISPCH-57/2020|EPI ISL 445353|B.1.1|Chile|2020-04-02	0.0001727500	South America
South America|hCoV-19/Brazil/MG-CV33/2020|EPI ISL 429689|B.1.1|Brazil|2020-03-17	South America|hCoV-19/Chile/RM-ISPCH-57/2020|EPI ISL 445353|B.1.1|Chile|2020-04-02	0.0001393829	South America
South America|hCoV-19/Brazil/SP-L11-CD185-2/2020|EPI ISL 476196|B.1|Brazil|2020-03-17	South America|hCoV-19/Chile/RM-ISPCH-57/2020|EPI ISL 445353|B.1.1|Chile|2020-04-02	0.0002139465	South America
South America|hCoV-19/Brazil/MG-0214/2020|EPI ISL 470580|B.1.1.33|Brazil|2020-03-17	South America|hCoV-19/Chile/RM-ISPCH-57/2020|EPI ISL 445353|B.1.1|Chile|2020-04-02	0.0001757744	South America
South America|hCoV-19/Colombia/CAU-INS-80705/2020|EPI ISL 456124|B.1|Colombia|2020-03-17	South America|hCoV-19/Chile/RM-ISPCH-57/2020|EPI ISL 445353|B.1.1|Chile|2020-04-02	0.0002474662	South America
South America|hCoV-19/Aruba/AW-RIVM-10114/2020|EPI ISL 547447|B.1|Aruba|2020-03-18	South America|hCoV-19/Chile/RM-ISPCH-57/2020|EPI ISL 445353|B.1.1|Chile|2020-04-02	0.0002019584	South America
South America|hCoV-19/Chile/RM-ISPCH-65/2020|EPI ISL 445361|B.1.1|Chile|2020-03-18	South America|hCoV-19/Chile/RM-ISPCH-57/2020|EPI ISL 445353|B.1.1|Chile|2020-04-02	0.0000673037	South America
South America|hCoV-19/Peru/LIM-INS-145/2020|EPI ISL 536540|A.2|Peru|2020-03-18	South America|hCoV-19/Chile/RM-ISPCH-57/2020|EPI ISL 445353|B.1.1|Chile|2020-04-02	0.0005387144	South America
South America|hCoV-19/Peru/LIM-INS-130/2020|EPI ISL 536527|B.1.1.1|Peru|2020-03-18	South America|hCoV-19/Chile/RM-ISPCH-57/2020|EPI ISL 445353|B.1.1|Chile|2020-04-02	0.0001682749	South America
South America|hCoV-19/Brazil/SP02cc/2020|EPI ISL 450506|B|Brazil|2020-03-18	South America|hCoV-19/Chile/RM-ISPCH-57/2020|EPI ISL 445353|B.1.1|Chile|2020-04-02	0.0004713762	South America
South America|hCoV-19/Argentina/C1374/2020|EPI ISL 420599|B.1.255|Argentina|2020-03-18	South America|hCoV-19/Chile/RM-ISPCH-57/2020|EPI ISL 445353|B.1.1|Chile|2020-04-02	0.0002692898	South America
South America|hCoV-19/Brazil/AC-IEC-162535/2020|EPI ISL 458139|B.1.1.33|Brazil|2020-03-18	South America|hCoV-19/Chile/RM-ISPCH-57/2020|EPI ISL 445353|B.1.1|Chile|2020-04-02	0.0001682783	South America
South America|hCoV-19/Brazil/SP-624/2020|EPI ISL 515527|B.1.1.33|Brazil|2020-03-18	South America|hCoV-19/Chile/RM-ISPCH-57/2020|EPI ISL 445353|B.1.1|Chile|2020-04-02	0.0001009578	South America
South America|hCoV-19/Peru/LIM-INS-161/2020|EPI ISL 536554|B.1.1|Peru|2020-03-18	South America|hCoV-19/Chile/RM-ISPCH-57/2020|EPI ISL 445353|B.1.1|Chile|2020-04-02	0.0001009651	South America
South America|hCoV-19/Peru/ARE-INS-072/2020|EPI ISL 523979|B.1.1|Peru|2020-03-18	South America|hCoV-19/Chile/RM-ISPCH-57/2020|EPI ISL 445353|B.1.1|Chile|2020-04-02	0.0000677592	South America
South America|hCoV-19/Peru/LIM-INS-158/2020|EPI ISL 536551|B.1.5|Peru|2020-03-18	South America|hCoV-19/Chile/RM-ISPCH-57/2020|EPI ISL 445353|B.1.1|Chile|2020-04-02	0.0002019678	South America
South America|hCoV-19/Colombia/RIS-INS-81402/2020|EPI ISL 497736|B.1|Colombia|2020-03-18	South America|hCoV-19/Chile/RM-ISPCH-57/2020|EPI ISL 445353|B.1.1|Chile|2020-04-02	0.0002019720	South America
South America|hCoV-19/Peru/LIM-INS-144/2020|EPI ISL 536539|A.2|Peru|2020-03-18	South America|hCoV-19/Chile/RM-ISPCH-57/2020|EPI ISL 445353|B.1.1|Chile|2020-04-02	0.0005392228	South America
South America|hCoV-19/Colombia/NSA-INS-80656/2020|EPI ISL 456126|B.1.5|Colombia|2020-03-18	South America|hCoV-19/Chile/RM-ISPCH-57/2020|EPI ISL 445353|B.1.1|Chile|2020-04-02	0.0002032125	South America
South America|hCoV-19/Peru/JUN-INS-153/2020|EPI ISL 536546|B.1.5|Peru|2020-03-18	South America|hCoV-19/Chile/RM-ISPCH-57/2020|EPI ISL 445353|B.1.1|Chile|2020-04-02	0.0005145599	South America
South America|hCoV-19/Brazil/SC-0243/2020|EPI ISL 470652|B.1.1|Brazil|2020-03-18	South America|hCoV-19/Chile/RM-ISPCH-57/2020|EPI ISL 445353|B.1.1|Chile|2020-04-02	0.0000691319	South America
South America|hCoV-19/Brazil/GO-0208/2020|EPI ISL 470575|B.1.22|Brazil|2020-03-18	South America|hCoV-19/Chile/RM-ISPCH-57/2020|EPI ISL 445353|B.1.1|Chile|2020-04-02	0.0002443568	South America
South America|hCoV-19/Peru/LIM-INS-157/2020|EPI ISL 536550|B.1.1|Peru|2020-03-19	South America|hCoV-19/Chile/RM-ISPCH-57/2020|EPI ISL 445353|B.1.1|Chile|2020-04-02	0.0000673054	South America
South America|hCoV-19/Chile/MA-ISPCH-5/2020|EPI ISL 445283|B.1|Chile|2020-03-19	South America|hCoV-19/Chile/RM-ISPCH-57/2020|EPI ISL 445353|B.1.1|Chile|2020-04-02	0.0002019584	South America
South America|hCoV-19/Peru/LIM-INS-155/2020|EPI ISL 536548|B.1.255|Peru|2020-03-19	South America|hCoV-19/Chile/RM-ISPCH-57/2020|EPI ISL 445353|B.1.1|Chile|2020-04-02	0.0002019584	South America
South America|hCoV-19/Chile/VS-ISPCH-3/2020|EPI ISL 445286|B.1|Chile|2020-03-19	South America|hCoV-19/Chile/RM-ISPCH-57/2020|EPI ISL 445353|B.1.1|Chile|2020-04-02	0.0002356233	South America
South America|hCoV-19/Colombia/VAC-INS-82320/2020|EPI ISL 456151|B.1|Colombia|2020-03-19	South America|hCoV-19/Chile/RM-ISPCH-57/2020|EPI ISL 445353|B.1.1|Chile|2020-04-02	0.0002019584	South America
South America|hCoV-19/Peru/JUN-UPCH-0118/2020|EPI ISL 568515|B.1.255|Peru|2020-03-19	South America|hCoV-19/Chile/RM-ISPCH-57/2020|EPI ISL 445353|B.1.1|Chile|2020-04-02	0.0002356234	South America
South America|hCoV-19/Brazil/RJ-LVM161-2/2020|EPI ISL 528539|A.2|Brazil|2020-03-19	South America|hCoV-19/Chile/RM-ISPCH-57/2020|EPI ISL 445353|B.1.1|Chile|2020-04-02	0.0005387284	South America
South America|hCoV-19/Chile/MA-ISPCH-4/2020|EPI ISL 445282|B.1.5|Chile|2020-03-19	South America|hCoV-19/Chile/RM-ISPCH-57/2020|EPI ISL 445353|B.1.1|Chile|2020-04-02	0.0001682871	South America
South America|hCoV-19/Brazil/PB-IEC-161853/2020|EPI ISL 524801|B.1.5|Brazil|2020-03-19	South America|hCoV-19/Chile/RM-ISPCH-57/2020|EPI ISL 445353|B.1.1|Chile|2020-04-02	0.0002356234	South America
South America|hCoV-19/Chile/RM-ISPCH-45/2020|EPI ISL 445324|B.1.5|Chile|2020-03-19	South America|hCoV-19/Chile/RM-ISPCH-57/2020|EPI ISL 445353|B.1.1|Chile|2020-04-02	0.0001682914	South America
South America|hCoV-19/Brazil/SE-6536/2020|EPI ISL 541376|B.1.1.33|Brazil|2020-03-19	South America|hCoV-19/Chile/RM-ISPCH-57/2020|EPI ISL 445353|B.1.1|Chile|2020-04-02	0.0001346134	South America
South America|hCoV-19/Brazil/SE-6533/2020|EPI ISL 541374|B.1.1|Brazil|2020-03-19	South America|hCoV-19/Chile/RM-ISPCH-57/2020|EPI ISL 445353|B.1.1|Chile|2020-04-02	0.0001009604	South America
South America|hCoV-19/Chile/RM-ISPCH-36/2020|EPI ISL 445315|B.1.1|Chile|2020-03-19	South America|hCoV-19/Chile/RM-ISPCH-57/2020|EPI ISL 445353|B.1.1|Chile|2020-04-02	0.0000673077	South America
South America|hCoV-19/Chile/RM-ISPCH-39/2020|EPI ISL 445318|B|Chile|2020-03-19	South America|hCoV-19/Chile/RM-ISPCH-57/2020|EPI ISL 445353|B.1.1|Chile|2020-04-02	0.0004040135	South America
South America|hCoV-19/Peru/LIM-INS-162/2020|EPI ISL 536555|B.1.1|Peru|2020-03-19	South America|hCoV-19/Chile/RM-ISPCH-57/2020|EPI ISL 445353|B.1.1|Chile|2020-04-02	0.0001015206	South America
South America|hCoV-19/Chile/VS-CMM-28875/2020|EPI ISL 459864|B.1.1|Chile|2020-03-19	South America|hCoV-19/Chile/RM-ISPCH-57/2020|EPI ISL 445353|B.1.1|Chile|2020-04-02	0.0000339642	South America
South America|hCoV-19/Brazil/SP-L7-CD67/2020|EPI ISL 476435|B.1.1.33|Brazil|2020-03-19	South America|hCoV-19/Chile/RM-ISPCH-57/2020|EPI ISL 445353|B.1.1|Chile|2020-04-02	0.0001359398	South America
South America|hCoV-19/Peru/JUN-INS-154/2020|EPI ISL 536547|B.1|Peru|2020-03-19	South America|hCoV-19/Chile/RM-ISPCH-57/2020|EPI ISL 445353|B.1.1|Chile|2020-04-02	0.0002044018	South America
South America|hCoV-19/Brazil/MG-0215/2020|EPI ISL 470581|B.1|Brazil|2020-03-19	South America|hCoV-19/Chile/RM-ISPCH-57/2020|EPI ISL 445353|B.1.1|Chile|2020-04-02	0.0003080772	South America
South America|hCoV-19/Brazil/MG-0216/2020|EPI ISL 470582|B.1.1.33|Brazil|2020-03-19	South America|hCoV-19/Chile/RM-ISPCH-57/2020|EPI ISL 445353|B.1.1|Chile|2020-04-02	0.0001711206	South America
South America|hCoV-19/Brazil/SP-L7-CD76/2020|EPI ISL 476443|B.1|Brazil|2020-03-19	South America|hCoV-19/Chile/RM-ISPCH-57/2020|EPI ISL 445353|B.1.1|Chile|2020-04-02	0.0002397496	South America
South America|hCoV-19/Uruguay/UY-10/2020|EPI ISL 429257|B.31|Uruguay|2020-03-19	South America|hCoV-19/Chile/RM-ISPCH-57/2020|EPI ISL 445353|B.1.1|Chile|2020-04-02	0.0006224320	South America
South America|hCoV-19/Brazil/PI-0239/2020|EPI ISL 470613|B.1.1.33|Brazil|2020-03-19	South America|hCoV-19/Chile/RM-ISPCH-57/2020|EPI ISL 445353|B.1.1|Chile|2020-04-02	0.0001037075	South America
South America|hCoV-19/Brazil/SP-L11-CD200/2020|EPI ISL 476201|B.1.1.33|Brazil|2020-03-19	South America|hCoV-19/Chile/RM-ISPCH-57/2020|EPI ISL 445353|B.1.1|Chile|2020-04-02	0.0001052204	South America
South America|hCoV-19/Brazil/SP-L9-CD122/2020|EPI ISL 476472|B.1.255|Brazil|2020-03-19	South America|hCoV-19/Chile/RM-ISPCH-57/2020|EPI ISL 445353|B.1.1|Chile|2020-04-02	0.0002111463	South America
South America|hCoV-19/Colombia/VAC-INS-82307/2020|EPI ISL 456143|B.1|Colombia|2020-03-19	South America|hCoV-19/Chile/RM-ISPCH-57/2020|EPI ISL 445353|B.1.1|Chile|2020-04-02	0.0002105829	South America
South America|hCoV-19/Brazil/RS-L10-CD175/2020|EPI ISL 476188|B.1.1.33|Brazil|2020-03-19	South America|hCoV-19/Chile/RM-ISPCH-57/2020|EPI ISL 445353|B.1.1|Chile|2020-04-02	0.0001069493	South America
South America|hCoV-19/Chile/VS-ISPCH-4/2020|EPI ISL 445287|B.1.5|Chile|2020-03-19	South America|hCoV-19/Chile/RM-ISPCH-57/2020|EPI ISL 445353|B.1.1|Chile|2020-04-02	0.0001346310	South America
South America|hCoV-19/Aruba/AW-RIVM-10115/2020|EPI ISL 547448|B.1|Aruba|2020-03-20	South America|hCoV-19/Chile/RM-ISPCH-57/2020|EPI ISL 445353|B.1.1|Chile|2020-04-02	0.0002356344	South America
South America|hCoV-19/Brazil/PA-IEC-161548/2020|EPI ISL 450874|B.1.1.33|Brazil|2020-03-20	South America|hCoV-19/Chile/RM-ISPCH-57/2020|EPI ISL 445353|B.1.1|Chile|2020-04-02	0.0001009578	South America
South America|hCoV-19/Peru/ARE-INS-164/2020|EPI ISL 536557|B.1.5|Peru|2020-03-20	South America|hCoV-19/Chile/RM-ISPCH-57/2020|EPI ISL 445353|B.1.1|Chile|2020-04-02	0.0001683424	South America
South America|hCoV-19/Peru/LIM-UPCH-0011/2020|EPI ISL 529068|B.1.1.1|Peru|2020-03-20	South America|hCoV-19/Chile/RM-ISPCH-57/2020|EPI ISL 445353|B.1.1|Chile|2020-04-02	0.0003029719	South America
South America|hCoV-19/Colombia/ANT-INS-82457/2020|EPI ISL 456146|B.1.5|Colombia|2020-03-20	South America|hCoV-19/Chile/RM-ISPCH-57/2020|EPI ISL 445353|B.1.1|Chile|2020-04-02	0.0001682914	South America
South America|hCoV-19/Peru/ARE-INS-165/2020|EPI ISL 536558|B.1|Peru|2020-03-20	South America|hCoV-19/Chile/RM-ISPCH-57/2020|EPI ISL 445353|B.1.1|Chile|2020-04-02	0.0002356234	South America
South America|hCoV-19/Chile/RM-ISPCH-69/2020|EPI ISL 445365|B.1|Chile|2020-03-20	South America|hCoV-19/Chile/RM-ISPCH-57/2020|EPI ISL 445353|B.1.1|Chile|2020-04-02	0.0002019584	South America
South America|hCoV-19/Chile/MA-ISPCH-7/2020|EPI ISL 445288|B.1|Chile|2020-03-20	South America|hCoV-19/Chile/RM-ISPCH-57/2020|EPI ISL 445353|B.1.1|Chile|2020-04-02	0.0002356294	South America
South America|hCoV-19/Peru/LIM-INS-156/2020|EPI ISL 536549|B.1.5|Peru|2020-03-20	South America|hCoV-19/Chile/RM-ISPCH-57/2020|EPI ISL 445353|B.1.1|Chile|2020-04-02	0.0001682914	South America
South America|hCoV-19/Peru/ICA-INS-166/2020|EPI ISL 536559|B.1.1|Peru|2020-03-20	South America|hCoV-19/Chile/RM-ISPCH-57/2020|EPI ISL 445353|B.1.1|Chile|2020-04-02	0.0001009651	South America
South America|hCoV-19/Peru/ARE-UPCH-0111/2020|EPI ISL 540988|B.1|Peru|2020-03-20	South America|hCoV-19/Chile/RM-ISPCH-57/2020|EPI ISL 445353|B.1.1|Chile|2020-04-02	0.0002356234	South America
South America|hCoV-19/Brazil/RJ-763/2020|EPI ISL 427302|B.1.1.33|Brazil|2020-03-20	South America|hCoV-19/Chile/RM-ISPCH-57/2020|EPI ISL 445353|B.1.1|Chile|2020-04-02	0.0001009578	South America
South America|hCoV-19/Brazil/SE-6530/2020|EPI ISL 541373|B.1.1|Brazil|2020-03-20	South America|hCoV-19/Chile/RM-ISPCH-57/2020|EPI ISL 445353|B.1.1|Chile|2020-04-02	0.0001009578	South America
South America|hCoV-19/Brazil/MG-CV42/2020|EPI ISL 429695|B.1|Brazil|2020-03-20	South America|hCoV-19/Chile/RM-ISPCH-57/2020|EPI ISL 445353|B.1.1|Chile|2020-04-02	0.0001686810	South America
South America|hCoV-19/Peru/ARE-UPCH-0110/2020|EPI ISL 540987|B.1.5|Peru|2020-03-20	South America|hCoV-19/Chile/RM-ISPCH-57/2020|EPI ISL 445353|B.1.1|Chile|2020-04-02	0.0001683424	South America
South America|hCoV-19/Colombia/MAG-INS-81035/2020|EPI ISL 456125|B.1.255|Colombia|2020-03-20	South America|hCoV-19/Chile/RM-ISPCH-57/2020|EPI ISL 445353|B.1.1|Chile|2020-04-02	0.0002380427	South America
South America|hCoV-19/Brazil/MG-0217/2020|EPI ISL 470583|B.1.1.33|Brazil|2020-03-20	South America|hCoV-19/Chile/RM-ISPCH-57/2020|EPI ISL 445353|B.1.1|Chile|2020-04-02	0.0001047976	South America
South America|hCoV-19/Chile/RM-ISPCH-47/2020|EPI ISL 445326|B.1.5|Chile|2020-03-21	South America|hCoV-19/Chile/RM-ISPCH-57/2020|EPI ISL 445353|B.1.1|Chile|2020-04-02	0.0002019540	South America
South America|hCoV-19/Chile/MA-ISPCH-14/2020|EPI ISL 445295|B.1.98|Chile|2020-03-21	South America|hCoV-19/Chile/RM-ISPCH-57/2020|EPI ISL 445353|B.1.1|Chile|2020-04-02	0.0001682871	South America
South America|hCoV-19/Chile/RM-ISPCH-71/2020|EPI ISL 445367|B.1.1.33|Chile|2020-03-21	South America|hCoV-19/Chile/RM-ISPCH-57/2020|EPI ISL 445353|B.1.1|Chile|2020-04-02	0.0001346197	South America
South America|hCoV-19/Peru/LIM-UPCH-0119/2020|EPI ISL 568516|B.1.1|Peru|2020-03-21	South America|hCoV-19/Chile/RM-ISPCH-57/2020|EPI ISL 445353|B.1.1|Chile|2020-04-02	0.0000673054	South America
South America|hCoV-19/Chile/RM-ISPCH-23/2020|EPI ISL 445302|B.1.1|Chile|2020-03-21	South America|hCoV-19/Chile/RM-ISPCH-57/2020|EPI ISL 445353|B.1.1|Chile|2020-04-02	0.0000336511	South America
South America|hCoV-19/Chile/MA-ISPCH-9/2020|EPI ISL 445290|B.1|Chile|2020-03-21	South America|hCoV-19/Chile/RM-ISPCH-57/2020|EPI ISL 445353|B.1.1|Chile|2020-04-02	0.0002019584	South America
South America|hCoV-19/Chile/RM-ISPCH-48/2020|EPI ISL 445327|B.1.5|Chile|2020-03-21	South America|hCoV-19/Chile/RM-ISPCH-57/2020|EPI ISL 445353|B.1.1|Chile|2020-04-02	0.0002356124	South America
South America|hCoV-19/Chile/RM-ISPCH-70/2020|EPI ISL 445366|B.1.5|Chile|2020-03-21	South America|hCoV-19/Chile/RM-ISPCH-57/2020|EPI ISL 445353|B.1.1|Chile|2020-04-02	0.0001682914	South America
South America|hCoV-19/Chile/MA-ISPCH-13/2020|EPI ISL 445294|B.1|Chile|2020-03-21	South America|hCoV-19/Chile/RM-ISPCH-57/2020|EPI ISL 445353|B.1.1|Chile|2020-04-02	0.0002019652	South America
South America|hCoV-19/Chile/MA-ISPCH-10/2020|EPI ISL 445291|B.1|Chile|2020-03-21	South America|hCoV-19/Chile/RM-ISPCH-57/2020|EPI ISL 445353|B.1.1|Chile|2020-04-02	0.0002019720	South America
South America|hCoV-19/Brazil/CE-L12-CD224/2020|EPI ISL 476218|B.1.5|Brazil|2020-03-21	South America|hCoV-19/Chile/RM-ISPCH-57/2020|EPI ISL 445353|B.1.1|Chile|2020-04-02	0.0002847817	South America
South America|hCoV-19/Chile/RM-ISPCH-59/2020|EPI ISL 445355|B.1.5|Chile|2020-03-22	South America|hCoV-19/Chile/RM-ISPCH-57/2020|EPI ISL 445353|B.1.1|Chile|2020-04-02	0.0002019635	South America
South America|hCoV-19/Chile/MA-ISPCH-11/2020|EPI ISL 445292|B.1|Chile|2020-03-22	South America|hCoV-19/Chile/RM-ISPCH-57/2020|EPI ISL 445353|B.1.1|Chile|2020-04-02	0.0002356294	South America
South America|hCoV-19/Argentina/C3013/2020|EPI ISL 420598|B.1.220|Argentina|2020-03-22	South America|hCoV-19/Chile/RM-ISPCH-57/2020|EPI ISL 445353|B.1.1|Chile|2020-04-02	0.0002356123	South America
South America|hCoV-19/Brazil/SP-144/2020|EPI ISL 468310|B.1.1.33|Brazil|2020-03-22	South America|hCoV-19/Chile/RM-ISPCH-57/2020|EPI ISL 445353|B.1.1|Chile|2020-04-02	0.0001346169	South America
South America|hCoV-19/Peru/LIM-INS-168/2020|EPI ISL 536561|A.2|Peru|2020-03-22	South America|hCoV-19/Chile/RM-ISPCH-57/2020|EPI ISL 445353|B.1.1|Chile|2020-04-02	0.0005387144	South America
South America|hCoV-19/Chile/MA-ISPCH-15/2020|EPI ISL 445299|B.1|Chile|2020-03-22	South America|hCoV-19/Chile/RM-ISPCH-57/2020|EPI ISL 445353|B.1.1|Chile|2020-04-02	0.0002356234	South America
South America|hCoV-19/Aruba/AW-RIVM-10122/2020|EPI ISL 547449|B.40|Aruba|2020-03-22	South America|hCoV-19/Chile/RM-ISPCH-57/2020|EPI ISL 445353|B.1.1|Chile|2020-04-02	0.0004713664	South America
South America|hCoV-19/Brazil/DF-891/2020|EPI ISL 427298|B.1.1.33|Brazil|2020-03-22	South America|hCoV-19/Chile/RM-ISPCH-57/2020|EPI ISL 445353|B.1.1|Chile|2020-04-02	0.0001009578	South America
South America|hCoV-19/Colombia/BOL-INS-84730/2020|EPI ISL 497738|B.1|Colombia|2020-03-22	South America|hCoV-19/Chile/RM-ISPCH-57/2020|EPI ISL 445353|B.1.1|Chile|2020-04-02	0.0001683154	South America
South America|hCoV-19/Colombia/DC-INS-84861/2020|EPI ISL 456116|B.1.5|Colombia|2020-03-22	South America|hCoV-19/Chile/RM-ISPCH-57/2020|EPI ISL 445353|B.1.1|Chile|2020-04-02	0.0001727980	South America
South America|hCoV-19/Brazil/MG-CV49/2020|EPI ISL 429702|B.1.5|Brazil|2020-03-22	South America|hCoV-19/Chile/RM-ISPCH-57/2020|EPI ISL 445353|B.1.1|Chile|2020-04-02	0.0001736310	South America
South America|hCoV-19/Brazil/SP-L7-CD63/2020|EPI ISL 476432|B.1.255|Brazil|2020-03-22	South America|hCoV-19/Chile/RM-ISPCH-57/2020|EPI ISL 445353|B.1.1|Chile|2020-04-02	0.0002494856	South America
South America|hCoV-19/Brazil/SP-602/2020|EPI ISL 515526|B.1.1|Brazil|2020-03-23	South America|hCoV-19/Chile/RM-ISPCH-57/2020|EPI ISL 445353|B.1.1|Chile|2020-04-02	0.0001009624	South America
South America|hCoV-19/Peru/LAL-UPCH-0109/2020|EPI ISL 540986|B.1.1|Peru|2020-03-23	South America|hCoV-19/Chile/RM-ISPCH-57/2020|EPI ISL 445353|B.1.1|Chile|2020-04-02	0.0001346197	South America
South America|hCoV-19/Brazil/SP-279/2020|EPI ISL 527858|B.1.1.33|Brazil|2020-03-23	South America|hCoV-19/Chile/RM-ISPCH-57/2020|EPI ISL 445353|B.1.1|Chile|2020-04-02	0.0001682783	South America
South America|hCoV-19/Brazil/RJ-DCVN01/2020|EPI ISL 483065|B.1.3|Brazil|2020-03-23	South America|hCoV-19/Chile/RM-ISPCH-57/2020|EPI ISL 445353|B.1.1|Chile|2020-04-02	0.0003366517	South America
South America|hCoV-19/Brazil/DF-861/2020|EPI ISL 427296|B.1.1.33|Brazil|2020-03-23	South America|hCoV-19/Chile/RM-ISPCH-57/2020|EPI ISL 445353|B.1.1|Chile|2020-04-02	0.0001346134	South America
South America|hCoV-19/Brazil/DF-862/2020|EPI ISL 427297|B.1.1.33|Brazil|2020-03-23	South America|hCoV-19/Chile/RM-ISPCH-57/2020|EPI ISL 445353|B.1.1|Chile|2020-04-02	0.0001009578	South America
South America|hCoV-19/Chile/LI-ISPCH-9/2020|EPI ISL 445300|B.1.1|Chile|2020-03-23	South America|hCoV-19/Chile/RM-ISPCH-57/2020|EPI ISL 445353|B.1.1|Chile|2020-04-02	0.0000673060	South America
South America|hCoV-19/Chile/RM-ISPCH-51/2020|EPI ISL 445330|B.1|Chile|2020-03-23	South America|hCoV-19/Chile/RM-ISPCH-57/2020|EPI ISL 445353|B.1.1|Chile|2020-04-02	0.0002019652	South America
South America|hCoV-19/Chile/RM-ISPCH-50/2020|EPI ISL 445329|B|Chile|2020-03-23	South America|hCoV-19/Chile/RM-ISPCH-57/2020|EPI ISL 445353|B.1.1|Chile|2020-04-02	0.0003366768	South America
South America|hCoV-19/Chile/LI-ISPCH-8/2020|EPI ISL 445298|B.1.1|Chile|2020-03-23	South America|hCoV-19/Chile/RM-ISPCH-57/2020|EPI ISL 445353|B.1.1|Chile|2020-04-02	0.0001009719	South America
South America|hCoV-19/Colombia/CES-INS-87973/2020|EPI ISL 498153|B.1.255|Colombia|2020-03-23	South America|hCoV-19/Chile/RM-ISPCH-57/2020|EPI ISL 445353|B.1.1|Chile|2020-04-02	0.0002019720	South America
South America|hCoV-19/Colombia/QUI-INS-85082/2020|EPI ISL 497744|B|Colombia|2020-03-23	South America|hCoV-19/Chile/RM-ISPCH-57/2020|EPI ISL 445353|B.1.1|Chile|2020-04-02	0.0001346493	South America
South America|hCoV-19/Uruguay/UY-NYUMC857/2020|EPI ISL 457953|B.1.1.33|Uruguay|2020-03-23	South America|hCoV-19/Chile/RM-ISPCH-57/2020|EPI ISL 445353|B.1.1|Chile|2020-04-02	0.0000681698	South America
South America|hCoV-19/Peru/CAL-INS-137/2020|EPI ISL 536532|B.1.1.1|Peru|2020-03-23	South America|hCoV-19/Chile/RM-ISPCH-57/2020|EPI ISL 445353|B.1.1|Chile|2020-04-02	0.0001358916	South America
South America|hCoV-19/Brazil/MG-0218/2020|EPI ISL 470584|B.1.1.33|Brazil|2020-03-23	South America|hCoV-19/Chile/RM-ISPCH-57/2020|EPI ISL 445353|B.1.1|Chile|2020-04-02	0.0001026677	South America
South America|hCoV-19/Brazil/RJ-0247/2020|EPI ISL 470615|B.1.1.33|Brazil|2020-03-23	South America|hCoV-19/Chile/RM-ISPCH-57/2020|EPI ISL 445353|B.1.1|Chile|2020-04-02	0.0001715314	South America
South America|hCoV-19/Brazil/SP-L9-CD137/2020|EPI ISL 476484|B.1.1.33|Brazil|2020-03-23	South America|hCoV-19/Chile/RM-ISPCH-57/2020|EPI ISL 445353|B.1.1|Chile|2020-04-02	0.0001744624	South America
South America|hCoV-19/Brazil/SP-L7-CD70/2020|EPI ISL 476437|B.1.255|Brazil|2020-03-23	South America|hCoV-19/Chile/RM-ISPCH-57/2020|EPI ISL 445353|B.1.1|Chile|2020-04-02	0.0002095610	South America
South America|hCoV-19/Brazil/SP-L8-CD101/2020|EPI ISL 476450|B.1.1.33|Brazil|2020-03-23	South America|hCoV-19/Chile/RM-ISPCH-57/2020|EPI ISL 445353|B.1.1|Chile|2020-04-02	0.0001056574	South America
South America|hCoV-19/Brazil/CE-L11-CD196/2020|EPI ISL 476200|B.1.212|Brazil|2020-03-23	South America|hCoV-19/Chile/RM-ISPCH-57/2020|EPI ISL 445353|B.1.1|Chile|2020-04-02	0.0002490648	South America
South America|hCoV-19/Brazil/MA-IEC-162157/2020|EPI ISL 524797|B.1.1.33|Brazil|2020-03-24	South America|hCoV-19/Chile/RM-ISPCH-57/2020|EPI ISL 445353|B.1.1|Chile|2020-04-02	0.0001009577	South America
South America|hCoV-19/Brazil/SP-165/2020|EPI ISL 523963|B.1|Brazil|2020-03-24	South America|hCoV-19/Chile/RM-ISPCH-57/2020|EPI ISL 445353|B.1.1|Chile|2020-04-02	0.0002019584	South America
South America|hCoV-19/Peru/LIM-INS-019/2020|EPI ISL 491172|B.1.1.1|Peru|2020-03-24	South America|hCoV-19/Chile/RM-ISPCH-57/2020|EPI ISL 445353|B.1.1|Chile|2020-04-02	0.0002032957	South America
South America|hCoV-19/Peru/LIM-INS-022/2020|EPI ISL 491428|B.1.1.1|Peru|2020-03-24	South America|hCoV-19/Chile/RM-ISPCH-57/2020|EPI ISL 445353|B.1.1|Chile|2020-04-02	0.0001694093	South America
South America|hCoV-19/Brazil/SP-L7-CD72/2020|EPI ISL 476439|B.1.1.33|Brazil|2020-03-24	South America|hCoV-19/Chile/RM-ISPCH-57/2020|EPI ISL 445353|B.1.1|Chile|2020-04-02	0.0001699332	South America
South America|hCoV-19/Brazil/SP-L9-CD91/2020|EPI ISL 476490|B.1.255|Brazil|2020-03-24	South America|hCoV-19/Chile/RM-ISPCH-57/2020|EPI ISL 445353|B.1.1|Chile|2020-04-02	0.0002379457	South America
South America|hCoV-19/Brazil/SC-L16-CD314/2020|EPI ISL 476278|B.1.1.33|Brazil|2020-03-24	South America|hCoV-19/Chile/RM-ISPCH-57/2020|EPI ISL 445353|B.1.1|Chile|2020-04-02	0.0001699816	South America
South America|hCoV-19/Brazil/RJ-0248/2020|EPI ISL 470616|B.1.5|Brazil|2020-03-24	South America|hCoV-19/Chile/RM-ISPCH-57/2020|EPI ISL 445353|B.1.1|Chile|2020-04-02	0.0002054089	South America
South America|hCoV-19/Brazil/SP-L9-CD140/2020|EPI ISL 476487|B.1.1.33|Brazil|2020-03-24	South America|hCoV-19/Chile/RM-ISPCH-57/2020|EPI ISL 445353|B.1.1|Chile|2020-04-02	0.0001369543	South America
South America|hCoV-19/Brazil/SP-L9-CD139/2020|EPI ISL 476486|B.1.1.33|Brazil|2020-03-24	South America|hCoV-19/Chile/RM-ISPCH-57/2020|EPI ISL 445353|B.1.1|Chile|2020-04-02	0.0001055497	South America
South America|hCoV-19/Chile/MA-CMM-31600/2020|EPI ISL 459861|B.1|Chile|2020-03-25	South America|hCoV-19/Chile/RM-ISPCH-57/2020|EPI ISL 445353|B.1.1|Chile|2020-04-02	0.0002019583	South America
South America|hCoV-19/Brazil/SP-625/2020|EPI ISL 515528|B.1.1.33|Brazil|2020-03-25	South America|hCoV-19/Chile/RM-ISPCH-57/2020|EPI ISL 445353|B.1.1|Chile|2020-04-02	0.0001009578	South America
South America|hCoV-19/Brazil/RJ-818/2020|EPI ISL 427303|B.1.1.33|Brazil|2020-03-25	South America|hCoV-19/Chile/RM-ISPCH-57/2020|EPI ISL 445353|B.1.1|Chile|2020-04-02	0.0001346134	South America
South America|hCoV-19/Brazil/RJ-1111/2020|EPI ISL 456076|B.1.1.33|Brazil|2020-03-25	South America|hCoV-19/Chile/RM-ISPCH-57/2020|EPI ISL 445353|B.1.1|Chile|2020-04-02	0.0001346134	South America
South America|hCoV-19/Brazil/RJ-1119/2020|EPI ISL 456077|B.1.1.33|Brazil|2020-03-25	South America|hCoV-19/Chile/RM-ISPCH-57/2020|EPI ISL 445353|B.1.1|Chile|2020-04-02	0.0001009612	South America
South America|hCoV-19/Peru/LIM-INS-017/2020|EPI ISL 490316|B.1.255|Peru|2020-03-25	South America|hCoV-19/Chile/RM-ISPCH-57/2020|EPI ISL 445353|B.1.1|Chile|2020-04-02	0.0002033201	South America
South America|hCoV-19/Peru/LIM-INS-024/2020|EPI ISL 491429|A.2|Peru|2020-03-25	South America|hCoV-19/Chile/RM-ISPCH-57/2020|EPI ISL 445353|B.1.1|Chile|2020-04-02	0.0005084530	South America
South America|hCoV-19/Peru/LIM-INS-018/2020|EPI ISL 490975|B.1|Peru|2020-03-25	South America|hCoV-19/Chile/RM-ISPCH-57/2020|EPI ISL 445353|B.1.1|Chile|2020-04-02	0.0002711254	South America
South America|hCoV-19/Brazil/SP-636/2020|EPI ISL 515550|B.1.1.33|Brazil|2020-03-25	South America|hCoV-19/Chile/RM-ISPCH-57/2020|EPI ISL 445353|B.1.1|Chile|2020-04-02	0.0001009612	South America
South America|hCoV-19/Colombia/ANT-UdeA-200325-01/2020|EPI ISL 536399|B.1.5|Colombia|2020-03-25	South America|hCoV-19/Chile/RM-ISPCH-57/2020|EPI ISL 445353|B.1.1|Chile|2020-04-02	0.0001683027	South America
South America|hCoV-19/Colombia/MAG-INS-87968/2020|EPI ISL 498152|B.1|Colombia|2020-03-25	South America|hCoV-19/Chile/RM-ISPCH-57/2020|EPI ISL 445353|B.1.1|Chile|2020-04-02	0.0003030025	South America
South America|hCoV-19/Chile/AR-ISPCH-14/2020|EPI ISL 445348|B.1.255|Chile|2020-03-25	South America|hCoV-19/Chile/RM-ISPCH-57/2020|EPI ISL 445353|B.1.1|Chile|2020-04-02	0.0002019788	South America
South America|hCoV-19/Colombia/ATL-INS-88612/2020|EPI ISL 498155|B.1|Colombia|2020-03-25	South America|hCoV-19/Chile/RM-ISPCH-57/2020|EPI ISL 445353|B.1.1|Chile|2020-04-02	0.0001683097	South America
South America|hCoV-19/Uruguay/UY-NYUMC861/2020|EPI ISL 457957|B.1.1.1|Uruguay|2020-03-25	South America|hCoV-19/Chile/RM-ISPCH-57/2020|EPI ISL 445353|B.1.1|Chile|2020-04-02	0.0002040795	South America
South America|hCoV-19/Brazil/SP-L11-CD93/2020|EPI ISL 476204|B.1.1.33|Brazil|2020-03-25	South America|hCoV-19/Chile/RM-ISPCH-57/2020|EPI ISL 445353|B.1.1|Chile|2020-04-02	0.0002075075	South America
South America|hCoV-19/Brazil/RJ-0249/2020|EPI ISL 470617|B.1.1.33|Brazil|2020-03-25	South America|hCoV-19/Chile/RM-ISPCH-57/2020|EPI ISL 445353|B.1.1|Chile|2020-04-02	0.0001037003	South America
South America|hCoV-19/Brazil/RJ-872/2020|EPI ISL 427304|B.1.1.33|Brazil|2020-03-26	South America|hCoV-19/Chile/RM-ISPCH-57/2020|EPI ISL 445353|B.1.1|Chile|2020-04-02	0.0001682782	South America
South America|hCoV-19/Brazil/PR-5623/2020|EPI ISL 541346|B.1.3|Brazil|2020-03-26	South America|hCoV-19/Chile/RM-ISPCH-57/2020|EPI ISL 445353|B.1.1|Chile|2020-04-02	0.0003366473	South America
South America|hCoV-19/Colombia/CAL-GUR-0072/2020|EPI ISL 447734|A.2|Colombia|2020-03-26	South America|hCoV-19/Chile/RM-ISPCH-57/2020|EPI ISL 445353|B.1.1|Chile|2020-04-02	0.0005724161	South America
South America|hCoV-19/Colombia/VAC-GUR-0084/2020|EPI ISL 447735|B.1|Colombia|2020-03-26	South America|hCoV-19/Chile/RM-ISPCH-57/2020|EPI ISL 445353|B.1.1|Chile|2020-04-02	0.0002019924	South America
South America|hCoV-19/Colombia/VAC-GUR-0135/2020|EPI ISL 447737|B.1|Colombia|2020-03-26	South America|hCoV-19/Chile/RM-ISPCH-57/2020|EPI ISL 445353|B.1.1|Chile|2020-04-02	0.0002357979	South America
South America|hCoV-19/Colombia/BOY-INS-88871/2020|EPI ISL 498158|B|Colombia|2020-03-26	South America|hCoV-19/Chile/RM-ISPCH-57/2020|EPI ISL 445353|B.1.1|Chile|2020-04-02	0.0001346448	South America
South America|hCoV-19/Colombia/VAC-GUR-0094/2020|EPI ISL 447736|B.1|Colombia|2020-03-26	South America|hCoV-19/Chile/RM-ISPCH-57/2020|EPI ISL 445353|B.1.1|Chile|2020-04-02	0.0002366778	South America
South America|hCoV-19/Uruguay/UY-NYUMC863/2020|EPI ISL 457959|B|Uruguay|2020-03-26	South America|hCoV-19/Chile/RM-ISPCH-57/2020|EPI ISL 445353|B.1.1|Chile|2020-04-02	0.0004435893	South America
South America|hCoV-19/Brazil/SC-L17-CD322/2020|EPI ISL 476297|B.1.1.33|Brazil|2020-03-26	South America|hCoV-19/Chile/RM-ISPCH-57/2020|EPI ISL 445353|B.1.1|Chile|2020-04-02	0.0001019526	South America
South America|hCoV-19/Brazil/RJ-0250/2020|EPI ISL 470618|B.1.1.33|Brazil|2020-03-26	South America|hCoV-19/Chile/RM-ISPCH-57/2020|EPI ISL 445353|B.1.1|Chile|2020-04-02	0.0001020601	South America
South America|hCoV-19/Brazil/SP-L14-CD241/2020|EPI ISL 476245|B.1.1.33|Brazil|2020-03-26	South America|hCoV-19/Chile/RM-ISPCH-57/2020|EPI ISL 445353|B.1.1|Chile|2020-04-02	0.0001048600	South America
South America|hCoV-19/Argentina/PAIS-A0003/2020|EPI ISL 430795|B.1|Argentina|2020-03-26	South America|hCoV-19/Chile/RM-ISPCH-57/2020|EPI ISL 445353|B.1.1|Chile|2020-04-02	0.0002470529	South America
South America|hCoV-19/Argentina/PAIS-A0004/2020|EPI ISL 430796|B.1.5|Argentina|2020-03-27	South America|hCoV-19/Chile/RM-ISPCH-57/2020|EPI ISL 445353|B.1.1|Chile|2020-04-02	0.0002693081	South America
South America|hCoV-19/Argentina/PAIS-A0005/2020|EPI ISL 430797|B.1.1|Argentina|2020-03-27	South America|hCoV-19/Chile/RM-ISPCH-57/2020|EPI ISL 445353|B.1.1|Chile|2020-04-02	0.0001011101	South America
South America|hCoV-19/Chile/RM-CMM-32205/2020|EPI ISL 459859|B.1.5|Chile|2020-03-27	South America|hCoV-19/Chile/RM-ISPCH-57/2020|EPI ISL 445353|B.1.1|Chile|2020-04-02	0.0001682914	South America
South America|hCoV-19/Peru/LIM-INS-020/2020|EPI ISL 490976|B.1.1.1|Peru|2020-03-27	South America|hCoV-19/Chile/RM-ISPCH-57/2020|EPI ISL 445353|B.1.1|Chile|2020-04-02	0.0001694954	South America
South America|hCoV-19/Brazil/RJ-0251/2020|EPI ISL 470619|B.1|Brazil|2020-03-27	South America|hCoV-19/Chile/RM-ISPCH-57/2020|EPI ISL 445353|B.1.1|Chile|2020-04-02	0.0001711657	South America
South America|hCoV-19/Brazil/SP-L14-CD260/2020|EPI ISL 476256|B.1|Brazil|2020-03-27	South America|hCoV-19/Chile/RM-ISPCH-57/2020|EPI ISL 445353|B.1.1|Chile|2020-04-02	0.0001712185	South America
South America|hCoV-19/Brazil/SP-L14-CD242/2020|EPI ISL 476246|B.1.1.33|Brazil|2020-03-27	South America|hCoV-19/Chile/RM-ISPCH-57/2020|EPI ISL 445353|B.1.1|Chile|2020-04-02	0.0001027592	South America
South America|hCoV-19/Brazil/SP-L17-CD324/2020|EPI ISL 476298|B.1.1|Brazil|2020-03-27	South America|hCoV-19/Chile/RM-ISPCH-57/2020|EPI ISL 445353|B.1.1|Chile|2020-04-02	0.0001394506	South America
South America|hCoV-19/Brazil/SP-L17-CD327/2020|EPI ISL 476299|B.1.212|Brazil|2020-03-27	South America|hCoV-19/Chile/RM-ISPCH-57/2020|EPI ISL 445353|B.1.1|Chile|2020-04-02	0.0002813374	South America
South America|hCoV-19/Chile/RM-ISPCH-75/2020|EPI ISL 445371|B.1.5|Chile|2020-03-28	South America|hCoV-19/Chile/RM-ISPCH-57/2020|EPI ISL 445353|B.1.1|Chile|2020-04-02	0.0002019594	South America
South America|hCoV-19/Argentina/PAIS-A0006/2020|EPI ISL 430798|B.1.3|Argentina|2020-03-28	South America|hCoV-19/Chile/RM-ISPCH-57/2020|EPI ISL 445353|B.1.1|Chile|2020-04-02	0.0003029656	South America
South America|hCoV-19/Colombia/CUN-GUR-0454/2020|EPI ISL 447744|B.1.255|Colombia|2020-03-28	South America|hCoV-19/Chile/RM-ISPCH-57/2020|EPI ISL 445353|B.1.1|Chile|2020-04-02	0.0002019652	South America
South America|hCoV-19/Colombia/RIS-INS-87267/2020|EPI ISL 497745|B.1|Colombia|2020-03-28	South America|hCoV-19/Chile/RM-ISPCH-57/2020|EPI ISL 445353|B.1.1|Chile|2020-04-02	0.0002019720	South America
South America|hCoV-19/Brazil/SP-120/2020|EPI ISL 515521|B.1.1.33|Brazil|2020-03-28	South America|hCoV-19/Chile/RM-ISPCH-57/2020|EPI ISL 445353|B.1.1|Chile|2020-04-02	0.0001009918	South America
South America|hCoV-19/Brazil/PR-5622/2020|EPI ISL 541345|B.1|Brazil|2020-03-28	South America|hCoV-19/Chile/RM-ISPCH-57/2020|EPI ISL 445353|B.1.1|Chile|2020-04-02	0.0002360524	South America
South America|hCoV-19/Uruguay/UY-NYUMC865/2020|EPI ISL 457961|B|Uruguay|2020-03-28	South America|hCoV-19/Chile/RM-ISPCH-57/2020|EPI ISL 445353|B.1.1|Chile|2020-04-02	0.0004418557	South America
South America|hCoV-19/Uruguay/UY-NYUMC867/2020|EPI ISL 457963|B.1.1.1|Uruguay|2020-03-28	South America|hCoV-19/Chile/RM-ISPCH-57/2020|EPI ISL 445353|B.1.1|Chile|2020-04-02	0.0002038508	South America
South America|hCoV-19/Brazil/CE-L16-CD332/2020|EPI ISL 476281|B.1.1.33|Brazil|2020-03-28	South America|hCoV-19/Chile/RM-ISPCH-57/2020|EPI ISL 445353|B.1.1|Chile|2020-04-02	0.0001044474	South America
South America|hCoV-19/Brazil/SP-551/2020|EPI ISL 471554|B.1.1.33|Brazil|2020-03-29	South America|hCoV-19/Chile/RM-ISPCH-57/2020|EPI ISL 445353|B.1.1|Chile|2020-04-02	0.0001009578	South America
South America|hCoV-19/Colombia/NAR-GUR-0627/2020|EPI ISL 447749|B.1.1|Colombia|2020-03-29	South America|hCoV-19/Chile/RM-ISPCH-57/2020|EPI ISL 445353|B.1.1|Chile|2020-04-02	0.0001032399	South America
South America|hCoV-19/Argentina/PAIS-A0007/2020|EPI ISL 430799|B.1.5|Argentina|2020-03-30	South America|hCoV-19/Chile/RM-ISPCH-57/2020|EPI ISL 445353|B.1.1|Chile|2020-04-02	0.0001682912	South America
South America|hCoV-19/Chile/MA-ISPCH-17/2020|EPI ISL 445372|B.1|Chile|2020-03-30	South America|hCoV-19/Chile/RM-ISPCH-57/2020|EPI ISL 445353|B.1.1|Chile|2020-04-02	0.0002019584	South America
South America|hCoV-19/Colombia/HUI-GUR-0900/2020|EPI ISL 447752|B.1|Colombia|2020-03-30	South America|hCoV-19/Chile/RM-ISPCH-57/2020|EPI ISL 445353|B.1.1|Chile|2020-04-02	0.0003032059	South America
South America|hCoV-19/Colombia/CHO-GUR-0787/2020|EPI ISL 447750|B.1|Colombia|2020-03-30	South America|hCoV-19/Chile/RM-ISPCH-57/2020|EPI ISL 445353|B.1.1|Chile|2020-04-02	0.0002356423	South America
South America|hCoV-19/Brazil/RJ-899/2020|EPI ISL 456071|B.1.1.33|Brazil|2020-03-30	South America|hCoV-19/Chile/RM-ISPCH-57/2020|EPI ISL 445353|B.1.1|Chile|2020-04-02	0.0001683507	South America
South America|hCoV-19/Colombia/NAR-INS-94679/2020|EPI ISL 498162|A.2|Colombia|2020-03-30	South America|hCoV-19/Chile/RM-ISPCH-57/2020|EPI ISL 445353|B.1.1|Chile|2020-04-02	0.0005387507	South America
South America|hCoV-19/Colombia/ATL-INS-88712/2020|EPI ISL 498156|B.1.5|Colombia|2020-03-30	South America|hCoV-19/Chile/RM-ISPCH-57/2020|EPI ISL 445353|B.1.1|Chile|2020-04-02	0.0001683027	South America
South America|hCoV-19/Chile/VS-ISPCH-5/2020|EPI ISL 445337|B.1|Chile|2020-03-30	South America|hCoV-19/Chile/RM-ISPCH-57/2020|EPI ISL 445353|B.1.1|Chile|2020-04-02	0.0002356471	South America
South America|hCoV-19/Colombia/BOY-INS-88859/2020|EPI ISL 498157|B.1.255|Colombia|2020-03-30	South America|hCoV-19/Chile/RM-ISPCH-57/2020|EPI ISL 445353|B.1.1|Chile|2020-04-02	0.0002019856	South America
South America|hCoV-19/Colombia/BOL-INS-94411/2020|EPI ISL 498161|B.1|Colombia|2020-03-30	South America|hCoV-19/Chile/RM-ISPCH-57/2020|EPI ISL 445353|B.1.1|Chile|2020-04-02	0.0002356630	South America
South America|hCoV-19/Brazil/RJ-0252/2020|EPI ISL 470620|B.1.1.33|Brazil|2020-03-30	South America|hCoV-19/Chile/RM-ISPCH-57/2020|EPI ISL 445353|B.1.1|Chile|2020-04-02	0.0001698500	South America
South America|hCoV-19/Brazil/CE-L16-CD344/2020|EPI ISL 476288|B.1.5|Brazil|2020-03-30	South America|hCoV-19/Chile/RM-ISPCH-57/2020|EPI ISL 445353|B.1.1|Chile|2020-04-02	0.0002039601	South America
South America|hCoV-19/Brazil/CE-L16-CD346/2020|EPI ISL 476289|B.1.212|Brazil|2020-03-30	South America|hCoV-19/Chile/RM-ISPCH-57/2020|EPI ISL 445353|B.1.1|Chile|2020-04-02	0.0003059999	South America
South America|hCoV-19/Ecuador/HGSQ-USFQ-018/2020|EPI ISL 422563|B.1.1|Ecuador|2020-03-30	South America|hCoV-19/Chile/RM-ISPCH-57/2020|EPI ISL 445353|B.1.1|Chile|2020-04-02	0.0001380687	South America
South America|hCoV-19/Brazil/SP-L15-CD272/2020|EPI ISL 476265|B.1.255|Brazil|2020-03-30	South America|hCoV-19/Chile/RM-ISPCH-57/2020|EPI ISL 445353|B.1.1|Chile|2020-04-02	0.0002054711	South America
South America|hCoV-19/Brazil/SC-L16-CD350/2020|EPI ISL 476292|B.1.1.33|Brazil|2020-03-30	South America|hCoV-19/Chile/RM-ISPCH-57/2020|EPI ISL 445353|B.1.1|Chile|2020-04-02	0.0001027205	South America
South America|hCoV-19/Brazil/SP-L16-CD339/2020|EPI ISL 476286|B.1.1.33|Brazil|2020-03-30	South America|hCoV-19/Chile/RM-ISPCH-57/2020|EPI ISL 445353|B.1.1|Chile|2020-04-02	0.0001027310	South America
South America|hCoV-19/Brazil/SP-L15-CD274/2020|EPI ISL 476267|B.1.1|Brazil|2020-03-30	South America|hCoV-19/Chile/RM-ISPCH-57/2020|EPI ISL 445353|B.1.1|Chile|2020-04-02	0.0001383743	South America
South America|hCoV-19/Uruguay/UY-NYUMC866/2020|EPI ISL 457962|B.1.1.1|Uruguay|2020-03-30	South America|hCoV-19/Chile/RM-ISPCH-57/2020|EPI ISL 445353|B.1.1|Chile|2020-04-02	0.0001743286	South America
South America|hCoV-19/Brazil/SP-L15-CD283/2020|EPI ISL 476274|B.1.1.33|Brazil|2020-03-30	South America|hCoV-19/Chile/RM-ISPCH-57/2020|EPI ISL 445353|B.1.1|Chile|2020-04-02	0.0001394607	South America
South America|hCoV-19/Colombia/HUI-GUR-0920/2020|EPI ISL 447753|B.1.5|Colombia|2020-03-30	South America|hCoV-19/Chile/RM-ISPCH-57/2020|EPI ISL 445353|B.1.1|Chile|2020-04-02	0.0001755187	South America
South America|hCoV-19/Peru/ANC-INS-132/2020|EPI ISL 536529|B.1.1.1|Peru|2020-03-31	South America|hCoV-19/Chile/RM-ISPCH-57/2020|EPI ISL 445353|B.1.1|Chile|2020-04-02	0.0002019336	South America
South America|hCoV-19/Argentina/PAIS-A0009/2020|EPI ISL 430801|B.1.5|Argentina|2020-03-31	South America|hCoV-19/Chile/RM-ISPCH-57/2020|EPI ISL 445353|B.1.1|Chile|2020-04-02	0.0001682914	South America
South America|hCoV-19/Brazil/SP-122/2020|EPI ISL 515522|B.1.1.33|Brazil|2020-03-31	South America|hCoV-19/Chile/RM-ISPCH-57/2020|EPI ISL 445353|B.1.1|Chile|2020-04-02	0.0001009578	South America
South America|hCoV-19/Argentina/PAIS-A0011/2020|EPI ISL 430802|B.1.1|Argentina|2020-03-31	South America|hCoV-19/Chile/RM-ISPCH-57/2020|EPI ISL 445353|B.1.1|Chile|2020-04-02	0.0000673068	South America
South America|hCoV-19/Colombia/RIS-GUV-92087/2020|EPI ISL 447760|B.1.8|Colombia|2020-03-31	South America|hCoV-19/Chile/RM-ISPCH-57/2020|EPI ISL 445353|B.1.1|Chile|2020-04-02	0.0001682971	South America
South America|hCoV-19/Colombia/HUI-GUV-92061/2020|EPI ISL 447759|B.1.5|Colombia|2020-03-31	South America|hCoV-19/Chile/RM-ISPCH-57/2020|EPI ISL 445353|B.1.1|Chile|2020-04-02	0.0001683481	South America
South America|hCoV-19/Colombia/VAC-GUV-92034/2020|EPI ISL 447755|B.1.5|Colombia|2020-03-31	South America|hCoV-19/Chile/RM-ISPCH-57/2020|EPI ISL 445353|B.1.1|Chile|2020-04-02	0.0002694544	South America
South America|hCoV-19/Colombia/VAC-GUV-92042/2020|EPI ISL 447756|B.1.5|Colombia|2020-03-31	South America|hCoV-19/Chile/RM-ISPCH-57/2020|EPI ISL 445353|B.1.1|Chile|2020-04-02	0.0002020928	South America
South America|hCoV-19/Peru/ICA-INS-040/2020|EPI ISL 491462|B.1.1.1|Peru|2020-03-31	South America|hCoV-19/Chile/RM-ISPCH-57/2020|EPI ISL 445353|B.1.1|Chile|2020-04-02	0.0002033052	South America
South America|hCoV-19/Colombia/MAG-INS-95839/2020|EPI ISL 498166|B.1.255|Colombia|2020-03-31	South America|hCoV-19/Chile/RM-ISPCH-57/2020|EPI ISL 445353|B.1.1|Chile|2020-04-02	0.0002356503	South America
South America|hCoV-19/Colombia/CAU-INS-89002/2020|EPI ISL 498159|B.1|Colombia|2020-03-31	South America|hCoV-19/Chile/RM-ISPCH-57/2020|EPI ISL 445353|B.1.1|Chile|2020-04-02	0.0001346402	South America
South America|hCoV-19/Colombia/CES-INS-89781/2020|EPI ISL 498160|B.1.255|Colombia|2020-03-31	South America|hCoV-19/Chile/RM-ISPCH-57/2020|EPI ISL 445353|B.1.1|Chile|2020-04-02	0.0002019788	South America
South America|hCoV-19/Colombia/ANT-GUV-92256/2020|EPI ISL 447768|B.1|Colombia|2020-03-31	South America|hCoV-19/Chile/RM-ISPCH-57/2020|EPI ISL 445353|B.1.1|Chile|2020-04-02	0.0002021285	South America
South America|hCoV-19/Colombia/ANT-GUV-92146/2020|EPI ISL 447761|B|Colombia|2020-03-31	South America|hCoV-19/Chile/RM-ISPCH-57/2020|EPI ISL 445353|B.1.1|Chile|2020-04-02	0.0003036132	South America
South America|hCoV-19/Brazil/MA-L17-CD363/2020|EPI ISL 476309|B.1.1.33|Brazil|2020-03-31	South America|hCoV-19/Chile/RM-ISPCH-57/2020|EPI ISL 445353|B.1.1|Chile|2020-04-02	0.0001369544	South America
South America|hCoV-19/Brazil/BA-L17-CD359/2020|EPI ISL 476305|B.1.1.33|Brazil|2020-03-31	South America|hCoV-19/Chile/RM-ISPCH-57/2020|EPI ISL 445353|B.1.1|Chile|2020-04-02	0.0001369544	South America
South America|hCoV-19/Brazil/PR-L17-CD365/2020|EPI ISL 476311|B.1.1|Brazil|2020-03-31	South America|hCoV-19/Chile/RM-ISPCH-57/2020|EPI ISL 445353|B.1.1|Chile|2020-04-02	0.0000684797	South America
South America|hCoV-19/Brazil/SC-L17-CD372/2020|EPI ISL 476317|B.1.1.33|Brazil|2020-03-31	South America|hCoV-19/Chile/RM-ISPCH-57/2020|EPI ISL 445353|B.1.1|Chile|2020-04-02	0.0001035642	South America
South America|hCoV-19/Brazil/CE-L17-CD361/2020|EPI ISL 476307|B.1.212|Brazil|2020-03-31	South America|hCoV-19/Chile/RM-ISPCH-57/2020|EPI ISL 445353|B.1.1|Chile|2020-04-02	0.0002762307	South America
South America|hCoV-19/Brazil/SP-L17-CD357/2020|EPI ISL 476303|B.1.1.33|Brazil|2020-03-31	South America|hCoV-19/Chile/RM-ISPCH-57/2020|EPI ISL 445353|B.1.1|Chile|2020-04-02	0.0001380888	South America
South America|hCoV-19/Colombia/HUI-GUV-92060/2020|EPI ISL 447758|B.1.5|Colombia|2020-03-31	South America|hCoV-19/Chile/RM-ISPCH-57/2020|EPI ISL 445353|B.1.1|Chile|2020-04-02	0.0001753992	South America
South America|hCoV-19/Peru/CAL-INS-135/2020|EPI ISL 536530|B.1.1|Peru|2020-03-31	South America|hCoV-19/Chile/RM-ISPCH-57/2020|EPI ISL 445353|B.1.1|Chile|2020-04-02	0.0002471438	South America
South America|hCoV-19/Argentina/PAIS-A0012/2020|EPI ISL 430803|B.1.5|Argentina|2020-04-01	South America|hCoV-19/Chile/RM-ISPCH-57/2020|EPI ISL 445353|B.1.1|Chile|2020-04-02	0.0002356179	South America
South America|hCoV-19/Brazil/SP-137/2020|EPI ISL 515543|B.1.1.33|Brazil|2020-04-01	South America|hCoV-19/Chile/RM-ISPCH-57/2020|EPI ISL 445353|B.1.1|Chile|2020-04-02	0.0001346197	South America
South America|hCoV-19/Peru/LAM-INS-126/2020|EPI ISL 536524|C.14|Peru|2020-04-01	South America|hCoV-19/Chile/RM-ISPCH-57/2020|EPI ISL 445353|B.1.1|Chile|2020-04-02	0.0002356063	South America
South America|hCoV-19/Chile/RM-ISPCH-56/2020|EPI ISL 445352|B.1.1.33|Chile|2020-04-01	South America|hCoV-19/Chile/RM-ISPCH-57/2020|EPI ISL 445353|B.1.1|Chile|2020-04-02	0.0001009578	South America
South America|hCoV-19/Peru/JUN-INS-131/2020|EPI ISL 536528|B.1|Peru|2020-04-01	South America|hCoV-19/Chile/RM-ISPCH-57/2020|EPI ISL 445353|B.1.1|Chile|2020-04-02	0.0003029577	South America
South America|hCoV-19/Peru/LAM-INS-125/2020|EPI ISL 536523|C.14|Peru|2020-04-01	South America|hCoV-19/Chile/RM-ISPCH-57/2020|EPI ISL 445353|B.1.1|Chile|2020-04-02	0.0002692829	South America
South America|hCoV-19/Argentina/PAIS-A0013/2020|EPI ISL 430804|B.1.5|Argentina|2020-04-01	South America|hCoV-19/Chile/RM-ISPCH-57/2020|EPI ISL 445353|B.1.1|Chile|2020-04-02	0.0001682914	South America
South America|hCoV-19/Peru/LAM-INS-169/2020|EPI ISL 536562|B.1.1.1|Peru|2020-04-01	South America|hCoV-19/Chile/RM-ISPCH-57/2020|EPI ISL 445353|B.1.1|Chile|2020-04-02	0.0002356063	South America
South America|hCoV-19/Argentina/PAIS-A0014/2020|EPI ISL 430805|B.1.1|Argentina|2020-04-01	South America|hCoV-19/Chile/RM-ISPCH-57/2020|EPI ISL 445353|B.1.1|Chile|2020-04-02	0.0001348165	South America
South America|hCoV-19/Chile/RM-ISPCH-54/2020|EPI ISL 445350|B.1.1.1|Chile|2020-04-01	South America|hCoV-19/Chile/RM-ISPCH-57/2020|EPI ISL 445353|B.1.1|Chile|2020-04-02	0.0002019343	South America
South America|hCoV-19/Brazil/RJ-1065/2020|EPI ISL 456074|B.1.1.33|Brazil|2020-04-01	South America|hCoV-19/Chile/RM-ISPCH-57/2020|EPI ISL 445353|B.1.1|Chile|2020-04-02	0.0001346134	South America
South America|hCoV-19/Brazil/RJ-1056/2020|EPI ISL 456072|B.1.1.33|Brazil|2020-04-01	South America|hCoV-19/Chile/RM-ISPCH-57/2020|EPI ISL 445353|B.1.1|Chile|2020-04-02	0.0001009578	South America
South America|hCoV-19/Colombia/MAG-GVI-93457/2020|EPI ISL 447778|B.1.255|Colombia|2020-04-01	South America|hCoV-19/Chile/RM-ISPCH-57/2020|EPI ISL 445353|B.1.1|Chile|2020-04-02	0.0002356423	South America
South America|hCoV-19/Colombia/VAC-GVI-93366/2020|EPI ISL 447774|B.1|Colombia|2020-04-01	South America|hCoV-19/Chile/RM-ISPCH-57/2020|EPI ISL 445353|B.1.1|Chile|2020-04-02	0.0002020264	South America
South America|hCoV-19/Colombia/ANT-GUV-92250/2020|EPI ISL 447766|B.1|Colombia|2020-04-01	South America|hCoV-19/Chile/RM-ISPCH-57/2020|EPI ISL 445353|B.1.1|Chile|2020-04-02	0.0002020264	South America
South America|hCoV-19/Colombia/VAC-GVI-93467/2020|EPI ISL 447779|B.1.1|Colombia|2020-04-01	South America|hCoV-19/Chile/RM-ISPCH-57/2020|EPI ISL 445353|B.1.1|Chile|2020-04-02	0.0000673264	South America
South America|hCoV-19/Colombia/MAG-GVI-93450/2020|EPI ISL 447777|B.1.255|Colombia|2020-04-01	South America|hCoV-19/Chile/RM-ISPCH-57/2020|EPI ISL 445353|B.1.1|Chile|2020-04-02	0.0002020876	South America
South America|hCoV-19/Colombia/VAC-GVI-93470/2020|EPI ISL 447780|B.1|Colombia|2020-04-01	South America|hCoV-19/Chile/RM-ISPCH-57/2020|EPI ISL 445353|B.1.1|Chile|2020-04-02	0.0002358597	South America
South America|hCoV-19/Colombia/VAC-GVI-93381/2020|EPI ISL 447775|B.1|Colombia|2020-04-01	South America|hCoV-19/Chile/RM-ISPCH-57/2020|EPI ISL 445353|B.1.1|Chile|2020-04-02	0.0002021693	South America
South America|hCoV-19/Peru/LAM-INS-034/2020|EPI ISL 491459|C.14|Peru|2020-04-01	South America|hCoV-19/Chile/RM-ISPCH-57/2020|EPI ISL 445353|B.1.1|Chile|2020-04-02	0.0002371947	South America
South America|hCoV-19/Peru/LIM-INS-060/2020|EPI ISL 524473|B.1.1|Peru|2020-04-01	South America|hCoV-19/Chile/RM-ISPCH-57/2020|EPI ISL 445353|B.1.1|Chile|2020-04-02	0.0001016431	South America
South America|hCoV-19/Peru/LAM-INS-038/2020|EPI ISL 491461|C.14|Peru|2020-04-01	South America|hCoV-19/Chile/RM-ISPCH-57/2020|EPI ISL 445353|B.1.1|Chile|2020-04-02	0.0002710985	South America
South America|hCoV-19/Peru/LAM-INS-035/2020|EPI ISL 491460|B.1.1.1|Peru|2020-04-01	South America|hCoV-19/Chile/RM-ISPCH-57/2020|EPI ISL 445353|B.1.1|Chile|2020-04-02	0.0002371947	South America
South America|hCoV-19/Peru/CAJ-INS-057/2020|EPI ISL 517713|B.1.1.1|Peru|2020-04-01	South America|hCoV-19/Chile/RM-ISPCH-57/2020|EPI ISL 445353|B.1.1|Chile|2020-04-02	0.0002033052	South America
South America|hCoV-19/Chile/RM-ISPCH-53/2020|EPI ISL 449800|B.1.5|Chile|2020-04-01	South America|hCoV-19/Chile/RM-ISPCH-57/2020|EPI ISL 445353|B.1.1|Chile|2020-04-02	0.0005726064	South America
South America|hCoV-19/Brazil/RJ-1058/2020|EPI ISL 456073|B.1.1.33|Brazil|2020-04-01	South America|hCoV-19/Chile/RM-ISPCH-57/2020|EPI ISL 445353|B.1.1|Chile|2020-04-02	0.0001346740	South America
South America|hCoV-19/Colombia/VAC-GVI-93352/2020|EPI ISL 447771|B.1|Colombia|2020-04-01	South America|hCoV-19/Chile/RM-ISPCH-57/2020|EPI ISL 445353|B.1.1|Chile|2020-04-02	0.0002020536	South America
South America|hCoV-19/Colombia/COR-INS-95319/2020|EPI ISL 498163|B.1|Colombia|2020-04-01	South America|hCoV-19/Chile/RM-ISPCH-57/2020|EPI ISL 445353|B.1.1|Chile|2020-04-02	0.0001346448	South America
South America|hCoV-19/Colombia/VAC-INS-96183/2020|EPI ISL 456147|B.1|Colombia|2020-04-01	South America|hCoV-19/Chile/RM-ISPCH-57/2020|EPI ISL 445353|B.1.1|Chile|2020-04-02	0.0002357613	South America
South America|hCoV-19/Colombia/VAC-INS-96176/2020|EPI ISL 456152|B|Colombia|2020-04-01	South America|hCoV-19/Chile/RM-ISPCH-57/2020|EPI ISL 445353|B.1.1|Chile|2020-04-02	0.0004382687	South America
South America|hCoV-19/Peru/JUN-INS-127/2020|EPI ISL 536525|B.1|Peru|2020-04-01	South America|hCoV-19/Chile/RM-ISPCH-57/2020|EPI ISL 445353|B.1.1|Chile|2020-04-02	0.0001689272	South America
South America|hCoV-19/Colombia/ANT-GUV-92252/2020|EPI ISL 447767|B|Colombia|2020-04-01	South America|hCoV-19/Chile/RM-ISPCH-57/2020|EPI ISL 445353|B.1.1|Chile|2020-04-02	0.0004063937	South America
South America|hCoV-19/Colombia/CUN-GVI-93301/2020|EPI ISL 447769|B.1.255|Colombia|2020-04-01	South America|hCoV-19/Chile/RM-ISPCH-57/2020|EPI ISL 445353|B.1.1|Chile|2020-04-02	0.0002710504	South America
South America|hCoV-19/Peru/LAM-INS-170/2020|EPI ISL 536563|B.1.1.1|Peru|2020-04-01	South America|hCoV-19/Chile/RM-ISPCH-57/2020|EPI ISL 445353|B.1.1|Chile|2020-04-02	0.0002706562	South America
South America|hCoV-19/Peru/LAM-INS-171/2020|EPI ISL 536564|B.1.5|Peru|2020-04-01	South America|hCoV-19/Chile/RM-ISPCH-57/2020|EPI ISL 445353|B.1.1|Chile|2020-04-02	0.0003392382	South America
South America|hCoV-19/Brazil/PA-0227/2020|EPI ISL 470601|B.1.1.33|Brazil|2020-04-01	South America|hCoV-19/Chile/RM-ISPCH-57/2020|EPI ISL 445353|B.1.1|Chile|2020-04-02	0.0001711097	South America
South America|hCoV-19/Brazil/SC-L19-CD399/2020|EPI ISL 476324|B.1.1.33|Brazil|2020-04-01	South America|hCoV-19/Chile/RM-ISPCH-57/2020|EPI ISL 445353|B.1.1|Chile|2020-04-02	0.0001026572	South America
South America|hCoV-19/Brazil/SP-L19-CD391/2020|EPI ISL 476320|B.1.212|Brazil|2020-04-01	South America|hCoV-19/Chile/RM-ISPCH-57/2020|EPI ISL 445353|B.1.1|Chile|2020-04-02	0.0002395791	South America
South America|hCoV-19/Brazil/RS-L19-CD390/2020|EPI ISL 476319|B.1.1.33|Brazil|2020-04-01	South America|hCoV-19/Chile/RM-ISPCH-57/2020|EPI ISL 445353|B.1.1|Chile|2020-04-02	0.0001711089	South America
South America|hCoV-19/Brazil/PA-0229/2020|EPI ISL 470603|B.1.1.1|Brazil|2020-04-01	South America|hCoV-19/Chile/RM-ISPCH-57/2020|EPI ISL 445353|B.1.1|Chile|2020-04-02	0.0002053505	South America
South America|hCoV-19/Brazil/RJ-0254/2020|EPI ISL 470622|B.39|Brazil|2020-04-01	South America|hCoV-19/Chile/RM-ISPCH-57/2020|EPI ISL 445353|B.1.1|Chile|2020-04-02	0.0004793375	South America
South America|hCoV-19/Brazil/AM-0201/2020|EPI ISL 470568|B.1|Brazil|2020-04-01	South America|hCoV-19/Chile/RM-ISPCH-57/2020|EPI ISL 445353|B.1.1|Chile|2020-04-02	0.0002396838	South America
South America|hCoV-19/Peru/JUN-INS-128/2020|EPI ISL 536526|B.1.5|Peru|2020-04-01	South America|hCoV-19/Chile/RM-ISPCH-57/2020|EPI ISL 445353|B.1.1|Chile|2020-04-02	0.0003081841	South America
South America|hCoV-19/Colombia/un-CIAT-01/2020|EPI ISL 445085|B.1|Colombia|2020-04-02	South America|hCoV-19/Chile/RM-ISPCH-57/2020|EPI ISL 445353|B.1.1|Chile|2020-04-02	0.0002356341	South America
South America|hCoV-19/Argentina/PAIS-A0016/2020|EPI ISL 430807|B.1.1|Argentina|2020-04-02	South America|hCoV-19/Chile/RM-ISPCH-57/2020|EPI ISL 445353|B.1.1|Chile|2020-04-02	0.0001009604	South America
South America|hCoV-19/Brazil/SP-124/2020|EPI ISL 515523|B.1.1.33|Brazil|2020-04-02	South America|hCoV-19/Chile/RM-ISPCH-57/2020|EPI ISL 445353|B.1.1|Chile|2020-04-02	0.0001009578	South America
South America|hCoV-19/Brazil/RJ-1595/2020|EPI ISL 467346|B.39|Brazil|2020-04-02	South America|hCoV-19/Chile/RM-ISPCH-57/2020|EPI ISL 445353|B.1.1|Chile|2020-04-02	0.0006735018	South America
South America|hCoV-19/Brazil/RJ-1100/2020|EPI ISL 456075|B.1.1.33|Brazil|2020-04-02	South America|hCoV-19/Chile/RM-ISPCH-57/2020|EPI ISL 445353|B.1.1|Chile|2020-04-02	0.0001346134	South America
South America|hCoV-19/Brazil/RJ-1574/2020|EPI ISL 467345|B.1.1.33|Brazil|2020-04-02	South America|hCoV-19/Chile/RM-ISPCH-57/2020|EPI ISL 445353|B.1.1|Chile|2020-04-02	0.0001346134	South America
South America|hCoV-19/Brazil/RJ-1555/2020|EPI ISL 467344|B.39|Brazil|2020-04-02	South America|hCoV-19/Chile/RM-ISPCH-57/2020|EPI ISL 445353|B.1.1|Chile|2020-04-02	0.0005387717	South America
South America|hCoV-19/Colombia/VAC-GVI-93511/2020|EPI ISL 447785|B.1|Colombia|2020-04-02	South America|hCoV-19/Chile/RM-ISPCH-57/2020|EPI ISL 445353|B.1.1|Chile|2020-04-02	0.0002020264	South America
South America|hCoV-19/Brazil/RJ-1600/2020|EPI ISL 456082|B.1.1.33|Brazil|2020-04-02	South America|hCoV-19/Chile/RM-ISPCH-57/2020|EPI ISL 445353|B.1.1|Chile|2020-04-02	0.0001346695	South America
South America|hCoV-19/Peru/LOR-INS-058/2020|EPI ISL 514317|B.1.1|Peru|2020-04-02	South America|hCoV-19/Chile/RM-ISPCH-57/2020|EPI ISL 445353|B.1.1|Chile|2020-04-02	0.0000677574	South America
South America|hCoV-19/Brazil/SP-01/2020|EPI ISL 412964|B.1.5|Brazil|2020-02-25	South America|hCoV-19/Chile/RM-ISPCH-55/2020|EPI ISL 445351|B.40|Chile|2020-04-02	0.0003702933	South America
South America|hCoV-19/Brazil/SP-02/2020|EPI ISL 413016|B|Brazil|2020-02-28	South America|hCoV-19/Chile/RM-ISPCH-55/2020|EPI ISL 445351|B.40|Chile|2020-04-02	0.0002019317	South America
South America|hCoV-19/Brazil/SP-06/2020|EPI ISL 414015|B.1.5|Brazil|2020-02-29	South America|hCoV-19/Chile/RM-ISPCH-55/2020|EPI ISL 445351|B.40|Chile|2020-04-02	0.0003702933	South America
South America|hCoV-19/Brazil/ES-225/2020|EPI ISL 415128|B.40|Brazil|2020-02-29	South America|hCoV-19/Chile/RM-ISPCH-55/2020|EPI ISL 445351|B.40|Chile|2020-04-02	0.0001009633	South America
South America|hCoV-19/Argentina/PAIS-A0001/2020|EPI ISL 430793|B.1.1|Argentina|2020-03-01	South America|hCoV-19/Chile/RM-ISPCH-55/2020|EPI ISL 445351|B.40|Chile|2020-04-02	0.0005489594	South America
South America|hCoV-19/Brazil/SP-03/2020|EPI ISL 414014|B.1.1|Brazil|2020-03-02	South America|hCoV-19/Chile/RM-ISPCH-55/2020|EPI ISL 445351|B.40|Chile|2020-04-02	0.0005050401	South America
South America|hCoV-19/Brazil/SP-11/2020|EPI ISL 416033|B.3|Brazil|2020-03-03	South America|hCoV-19/Chile/RM-ISPCH-55/2020|EPI ISL 445351|B.40|Chile|2020-04-02	0.0003029617	South America
South America|hCoV-19/Brazil/SP-07/2020|EPI ISL 416028|B.1.1|Brazil|2020-03-03	South America|hCoV-19/Chile/RM-ISPCH-55/2020|EPI ISL 445351|B.40|Chile|2020-04-02	0.0005050401	South America
South America|hCoV-19/Chile/RM-ISPCH-1/2020|EPI ISL 414579|A.2|Chile|2020-03-03	South America|hCoV-19/Chile/RM-ISPCH-55/2020|EPI ISL 445351|B.40|Chile|2020-04-02	0.0004040062	South America
South America|hCoV-19/Brazil/SP-09/2020|EPI ISL 416031|B.1.5|Brazil|2020-03-04	South America|hCoV-19/Chile/RM-ISPCH-55/2020|EPI ISL 445351|B.40|Chile|2020-04-02	0.0003702933	South America
South America|hCoV-19/Brazil/SP-08/2020|EPI ISL 416029|B.1.1|Brazil|2020-03-04	South America|hCoV-19/Chile/RM-ISPCH-55/2020|EPI ISL 445351|B.40|Chile|2020-04-02	0.0005050401	South America
South America|hCoV-19/Brazil/SP-10/2020|EPI ISL 416032|B|Brazil|2020-03-04	South America|hCoV-19/Chile/RM-ISPCH-55/2020|EPI ISL 445351|B.40|Chile|2020-04-02	0.0002019411	South America
South America|hCoV-19/Brazil/SP-04/2020|EPI ISL 414017|B.1.1|Brazil|2020-03-04	South America|hCoV-19/Chile/RM-ISPCH-55/2020|EPI ISL 445351|B.40|Chile|2020-04-02	0.0005050401	South America
South America|hCoV-19/Brazil/SP-12/2020|EPI ISL 416034|B.1.1|Brazil|2020-03-04	South America|hCoV-19/Chile/RM-ISPCH-55/2020|EPI ISL 445351|B.40|Chile|2020-04-02	0.0004713505	South America
South America|hCoV-19/Brazil/RJ-314/2020|EPI ISL 414045|B.1.5|Brazil|2020-03-04	South America|hCoV-19/Chile/RM-ISPCH-55/2020|EPI ISL 445351|B.40|Chile|2020-04-02	0.0003703058	South America
South America|hCoV-19/Brazil/BA-312/2020|EPI ISL 415105|B.1.1|Brazil|2020-03-04	South America|hCoV-19/Chile/RM-ISPCH-55/2020|EPI ISL 445351|B.40|Chile|2020-04-02	0.0005388010	South America
South America|hCoV-19/Brazil/SP-13/2020|EPI ISL 416035|B.1.1|Brazil|2020-03-05	South America|hCoV-19/Chile/RM-ISPCH-55/2020|EPI ISL 445351|B.40|Chile|2020-04-02	0.0005050401	South America
South America|hCoV-19/Chile/LL-ISPCH-1/2020|EPI ISL 445246|B.1.5|Chile|2020-03-05	South America|hCoV-19/Chile/RM-ISPCH-55/2020|EPI ISL 445351|B.40|Chile|2020-04-02	0.0003702933	South America
South America|hCoV-19/Chile/RM-ISPCH-2/2020|EPI ISL 414580|B.1.1|Chile|2020-03-05	South America|hCoV-19/Chile/RM-ISPCH-55/2020|EPI ISL 445351|B.40|Chile|2020-04-02	0.0005050401	South America
South America|hCoV-19/Brazil/RJ-352/2020|EPI ISL 427299|A.2|Brazil|2020-03-05	South America|hCoV-19/Chile/RM-ISPCH-55/2020|EPI ISL 445351|B.40|Chile|2020-04-02	0.0004376944	South America
South America|hCoV-19/Brazil/BA-510/2020|EPI ISL 427293|B.1.1|Brazil|2020-03-06	South America|hCoV-19/Chile/RM-ISPCH-55/2020|EPI ISL 445351|B.40|Chile|2020-04-02	0.0005387465	South America
South America|hCoV-19/Chile/RM-MSHS-op2d1/2020|EPI ISL 415658|A.2|Chile|2020-03-06	South America|hCoV-19/Chile/RM-ISPCH-55/2020|EPI ISL 445351|B.40|Chile|2020-04-02	0.0004040062	South America
South America|hCoV-19/Peru/ARE-INS-026/2020|EPI ISL 491431|B.1|Peru|2020-03-06	South America|hCoV-19/Chile/RM-ISPCH-55/2020|EPI ISL 445351|B.40|Chile|2020-04-02	0.0004406106	South America
South America|hCoV-19/Chile/RM-ISPCH-3/2020|EPI ISL 445245|A.2|Chile|2020-03-06	South America|hCoV-19/Chile/RM-ISPCH-55/2020|EPI ISL 445351|B.40|Chile|2020-04-02	0.0004040062	South America
South America|hCoV-19/Colombia/DC-INS-78390/2020|EPI ISL 418262|B.1.1|Colombia|2020-03-06	South America|hCoV-19/Chile/RM-ISPCH-55/2020|EPI ISL 445351|B.40|Chile|2020-04-02	0.0005200610	South America
South America|hCoV-19/Argentina/C121/2020|EPI ISL 420600|B.1.1|Argentina|2020-03-07	South America|hCoV-19/Chile/RM-ISPCH-55/2020|EPI ISL 445351|B.40|Chile|2020-04-02	0.0004713602	South America
South America|hCoV-19/Chile/RM-MSHS-op3d1/2020|EPI ISL 415660|A.2|Chile|2020-03-07	South America|hCoV-19/Chile/RM-ISPCH-55/2020|EPI ISL 445351|B.40|Chile|2020-04-02	0.0004039926	South America
South America|hCoV-19/Peru/ARE-INS-087/2020|EPI ISL 516626|B.1|Peru|2020-03-07	South America|hCoV-19/Chile/RM-ISPCH-55/2020|EPI ISL 445351|B.40|Chile|2020-04-02	0.0004745367	South America
South America|hCoV-19/Chile/RM-MSHS-op4d1/2020|EPI ISL 415661|A.2|Chile|2020-03-08	South America|hCoV-19/Chile/RM-ISPCH-55/2020|EPI ISL 445351|B.40|Chile|2020-04-02	0.0004040062	South America
South America|hCoV-19/Chile/RM-ISPCH-4/2020|EPI ISL 445247|A.2|Chile|2020-03-08	South America|hCoV-19/Chile/RM-ISPCH-55/2020|EPI ISL 445351|B.40|Chile|2020-04-02	0.0004714055	South America
South America|hCoV-19/Brazil/MG-CV4/2020|EPI ISL 429667|B.1.255|Brazil|2020-03-09	South America|hCoV-19/Chile/RM-ISPCH-55/2020|EPI ISL 445351|B.40|Chile|2020-04-02	0.0004039842	South America
South America|hCoV-19/Chile/RM-ISPCH-6/2020|EPI ISL 445249|B|Chile|2020-03-09	South America|hCoV-19/Chile/RM-ISPCH-55/2020|EPI ISL 445351|B.40|Chile|2020-04-02	0.0001682727	South America
South America|hCoV-19/Chile/RM-ISPCH-9/2020|EPI ISL 445252|B.1.5|Chile|2020-03-09	South America|hCoV-19/Chile/RM-ISPCH-55/2020|EPI ISL 445351|B.40|Chile|2020-04-02	0.0004376706	South America
South America|hCoV-19/Chile/RM-ISPCH-7/2020|EPI ISL 445250|B.1.5|Chile|2020-03-09	South America|hCoV-19/Chile/RM-ISPCH-55/2020|EPI ISL 445351|B.40|Chile|2020-04-02	0.0004039758	South America
South America|hCoV-19/Peru/HUC-INS-008/2020|EPI ISL 489839|B.1.5|Peru|2020-03-09	South America|hCoV-19/Chile/RM-ISPCH-55/2020|EPI ISL 445351|B.40|Chile|2020-04-02	0.0004066999	South America
South America|hCoV-19/Peru/ICA-INS-012/2020|EPI ISL 489989|B.1.5|Peru|2020-03-09	South America|hCoV-19/Chile/RM-ISPCH-55/2020|EPI ISL 445351|B.40|Chile|2020-04-02	0.0004406129	South America
South America|hCoV-19/Chile/RM-ISPCH-5/2020|EPI ISL 445248|B.1.5|Chile|2020-03-09	South America|hCoV-19/Chile/RM-ISPCH-55/2020|EPI ISL 445351|B.40|Chile|2020-04-02	0.0004039894	South America
South America|hCoV-19/Brazil/SP-L12-CD28/2020|EPI ISL 476221|B.1.1.33|Brazil|2020-03-09	South America|hCoV-19/Chile/RM-ISPCH-55/2020|EPI ISL 445351|B.40|Chile|2020-04-02	0.0005440327	South America
South America|hCoV-19/Ecuador/HEE-01/2020|EPI ISL 417482|B|Ecuador|2020-03-09	South America|hCoV-19/Chile/RM-ISPCH-55/2020|EPI ISL 445351|B.40|Chile|2020-04-02	0.0003150701	South America
South America|hCoV-19/Chile/RM-ISPCH-8/2020|EPI ISL 445251|B.1.1|Chile|2020-03-10	South America|hCoV-19/Chile/RM-ISPCH-55/2020|EPI ISL 445351|B.40|Chile|2020-04-02	0.0005724043	South America
South America|hCoV-19/Peru/LIM-010/2020|EPI ISL 415787|B.1.1|Peru|2020-03-10	South America|hCoV-19/Chile/RM-ISPCH-55/2020|EPI ISL 445351|B.40|Chile|2020-04-02	0.0005387353	South America
South America|hCoV-19/Chile/RM-ISPCH-16/2020|EPI ISL 445259|A.2|Chile|2020-03-10	South America|hCoV-19/Chile/RM-ISPCH-55/2020|EPI ISL 445351|B.40|Chile|2020-04-02	0.0004039926	South America
South America|hCoV-19/Chile/RM-ISPCH-10/2020|EPI ISL 445253|B.1.255|Chile|2020-03-10	South America|hCoV-19/Chile/RM-ISPCH-55/2020|EPI ISL 445351|B.40|Chile|2020-04-02	0.0004376593	South America
South America|hCoV-19/Chile/RM-ISPCH-12/2020|EPI ISL 445255|B.1.1.10|Chile|2020-03-10	South America|hCoV-19/Chile/RM-ISPCH-55/2020|EPI ISL 445351|B.40|Chile|2020-04-02	0.0005724190	South America
South America|hCoV-19/Brazil/SC-769/2020|EPI ISL 427306|B.1|Brazil|2020-03-10	South America|hCoV-19/Chile/RM-ISPCH-55/2020|EPI ISL 445351|B.40|Chile|2020-04-02	0.0004376593	South America
South America|hCoV-19/Brazil/SC-766/2020|EPI ISL 427305|B.6|Brazil|2020-03-10	South America|hCoV-19/Chile/RM-ISPCH-55/2020|EPI ISL 445351|B.40|Chile|2020-04-02	0.0003702838	South America
South America|hCoV-19/Peru/LIM-INS-016/2020|EPI ISL 490315|B.1.1|Peru|2020-03-10	South America|hCoV-19/Chile/RM-ISPCH-55/2020|EPI ISL 445351|B.40|Chile|2020-04-02	0.0005423944	South America
South America|hCoV-19/Chile/RM-ISPCH-13/2020|EPI ISL 445256|B.1.1|Chile|2020-03-10	South America|hCoV-19/Chile/RM-ISPCH-55/2020|EPI ISL 445351|B.40|Chile|2020-04-02	0.0005724963	South America
South America|hCoV-19/Chile/RM-ISPCH-18/2020|EPI ISL 445261|B.1.5|Chile|2020-03-11	South America|hCoV-19/Chile/RM-ISPCH-55/2020|EPI ISL 445351|B.40|Chile|2020-04-02	0.0004376706	South America
South America|hCoV-19/Peru/LIM-INS-160/2020|EPI ISL 536553|B.1.5|Peru|2020-03-11	South America|hCoV-19/Chile/RM-ISPCH-55/2020|EPI ISL 445351|B.40|Chile|2020-04-02	0.0006061608	South America
South America|hCoV-19/Chile/BI-ISPCH-3/2020|EPI ISL 445332|B.1.5|Chile|2020-03-11	South America|hCoV-19/Chile/RM-ISPCH-55/2020|EPI ISL 445351|B.40|Chile|2020-04-02	0.0004713480	South America
South America|hCoV-19/Chile/RM-ISPCH-22/2020|EPI ISL 445265|B.1.5|Chile|2020-03-11	South America|hCoV-19/Chile/RM-ISPCH-55/2020|EPI ISL 445351|B.40|Chile|2020-04-02	0.0004039758	South America
South America|hCoV-19/Brazil/RJ-477/2020|EPI ISL 427300|B.1.1|Brazil|2020-03-11	South America|hCoV-19/Chile/RM-ISPCH-55/2020|EPI ISL 445351|B.40|Chile|2020-04-02	0.0005050531	South America
South America|hCoV-19/Chile/RM-ISPCH-19/2020|EPI ISL 445262|B.1.5|Chile|2020-03-11	South America|hCoV-19/Chile/RM-ISPCH-55/2020|EPI ISL 445351|B.40|Chile|2020-04-02	0.0004039842	South America
South America|hCoV-19/Brazil/RJ-477i/2020|EPI ISL 427301|B.1.1|Brazil|2020-03-11	South America|hCoV-19/Chile/RM-ISPCH-55/2020|EPI ISL 445351|B.40|Chile|2020-04-02	0.0005050531	South America
South America|hCoV-19/Peru/LIM-INS-011/2020|EPI ISL 489988|A.2|Peru|2020-03-11	South America|hCoV-19/Chile/RM-ISPCH-55/2020|EPI ISL 445351|B.40|Chile|2020-04-02	0.0004067169	South America
South America|hCoV-19/Peru/LIM-INS-015/2020|EPI ISL 490209|B.1.5|Peru|2020-03-11	South America|hCoV-19/Chile/RM-ISPCH-55/2020|EPI ISL 445351|B.40|Chile|2020-04-02	0.0005763069	South America
South America|hCoV-19/Peru/LIM-INS-006/2020|EPI ISL 489838|B.1.1|Peru|2020-03-11	South America|hCoV-19/Chile/RM-ISPCH-55/2020|EPI ISL 445351|B.40|Chile|2020-04-02	0.0005084462	South America
South America|hCoV-19/Chile/RM-ISPCH-15/2020|EPI ISL 445258|A.2|Chile|2020-03-11	South America|hCoV-19/Chile/RM-ISPCH-55/2020|EPI ISL 445351|B.40|Chile|2020-04-02	0.0004040062	South America
South America|hCoV-19/Chile/RM-ISPCH-17/2020|EPI ISL 445260|A.2|Chile|2020-03-11	South America|hCoV-19/Chile/RM-ISPCH-55/2020|EPI ISL 445351|B.40|Chile|2020-04-02	0.0004713615	South America
South America|hCoV-19/Chile/RM-ISPCH-20/2020|EPI ISL 445263|B.1.5|Chile|2020-03-11	South America|hCoV-19/Chile/RM-ISPCH-55/2020|EPI ISL 445351|B.40|Chile|2020-04-02	0.0004040030	South America
South America|hCoV-19/Brazil/MG-CV12/2020|EPI ISL 429674|B.1|Brazil|2020-03-11	South America|hCoV-19/Chile/RM-ISPCH-55/2020|EPI ISL 445351|B.40|Chile|2020-04-02	0.0005661915	South America
South America|hCoV-19/Chile/BI-ISPCH-2/2020|EPI ISL 445331|B.1.1|Chile|2020-03-12	South America|hCoV-19/Chile/RM-ISPCH-55/2020|EPI ISL 445351|B.40|Chile|2020-04-02	0.0005050528	South America
South America|hCoV-19/Chile/BI-ISPCH-2-2/2020|EPI ISL 445333|B.1.5|Chile|2020-03-12	South America|hCoV-19/Chile/RM-ISPCH-55/2020|EPI ISL 445351|B.40|Chile|2020-04-02	0.0004376502	South America
South America|hCoV-19/Chile/RM-ISPCH-21/2020|EPI ISL 445264|B.1.1.10|Chile|2020-03-12	South America|hCoV-19/Chile/RM-ISPCH-55/2020|EPI ISL 445351|B.40|Chile|2020-04-02	0.0005724190	South America
South America|hCoV-19/Brazil/SE-6535/2020|EPI ISL 541375|B.1.5|Brazil|2020-03-12	South America|hCoV-19/Chile/RM-ISPCH-55/2020|EPI ISL 445351|B.40|Chile|2020-04-02	0.0004376706	South America
South America|hCoV-19/Brazil/SC-770/2020|EPI ISL 541370|B.1.1.33|Brazil|2020-03-12	South America|hCoV-19/Chile/RM-ISPCH-55/2020|EPI ISL 445351|B.40|Chile|2020-04-02	0.0005724382	South America
South America|hCoV-19/Chile/ML-CMM-25343/2020|EPI ISL 459863|A|Chile|2020-03-12	South America|hCoV-19/Chile/RM-ISPCH-55/2020|EPI ISL 445351|B.40|Chile|2020-04-02	0.0003029664	South America
South America|hCoV-19/Colombia/DC-INS-79190/2020|EPI ISL 456120|B.1.5|Colombia|2020-03-12	South America|hCoV-19/Chile/RM-ISPCH-55/2020|EPI ISL 445351|B.40|Chile|2020-04-02	0.0004406910	South America
South America|hCoV-19/Brazil/UN-HIAE-SP03/2020|EPI ISL 486427|B.1.1.33|Brazil|2020-03-13	South America|hCoV-19/Chile/RM-ISPCH-55/2020|EPI ISL 445351|B.40|Chile|2020-04-02	0.0006397742	South America
South America|hCoV-19/Peru/LIM-INS-150/2020|EPI ISL 536545|B|Peru|2020-03-13	South America|hCoV-19/Chile/RM-ISPCH-55/2020|EPI ISL 445351|B.40|Chile|2020-04-02	0.0001682727	South America
South America|hCoV-19/Chile/BI-ISPCH-1/2020|EPI ISL 445271|B.1.1|Chile|2020-03-13	South America|hCoV-19/Chile/RM-ISPCH-55/2020|EPI ISL 445351|B.40|Chile|2020-04-02	0.0005050531	South America
South America|hCoV-19/Aruba/AW-RIVM-10101/2020|EPI ISL 547445|B.40|Aruba|2020-03-13	South America|hCoV-19/Chile/RM-ISPCH-55/2020|EPI ISL 445351|B.40|Chile|2020-04-02	0.0000336507	South America
South America|hCoV-19/Brazil/MG-CV6/2020|EPI ISL 429669|B.1|Brazil|2020-03-13	South America|hCoV-19/Chile/RM-ISPCH-55/2020|EPI ISL 445351|B.40|Chile|2020-04-02	0.0004039842	South America
South America|hCoV-19/Brazil/DF-615i/2020|EPI ISL 427294|B.1.1.33|Brazil|2020-03-13	South America|hCoV-19/Chile/RM-ISPCH-55/2020|EPI ISL 445351|B.40|Chile|2020-04-02	0.0005387213	South America
South America|hCoV-19/Brazil/SC-771/2020|EPI ISL 541371|B.1.5|Brazil|2020-03-13	South America|hCoV-19/Chile/RM-ISPCH-55/2020|EPI ISL 445351|B.40|Chile|2020-04-02	0.0004041935	South America
South America|hCoV-19/Peru/LAM-INS-073/2020|EPI ISL 523994|B.1.1|Peru|2020-03-13	South America|hCoV-19/Chile/RM-ISPCH-55/2020|EPI ISL 445351|B.40|Chile|2020-04-02	0.0005762648	South America
South America|hCoV-19/Peru/CAJ-INS-061/2020|EPI ISL 517770|B.1.1.1|Peru|2020-03-13	South America|hCoV-19/Chile/RM-ISPCH-55/2020|EPI ISL 445351|B.40|Chile|2020-04-02	0.0006102129	South America
South America|hCoV-19/Brazil/DF-0001/2020|EPI ISL 426580|B.1.1|Brazil|2020-03-13	South America|hCoV-19/Chile/RM-ISPCH-55/2020|EPI ISL 445351|B.40|Chile|2020-04-02	0.0005080158	South America
South America|hCoV-19/Brazil/GO-0207/2020|EPI ISL 470574|B.40|Brazil|2020-03-13	South America|hCoV-19/Chile/RM-ISPCH-55/2020|EPI ISL 445351|B.40|Chile|2020-04-02	0.0000684334	South America
South America|hCoV-19/Brazil/MG-CV8/2020|EPI ISL 429671|B.1.1|Brazil|2020-03-13	South America|hCoV-19/Chile/RM-ISPCH-55/2020|EPI ISL 445351|B.40|Chile|2020-04-02	0.0006555353	South America
South America|hCoV-19/Chile/MA-ISPCH-1/2020|EPI ISL 445268|B.1.98|Chile|2020-03-14	South America|hCoV-19/Chile/RM-ISPCH-55/2020|EPI ISL 445351|B.40|Chile|2020-04-02	0.0004039652	South America
South America|hCoV-19/Brazil/RN-IEC-162277/2020|EPI ISL 524798|B.1.1.33|Brazil|2020-03-14	South America|hCoV-19/Chile/RM-ISPCH-55/2020|EPI ISL 445351|B.40|Chile|2020-04-02	0.0005387213	South America
South America|hCoV-19/Peru/LIM-INS-159/2020|EPI ISL 536552|B.1.1|Peru|2020-03-14	South America|hCoV-19/Chile/RM-ISPCH-55/2020|EPI ISL 445351|B.40|Chile|2020-04-02	0.0004713603	South America
South America|hCoV-19/Peru/LIM-INS-147/2020|EPI ISL 536542|B.1.1|Peru|2020-03-14	South America|hCoV-19/Chile/RM-ISPCH-55/2020|EPI ISL 445351|B.40|Chile|2020-04-02	0.0005387214	South America
South America|hCoV-19/Chile/RM-CMM-23741/2020|EPI ISL 468752|B.1.1.33|Chile|2020-03-14	South America|hCoV-19/Chile/RM-ISPCH-55/2020|EPI ISL 445351|B.40|Chile|2020-04-02	0.0005387213	South America
South America|hCoV-19/Chile/AR-ISPCH-1/2020|EPI ISL 445270|B.1.1|Chile|2020-03-14	South America|hCoV-19/Chile/RM-ISPCH-55/2020|EPI ISL 445351|B.40|Chile|2020-04-02	0.0005387605	South America
South America|hCoV-19/Chile/VS-ISPCH-2/2020|EPI ISL 445285|B.1.255|Chile|2020-03-14	South America|hCoV-19/Chile/RM-ISPCH-55/2020|EPI ISL 445351|B.40|Chile|2020-04-02	0.0004376740	South America
South America|hCoV-19/Chile/RM-ISPCH-24/2020|EPI ISL 445303|B|Chile|2020-03-14	South America|hCoV-19/Chile/RM-ISPCH-55/2020|EPI ISL 445351|B.40|Chile|2020-04-02	0.0001682840	South America
South America|hCoV-19/Colombia/ATL-INS-79743/2020|EPI ISL 456145|B.1.5|Colombia|2020-03-14	South America|hCoV-19/Chile/RM-ISPCH-55/2020|EPI ISL 445351|B.40|Chile|2020-04-02	0.0004079578	South America
South America|hCoV-19/Brazil/MG-0211/2020|EPI ISL 470578|B.1.1|Brazil|2020-03-14	South America|hCoV-19/Chile/RM-ISPCH-55/2020|EPI ISL 445351|B.40|Chile|2020-04-02	0.0005188019	South America
South America|hCoV-19/Colombia/VAC-INS-79773/2020|EPI ISL 456134|B.1.5|Colombia|2020-03-14	South America|hCoV-19/Chile/RM-ISPCH-55/2020|EPI ISL 445351|B.40|Chile|2020-04-02	0.0004159458	South America
South America|hCoV-19/Colombia/VAC-INS-79779/2020|EPI ISL 456135|B.1.5|Colombia|2020-03-14	South America|hCoV-19/Chile/RM-ISPCH-55/2020|EPI ISL 445351|B.40|Chile|2020-04-02	0.0004165667	South America
South America|hCoV-19/Brazil/MG-0212/2020|EPI ISL 470579|B.1.5|Brazil|2020-03-14	South America|hCoV-19/Chile/RM-ISPCH-55/2020|EPI ISL 445351|B.40|Chile|2020-04-02	0.0003891403	South America
South America|hCoV-19/Brazil/CE-L10-CD171/2020|EPI ISL 476184|B.1.5|Brazil|2020-03-14	South America|hCoV-19/Chile/RM-ISPCH-55/2020|EPI ISL 445351|B.40|Chile|2020-04-02	0.0004275209	South America
South America|hCoV-19/Colombia/VAC-INS-79929/2020|EPI ISL 456136|B.1|Colombia|2020-03-14	South America|hCoV-19/Chile/RM-ISPCH-55/2020|EPI ISL 445351|B.40|Chile|2020-04-02	0.0004945653	South America
South America|hCoV-19/Chile/BI-CMM-25338/2020|EPI ISL 468760|B.1.1|Chile|2020-03-15	South America|hCoV-19/Chile/RM-ISPCH-55/2020|EPI ISL 445351|B.40|Chile|2020-04-02	0.0005050535	South America
South America|hCoV-19/Chile/LI-ISPCH-3/2020|EPI ISL 445275|B.1.1|Chile|2020-03-15	South America|hCoV-19/Chile/RM-ISPCH-55/2020|EPI ISL 445351|B.40|Chile|2020-04-02	0.0005387605	South America
South America|hCoV-19/Colombia/VAC-INS-79965/2020|EPI ISL 456150|B.1.5|Colombia|2020-03-15	South America|hCoV-19/Chile/RM-ISPCH-55/2020|EPI ISL 445351|B.40|Chile|2020-04-02	0.0004713480	South America
South America|hCoV-19/Chile/RM-CMM-27991/2020|EPI ISL 459857|B.1.5|Chile|2020-03-15	South America|hCoV-19/Chile/RM-ISPCH-55/2020|EPI ISL 445351|B.40|Chile|2020-04-02	0.0004039758	South America
South America|hCoV-19/Chile/LI-ISPCH-2/2020|EPI ISL 445274|B|Chile|2020-03-15	South America|hCoV-19/Chile/RM-ISPCH-55/2020|EPI ISL 445351|B.40|Chile|2020-04-02	0.0002693065	South America
South America|hCoV-19/Chile/LI-ISPCH-4/2020|EPI ISL 445276|B.1.1|Chile|2020-03-15	South America|hCoV-19/Chile/RM-ISPCH-55/2020|EPI ISL 445351|B.40|Chile|2020-04-02	0.0005387786	South America
South America|hCoV-19/Chile/MA-ISPCH-2/2020|EPI ISL 445269|B.1.98|Chile|2020-03-15	South America|hCoV-19/Chile/RM-ISPCH-55/2020|EPI ISL 445351|B.40|Chile|2020-04-02	0.0004039789	South America
South America|hCoV-19/Chile/VS-ISPCH-1/2020|EPI ISL 445272|B.1.5|Chile|2020-03-15	South America|hCoV-19/Chile/RM-ISPCH-55/2020|EPI ISL 445351|B.40|Chile|2020-04-02	0.0004039789	South America
South America|hCoV-19/Colombia/SAN-INS-80123/2020|EPI ISL 456149|B.1.1|Colombia|2020-03-15	South America|hCoV-19/Chile/RM-ISPCH-55/2020|EPI ISL 445351|B.40|Chile|2020-04-02	0.0005052612	South America
South America|hCoV-19/Brazil/RJ-MD63-1b/2020|EPI ISL 528638|B.1.1.33|Brazil|2020-03-16	South America|hCoV-19/Chile/RM-ISPCH-55/2020|EPI ISL 445351|B.40|Chile|2020-04-02	0.0005387213	South America
South America|hCoV-19/Chile/LI-ISPCH-1/2020|EPI ISL 445273|B.1.5|Chile|2020-03-16	South America|hCoV-19/Chile/RM-ISPCH-55/2020|EPI ISL 445351|B.40|Chile|2020-04-02	0.0004713480	South America
South America|hCoV-19/Chile/LI-ISPCH-5/2020|EPI ISL 445277|B.1.1|Chile|2020-03-16	South America|hCoV-19/Chile/RM-ISPCH-55/2020|EPI ISL 445351|B.40|Chile|2020-04-02	0.0005387605	South America
South America|hCoV-19/Chile/RM-ISPCH-26/2020|EPI ISL 445305|B.1|Chile|2020-03-16	South America|hCoV-19/Chile/RM-ISPCH-55/2020|EPI ISL 445351|B.40|Chile|2020-04-02	0.0005050270	South America
South America|hCoV-19/Chile/RM-ISPCH-28/2020|EPI ISL 445307|B.1|Chile|2020-03-16	South America|hCoV-19/Chile/RM-ISPCH-55/2020|EPI ISL 445351|B.40|Chile|2020-04-02	0.0004713480	South America
South America|hCoV-19/Chile/LI-ISPCH-6/2020|EPI ISL 445278|B.1.5|Chile|2020-03-16	South America|hCoV-19/Chile/RM-ISPCH-55/2020|EPI ISL 445351|B.40|Chile|2020-04-02	0.0004376502	South America
South America|hCoV-19/Brazil/RJ-MD63-1a/2020|EPI ISL 528637|B.1.1.33|Brazil|2020-03-16	South America|hCoV-19/Chile/RM-ISPCH-55/2020|EPI ISL 445351|B.40|Chile|2020-04-02	0.0006061324	South America
South America|hCoV-19/Peru/LIM-INS-143/2020|EPI ISL 536538|B.1.1.1|Peru|2020-03-16	South America|hCoV-19/Chile/RM-ISPCH-55/2020|EPI ISL 445351|B.40|Chile|2020-04-02	0.0006735104	South America
South America|hCoV-19/Brazil/MG-CV21/2020|EPI ISL 429681|B.1|Brazil|2020-03-16	South America|hCoV-19/Chile/RM-ISPCH-55/2020|EPI ISL 445351|B.40|Chile|2020-04-02	0.0004713358	South America
South America|hCoV-19/Chile/RM-ISPCH-30/2020|EPI ISL 445309|B.1.5|Chile|2020-03-16	South America|hCoV-19/Chile/RM-ISPCH-55/2020|EPI ISL 445351|B.40|Chile|2020-04-02	0.0004039758	South America
South America|hCoV-19/Brazil/AM-02/2020|EPI ISL 417034|A.2|Brazil|2020-03-16	South America|hCoV-19/Chile/RM-ISPCH-55/2020|EPI ISL 445351|B.40|Chile|2020-04-02	0.0004713456	South America
South America|hCoV-19/Brazil/MG-CV16/2020|EPI ISL 429676|B.1.1|Brazil|2020-03-16	South America|hCoV-19/Chile/RM-ISPCH-55/2020|EPI ISL 445351|B.40|Chile|2020-04-02	0.0005402451	South America
South America|hCoV-19/Peru/LAM-INS-071/2020|EPI ISL 523954|B.1.1.1|Peru|2020-03-16	South America|hCoV-19/Chile/RM-ISPCH-55/2020|EPI ISL 445351|B.40|Chile|2020-04-02	0.0006095930	South America
South America|hCoV-19/Peru/ANC-INS-066/2020|EPI ISL 516987|B.1.1.1|Peru|2020-03-16	South America|hCoV-19/Chile/RM-ISPCH-55/2020|EPI ISL 445351|B.40|Chile|2020-04-02	0.0006101922	South America
South America|hCoV-19/Chile/RM-ISPCH-29/2020|EPI ISL 445308|B.1.5|Chile|2020-03-16	South America|hCoV-19/Chile/RM-ISPCH-55/2020|EPI ISL 445351|B.40|Chile|2020-04-02	0.0004039894	South America
South America|hCoV-19/Brazil/PR-5619/2020|EPI ISL 541342|B.1|Brazil|2020-03-16	South America|hCoV-19/Chile/RM-ISPCH-55/2020|EPI ISL 445351|B.40|Chile|2020-04-02	0.0004713676	South America
South America|hCoV-19/Colombia/RIS-INS-80245/2020|EPI ISL 456155|B.1.5|Colombia|2020-03-16	South America|hCoV-19/Chile/RM-ISPCH-55/2020|EPI ISL 445351|B.40|Chile|2020-04-02	0.0004714433	South America
South America|hCoV-19/Colombia/VAC-INS-79943/2020|EPI ISL 456138|B.1.5|Colombia|2020-03-16	South America|hCoV-19/Chile/RM-ISPCH-55/2020|EPI ISL 445351|B.40|Chile|2020-04-02	0.0004736020	South America
South America|hCoV-19/Colombia/BOL-INS-80191/2020|EPI ISL 456122|B.1|Colombia|2020-03-16	South America|hCoV-19/Chile/RM-ISPCH-55/2020|EPI ISL 445351|B.40|Chile|2020-04-02	0.0004481893	South America
South America|hCoV-19/Peru/LIM-INS-141/2020|EPI ISL 536536|B|Peru|2020-03-16	South America|hCoV-19/Chile/RM-ISPCH-55/2020|EPI ISL 445351|B.40|Chile|2020-04-02	0.0002069695	South America
South America|hCoV-19/Brazil/RJ-L10-CD158/2020|EPI ISL 476180|B.1.1.33|Brazil|2020-03-16	South America|hCoV-19/Chile/RM-ISPCH-55/2020|EPI ISL 445351|B.40|Chile|2020-04-02	0.0005263743	South America
South America|hCoV-19/Brazil/RJ-L10-CD154/2020|EPI ISL 476178|B.1.1.33|Brazil|2020-03-16	South America|hCoV-19/Chile/RM-ISPCH-55/2020|EPI ISL 445351|B.40|Chile|2020-04-02	0.0006017438	South America
South America|hCoV-19/Brazil/RS-L11-CD180/2020|EPI ISL 476192|B.1.1.33|Brazil|2020-03-16	South America|hCoV-19/Chile/RM-ISPCH-55/2020|EPI ISL 445351|B.40|Chile|2020-04-02	0.0005308996	South America
South America|hCoV-19/Brazil/MG-CV19/2020|EPI ISL 429679|B.1.1|Brazil|2020-03-16	South America|hCoV-19/Chile/RM-ISPCH-55/2020|EPI ISL 445351|B.40|Chile|2020-04-02	0.0005709521	South America
South America|hCoV-19/Chile/MA-ISPCH-3/2020|EPI ISL 445280|B.1.98|Chile|2020-03-17	South America|hCoV-19/Chile/RM-ISPCH-55/2020|EPI ISL 445351|B.40|Chile|2020-04-02	0.0004039649	South America
South America|hCoV-19/Brazil/MG-CV31/2020|EPI ISL 429687|B.1|Brazil|2020-03-17	South America|hCoV-19/Chile/RM-ISPCH-55/2020|EPI ISL 445351|B.40|Chile|2020-04-02	0.0005050741	South America
South America|hCoV-19/Chile/RM-CMM-26639/2020|EPI ISL 459858|A.2|Chile|2020-03-17	South America|hCoV-19/Chile/RM-ISPCH-55/2020|EPI ISL 445351|B.40|Chile|2020-04-02	0.0004713578	South America
South America|hCoV-19/Chile/RM-ISPCH-35/2020|EPI ISL 445314|B.1|Chile|2020-03-17	South America|hCoV-19/Chile/RM-ISPCH-55/2020|EPI ISL 445351|B.40|Chile|2020-04-02	0.0004376706	South America
South America|hCoV-19/Peru/LIM-INS-138/2020|EPI ISL 536533|B.1.1|Peru|2020-03-17	South America|hCoV-19/Chile/RM-ISPCH-55/2020|EPI ISL 445351|B.40|Chile|2020-04-02	0.0005050400	South America
South America|hCoV-19/Brazil/MG-CV32/2020|EPI ISL 429688|B.1.1|Brazil|2020-03-17	South America|hCoV-19/Chile/RM-ISPCH-55/2020|EPI ISL 445351|B.40|Chile|2020-04-02	0.0005724576	South America
South America|hCoV-19/Peru/LIM-INS-139/2020|EPI ISL 536534|B.1.1|Peru|2020-03-17	South America|hCoV-19/Chile/RM-ISPCH-55/2020|EPI ISL 445351|B.40|Chile|2020-04-02	0.0005050531	South America
South America|hCoV-19/Chile/RM-ISPCH-38/2020|EPI ISL 445317|B.1.1|Chile|2020-03-17	South America|hCoV-19/Chile/RM-ISPCH-55/2020|EPI ISL 445351|B.40|Chile|2020-04-02	0.0004713603	South America
South America|hCoV-19/Brazil/AP-IEC-161167/2020|EPI ISL 450873|B.1.1.33|Brazil|2020-03-17	South America|hCoV-19/Chile/RM-ISPCH-55/2020|EPI ISL 445351|B.40|Chile|2020-04-02	0.0005387213	South America
South America|hCoV-19/Chile/RM-ISPCH-41/2020|EPI ISL 445320|B.1.5|Chile|2020-03-17	South America|hCoV-19/Chile/RM-ISPCH-55/2020|EPI ISL 445351|B.40|Chile|2020-04-02	0.0004039758	South America
South America|hCoV-19/Aruba/AW-RIVM-10113/2020|EPI ISL 547446|B.1|Aruba|2020-03-17	South America|hCoV-19/Chile/RM-ISPCH-55/2020|EPI ISL 445351|B.40|Chile|2020-04-02	0.0004713358	South America
South America|hCoV-19/Brazil/PR-5618/2020|EPI ISL 541341|B.1|Brazil|2020-03-17	South America|hCoV-19/Chile/RM-ISPCH-55/2020|EPI ISL 445351|B.40|Chile|2020-04-02	0.0004713737	South America
South America|hCoV-19/Brazil/PR-5617/2020|EPI ISL 541340|B.1|Brazil|2020-03-17	South America|hCoV-19/Chile/RM-ISPCH-55/2020|EPI ISL 445351|B.40|Chile|2020-04-02	0.0005050571	South America
South America|hCoV-19/Peru/JUN-INS-074/2020|EPI ISL 524471|B.1.255|Peru|2020-03-17	South America|hCoV-19/Chile/RM-ISPCH-55/2020|EPI ISL 445351|B.40|Chile|2020-04-02	0.0004745144	South America
South America|hCoV-19/Chile/RM-ISPCH-32/2020|EPI ISL 445311|B.1.5|Chile|2020-03-17	South America|hCoV-19/Chile/RM-ISPCH-55/2020|EPI ISL 445351|B.40|Chile|2020-04-02	0.0004039789	South America
South America|hCoV-19/Chile/RM-CMM-25669/2020|EPI ISL 459862|B.1.5|Chile|2020-03-17	South America|hCoV-19/Chile/RM-ISPCH-55/2020|EPI ISL 445351|B.40|Chile|2020-04-02	0.0003703058	South America
South America|hCoV-19/Chile/RM-ISPCH-42/2020|EPI ISL 445321|B.1.1|Chile|2020-03-17	South America|hCoV-19/Chile/RM-ISPCH-55/2020|EPI ISL 445351|B.40|Chile|2020-04-02	0.0004713761	South America
South America|hCoV-19/Chile/RM-ISPCH-34/2020|EPI ISL 445313|B.1.5|Chile|2020-03-17	South America|hCoV-19/Chile/RM-ISPCH-55/2020|EPI ISL 445351|B.40|Chile|2020-04-02	0.0004376649	South America
South America|hCoV-19/Chile/BI-ISPCH-1-2/2020|EPI ISL 445281|B.1.1|Chile|2020-03-17	South America|hCoV-19/Chile/RM-ISPCH-55/2020|EPI ISL 445351|B.40|Chile|2020-04-02	0.0005050702	South America
South America|hCoV-19/Chile/RM-ISPCH-33/2020|EPI ISL 445312|B.1.5|Chile|2020-03-17	South America|hCoV-19/Chile/RM-ISPCH-55/2020|EPI ISL 445351|B.40|Chile|2020-04-02	0.0004039894	South America
South America|hCoV-19/Peru/LIM-INS-148/2020|EPI ISL 536543|B.1.8|Peru|2020-03-17	South America|hCoV-19/Chile/RM-ISPCH-55/2020|EPI ISL 445351|B.40|Chile|2020-04-02	0.0004043569	South America
South America|hCoV-19/Peru/LIM-INS-136/2020|EPI ISL 536531|B.1|Peru|2020-03-17	South America|hCoV-19/Chile/RM-ISPCH-55/2020|EPI ISL 445351|B.40|Chile|2020-04-02	0.0005067498	South America
South America|hCoV-19/Uruguay/UY-NYUMC850/2020|EPI ISL 457946|A.2|Uruguay|2020-03-17	South America|hCoV-19/Chile/RM-ISPCH-55/2020|EPI ISL 445351|B.40|Chile|2020-04-02	0.0004762275	South America
South America|hCoV-19/Peru/LIM-INS-149/2020|EPI ISL 536544|B.1.5|Peru|2020-03-17	South America|hCoV-19/Chile/RM-ISPCH-55/2020|EPI ISL 445351|B.40|Chile|2020-04-02	0.0004743302	South America
South America|hCoV-19/Brazil/MG-CV26/2020|EPI ISL 429684|B.1.1|Brazil|2020-03-17	South America|hCoV-19/Chile/RM-ISPCH-55/2020|EPI ISL 445351|B.40|Chile|2020-04-02	0.0006487766	South America
South America|hCoV-19/Colombia/VAC-INS-81251/2020|EPI ISL 456139|B.1.1|Colombia|2020-03-17	South America|hCoV-19/Chile/RM-ISPCH-55/2020|EPI ISL 445351|B.40|Chile|2020-04-02	0.0004792653	South America
South America|hCoV-19/Colombia/ANT-INS-80370/2020|EPI ISL 456118|B.1.5|Colombia|2020-03-17	South America|hCoV-19/Chile/RM-ISPCH-55/2020|EPI ISL 445351|B.40|Chile|2020-04-02	0.0004146809	South America
South America|hCoV-19/Brazil/MG-CV33/2020|EPI ISL 429689|B.1.1|Brazil|2020-03-17	South America|hCoV-19/Chile/RM-ISPCH-55/2020|EPI ISL 445351|B.40|Chile|2020-04-02	0.0005229433	South America
South America|hCoV-19/Brazil/SP-L11-CD185-2/2020|EPI ISL 476196|B.1|Brazil|2020-03-17	South America|hCoV-19/Chile/RM-ISPCH-55/2020|EPI ISL 445351|B.40|Chile|2020-04-02	0.0004279684	South America
South America|hCoV-19/Brazil/MG-0214/2020|EPI ISL 470580|B.1.1.33|Brazil|2020-03-17	South America|hCoV-19/Chile/RM-ISPCH-55/2020|EPI ISL 445351|B.40|Chile|2020-04-02	0.0006331309	South America
South America|hCoV-19/Colombia/CAU-INS-80705/2020|EPI ISL 456124|B.1|Colombia|2020-03-17	South America|hCoV-19/Chile/RM-ISPCH-55/2020|EPI ISL 445351|B.40|Chile|2020-04-02	0.0004596606	South America
South America|hCoV-19/Aruba/AW-RIVM-10114/2020|EPI ISL 547447|B.1|Aruba|2020-03-18	South America|hCoV-19/Chile/RM-ISPCH-55/2020|EPI ISL 445351|B.40|Chile|2020-04-02	0.0004376592	South America
South America|hCoV-19/Chile/RM-ISPCH-65/2020|EPI ISL 445361|B.1.1|Chile|2020-03-18	South America|hCoV-19/Chile/RM-ISPCH-55/2020|EPI ISL 445351|B.40|Chile|2020-04-02	0.0005050400	South America
South America|hCoV-19/Peru/LIM-INS-145/2020|EPI ISL 536540|A.2|Peru|2020-03-18	South America|hCoV-19/Chile/RM-ISPCH-55/2020|EPI ISL 445351|B.40|Chile|2020-04-02	0.0004376684	South America
South America|hCoV-19/Peru/LIM-INS-130/2020|EPI ISL 536527|B.1.1.1|Peru|2020-03-18	South America|hCoV-19/Chile/RM-ISPCH-55/2020|EPI ISL 445351|B.40|Chile|2020-04-02	0.0006061042	South America
South America|hCoV-19/Brazil/SP02cc/2020|EPI ISL 450506|B|Brazil|2020-03-18	South America|hCoV-19/Chile/RM-ISPCH-55/2020|EPI ISL 445351|B.40|Chile|2020-04-02	0.0002356032	South America
South America|hCoV-19/Argentina/C1374/2020|EPI ISL 420599|B.1.255|Argentina|2020-03-18	South America|hCoV-19/Chile/RM-ISPCH-55/2020|EPI ISL 445351|B.40|Chile|2020-04-02	0.0005050139	South America
South America|hCoV-19/Brazil/AC-IEC-162535/2020|EPI ISL 458139|B.1.1.33|Brazil|2020-03-18	South America|hCoV-19/Chile/RM-ISPCH-55/2020|EPI ISL 445351|B.40|Chile|2020-04-02	0.0006061168	South America
South America|hCoV-19/Brazil/SP-624/2020|EPI ISL 515527|B.1.1.33|Brazil|2020-03-18	South America|hCoV-19/Chile/RM-ISPCH-55/2020|EPI ISL 445351|B.40|Chile|2020-04-02	0.0005387213	South America
South America|hCoV-19/Peru/LIM-INS-161/2020|EPI ISL 536554|B.1.1|Peru|2020-03-18	South America|hCoV-19/Chile/RM-ISPCH-55/2020|EPI ISL 445351|B.40|Chile|2020-04-02	0.0005387605	South America
South America|hCoV-19/Peru/ARE-INS-072/2020|EPI ISL 523979|B.1.1|Peru|2020-03-18	South America|hCoV-19/Chile/RM-ISPCH-55/2020|EPI ISL 445351|B.40|Chile|2020-04-02	0.0005084595	South America
South America|hCoV-19/Peru/LIM-INS-158/2020|EPI ISL 536551|B.1.5|Peru|2020-03-18	South America|hCoV-19/Chile/RM-ISPCH-55/2020|EPI ISL 445351|B.40|Chile|2020-04-02	0.0004376796	South America
South America|hCoV-19/Colombia/RIS-INS-81402/2020|EPI ISL 497736|B.1|Colombia|2020-03-18	South America|hCoV-19/Chile/RM-ISPCH-55/2020|EPI ISL 445351|B.40|Chile|2020-04-02	0.0004376887	South America
South America|hCoV-19/Peru/LIM-INS-144/2020|EPI ISL 536539|A.2|Peru|2020-03-18	South America|hCoV-19/Chile/RM-ISPCH-55/2020|EPI ISL 445351|B.40|Chile|2020-04-02	0.0004380813	South America
South America|hCoV-19/Colombia/NSA-INS-80656/2020|EPI ISL 456126|B.1.5|Colombia|2020-03-18	South America|hCoV-19/Chile/RM-ISPCH-55/2020|EPI ISL 445351|B.40|Chile|2020-04-02	0.0004403776	South America
South America|hCoV-19/Peru/JUN-INS-153/2020|EPI ISL 536546|B.1.5|Peru|2020-03-18	South America|hCoV-19/Chile/RM-ISPCH-55/2020|EPI ISL 445351|B.40|Chile|2020-04-02	0.0007548334	South America
South America|hCoV-19/Brazil/SC-0243/2020|EPI ISL 470652|B.1.1|Brazil|2020-03-18	South America|hCoV-19/Chile/RM-ISPCH-55/2020|EPI ISL 445351|B.40|Chile|2020-04-02	0.0005187658	South America
South America|hCoV-19/Brazil/GO-0208/2020|EPI ISL 470575|B.1.22|Brazil|2020-03-18	South America|hCoV-19/Chile/RM-ISPCH-55/2020|EPI ISL 445351|B.40|Chile|2020-04-02	0.0004888098	South America
South America|hCoV-19/Peru/LIM-INS-157/2020|EPI ISL 536550|B.1.1|Peru|2020-03-19	South America|hCoV-19/Chile/RM-ISPCH-55/2020|EPI ISL 445351|B.40|Chile|2020-04-02	0.0005050532	South America
South America|hCoV-19/Chile/MA-ISPCH-5/2020|EPI ISL 445283|B.1|Chile|2020-03-19	South America|hCoV-19/Chile/RM-ISPCH-55/2020|EPI ISL 445351|B.40|Chile|2020-04-02	0.0004376593	South America
South America|hCoV-19/Peru/LIM-INS-155/2020|EPI ISL 536548|B.1.255|Peru|2020-03-19	South America|hCoV-19/Chile/RM-ISPCH-55/2020|EPI ISL 445351|B.40|Chile|2020-04-02	0.0004376593	South America
South America|hCoV-19/Chile/VS-ISPCH-3/2020|EPI ISL 445286|B.1|Chile|2020-03-19	South America|hCoV-19/Chile/RM-ISPCH-55/2020|EPI ISL 445351|B.40|Chile|2020-04-02	0.0004713358	South America
South America|hCoV-19/Colombia/VAC-INS-82320/2020|EPI ISL 456151|B.1|Colombia|2020-03-19	South America|hCoV-19/Chile/RM-ISPCH-55/2020|EPI ISL 445351|B.40|Chile|2020-04-02	0.0004376593	South America
South America|hCoV-19/Peru/JUN-UPCH-0118/2020|EPI ISL 568515|B.1.255|Peru|2020-03-19	South America|hCoV-19/Chile/RM-ISPCH-55/2020|EPI ISL 445351|B.40|Chile|2020-04-02	0.0004713358	South America
South America|hCoV-19/Brazil/RJ-LVM161-2/2020|EPI ISL 528539|A.2|Brazil|2020-03-19	South America|hCoV-19/Chile/RM-ISPCH-55/2020|EPI ISL 445351|B.40|Chile|2020-04-02	0.0004376797	South America
South America|hCoV-19/Chile/MA-ISPCH-4/2020|EPI ISL 445282|B.1.5|Chile|2020-03-19	South America|hCoV-19/Chile/RM-ISPCH-55/2020|EPI ISL 445351|B.40|Chile|2020-04-02	0.0004039653	South America
South America|hCoV-19/Brazil/PB-IEC-161853/2020|EPI ISL 524801|B.1.5|Brazil|2020-03-19	South America|hCoV-19/Chile/RM-ISPCH-55/2020|EPI ISL 445351|B.40|Chile|2020-04-02	0.0004713358	South America
South America|hCoV-19/Chile/RM-ISPCH-45/2020|EPI ISL 445324|B.1.5|Chile|2020-03-19	South America|hCoV-19/Chile/RM-ISPCH-55/2020|EPI ISL 445351|B.40|Chile|2020-04-02	0.0004039758	South America
South America|hCoV-19/Brazil/SE-6536/2020|EPI ISL 541376|B.1.1.33|Brazil|2020-03-19	South America|hCoV-19/Chile/RM-ISPCH-55/2020|EPI ISL 445351|B.40|Chile|2020-04-02	0.0005724041	South America
South America|hCoV-19/Brazil/SE-6533/2020|EPI ISL 541374|B.1.1|Brazil|2020-03-19	South America|hCoV-19/Chile/RM-ISPCH-55/2020|EPI ISL 445351|B.40|Chile|2020-04-02	0.0005387353	South America
South America|hCoV-19/Chile/RM-ISPCH-36/2020|EPI ISL 445315|B.1.1|Chile|2020-03-19	South America|hCoV-19/Chile/RM-ISPCH-55/2020|EPI ISL 445351|B.40|Chile|2020-04-02	0.0005050702	South America
South America|hCoV-19/Chile/RM-ISPCH-39/2020|EPI ISL 445318|B|Chile|2020-03-19	South America|hCoV-19/Chile/RM-ISPCH-55/2020|EPI ISL 445351|B.40|Chile|2020-04-02	0.0001682783	South America
South America|hCoV-19/Peru/LIM-INS-162/2020|EPI ISL 536555|B.1.1|Peru|2020-03-19	South America|hCoV-19/Chile/RM-ISPCH-55/2020|EPI ISL 445351|B.40|Chile|2020-04-02	0.0005417260	South America
South America|hCoV-19/Chile/VS-CMM-28875/2020|EPI ISL 459864|B.1.1|Chile|2020-03-19	South America|hCoV-19/Chile/RM-ISPCH-55/2020|EPI ISL 445351|B.40|Chile|2020-04-02	0.0004757642	South America
South America|hCoV-19/Brazil/SP-L7-CD67/2020|EPI ISL 476435|B.1.1.33|Brazil|2020-03-19	South America|hCoV-19/Chile/RM-ISPCH-55/2020|EPI ISL 445351|B.40|Chile|2020-04-02	0.0005780472	South America
South America|hCoV-19/Peru/JUN-INS-154/2020|EPI ISL 536547|B.1|Peru|2020-03-19	South America|hCoV-19/Chile/RM-ISPCH-55/2020|EPI ISL 445351|B.40|Chile|2020-04-02	0.0005452673	South America
South America|hCoV-19/Brazil/MG-0215/2020|EPI ISL 470581|B.1|Brazil|2020-03-19	South America|hCoV-19/Chile/RM-ISPCH-55/2020|EPI ISL 445351|B.40|Chile|2020-04-02	0.0005477983	South America
South America|hCoV-19/Brazil/MG-0216/2020|EPI ISL 470582|B.1.1.33|Brazil|2020-03-19	South America|hCoV-19/Chile/RM-ISPCH-55/2020|EPI ISL 445351|B.40|Chile|2020-04-02	0.0006163598	South America
South America|hCoV-19/Brazil/SP-L7-CD76/2020|EPI ISL 476443|B.1|Brazil|2020-03-19	South America|hCoV-19/Chile/RM-ISPCH-55/2020|EPI ISL 445351|B.40|Chile|2020-04-02	0.0004453250	South America
South America|hCoV-19/Uruguay/UY-10/2020|EPI ISL 429257|B.31|Uruguay|2020-03-19	South America|hCoV-19/Chile/RM-ISPCH-55/2020|EPI ISL 445351|B.40|Chile|2020-04-02	0.0003110865	South America
South America|hCoV-19/Brazil/PI-0239/2020|EPI ISL 470613|B.1.1.33|Brazil|2020-03-19	South America|hCoV-19/Chile/RM-ISPCH-55/2020|EPI ISL 445351|B.40|Chile|2020-04-02	0.0005534021	South America
South America|hCoV-19/Brazil/SP-L11-CD200/2020|EPI ISL 476201|B.1.1.33|Brazil|2020-03-19	South America|hCoV-19/Chile/RM-ISPCH-55/2020|EPI ISL 445351|B.40|Chile|2020-04-02	0.0005263744	South America
South America|hCoV-19/Brazil/SP-L9-CD122/2020|EPI ISL 476472|B.1.255|Brazil|2020-03-19	South America|hCoV-19/Chile/RM-ISPCH-55/2020|EPI ISL 445351|B.40|Chile|2020-04-02	0.0004223660	South America
South America|hCoV-19/Colombia/VAC-INS-82307/2020|EPI ISL 456143|B.1|Colombia|2020-03-19	South America|hCoV-19/Chile/RM-ISPCH-55/2020|EPI ISL 445351|B.40|Chile|2020-04-02	0.0004212278	South America
South America|hCoV-19/Brazil/RS-L10-CD175/2020|EPI ISL 476188|B.1.1.33|Brazil|2020-03-19	South America|hCoV-19/Chile/RM-ISPCH-55/2020|EPI ISL 445351|B.40|Chile|2020-04-02	0.0005350280	South America
South America|hCoV-19/Chile/VS-ISPCH-4/2020|EPI ISL 445287|B.1.5|Chile|2020-03-19	South America|hCoV-19/Chile/RM-ISPCH-55/2020|EPI ISL 445351|B.40|Chile|2020-04-02	0.0003703049	South America
South America|hCoV-19/Aruba/AW-RIVM-10115/2020|EPI ISL 547448|B.1|Aruba|2020-03-20	South America|hCoV-19/Chile/RM-ISPCH-55/2020|EPI ISL 445351|B.40|Chile|2020-04-02	0.0004713579	South America
South America|hCoV-19/Brazil/PA-IEC-161548/2020|EPI ISL 450874|B.1.1.33|Brazil|2020-03-20	South America|hCoV-19/Chile/RM-ISPCH-55/2020|EPI ISL 445351|B.40|Chile|2020-04-02	0.0005387213	South America
South America|hCoV-19/Peru/ARE-INS-164/2020|EPI ISL 536557|B.1.5|Peru|2020-03-20	South America|hCoV-19/Chile/RM-ISPCH-55/2020|EPI ISL 445351|B.40|Chile|2020-04-02	0.0004040982	South America
South America|hCoV-19/Peru/LIM-UPCH-0011/2020|EPI ISL 529068|B.1.1.1|Peru|2020-03-20	South America|hCoV-19/Chile/RM-ISPCH-55/2020|EPI ISL 445351|B.40|Chile|2020-04-02	0.0007409829	South America
South America|hCoV-19/Colombia/ANT-INS-82457/2020|EPI ISL 456146|B.1.5|Colombia|2020-03-20	South America|hCoV-19/Chile/RM-ISPCH-55/2020|EPI ISL 445351|B.40|Chile|2020-04-02	0.0004039758	South America
South America|hCoV-19/Peru/ARE-INS-165/2020|EPI ISL 536558|B.1|Peru|2020-03-20	South America|hCoV-19/Chile/RM-ISPCH-55/2020|EPI ISL 445351|B.40|Chile|2020-04-02	0.0004713358	South America
South America|hCoV-19/Chile/RM-ISPCH-69/2020|EPI ISL 445365|B.1|Chile|2020-03-20	South America|hCoV-19/Chile/RM-ISPCH-55/2020|EPI ISL 445351|B.40|Chile|2020-04-02	0.0004376593	South America
South America|hCoV-19/Chile/MA-ISPCH-7/2020|EPI ISL 445288|B.1|Chile|2020-03-20	South America|hCoV-19/Chile/RM-ISPCH-55/2020|EPI ISL 445351|B.40|Chile|2020-04-02	0.0004713480	South America
South America|hCoV-19/Peru/LIM-INS-156/2020|EPI ISL 536549|B.1.5|Peru|2020-03-20	South America|hCoV-19/Chile/RM-ISPCH-55/2020|EPI ISL 445351|B.40|Chile|2020-04-02	0.0004039758	South America
South America|hCoV-19/Peru/ICA-INS-166/2020|EPI ISL 536559|B.1.1|Peru|2020-03-20	South America|hCoV-19/Chile/RM-ISPCH-55/2020|EPI ISL 445351|B.40|Chile|2020-04-02	0.0005387605	South America
South America|hCoV-19/Peru/ARE-UPCH-0111/2020|EPI ISL 540988|B.1|Peru|2020-03-20	South America|hCoV-19/Chile/RM-ISPCH-55/2020|EPI ISL 445351|B.40|Chile|2020-04-02	0.0004713358	South America
South America|hCoV-19/Brazil/RJ-763/2020|EPI ISL 427302|B.1.1.33|Brazil|2020-03-20	South America|hCoV-19/Chile/RM-ISPCH-55/2020|EPI ISL 445351|B.40|Chile|2020-04-02	0.0005387213	South America
South America|hCoV-19/Brazil/SE-6530/2020|EPI ISL 541373|B.1.1|Brazil|2020-03-20	South America|hCoV-19/Chile/RM-ISPCH-55/2020|EPI ISL 445351|B.40|Chile|2020-04-02	0.0005387214	South America
South America|hCoV-19/Brazil/MG-CV42/2020|EPI ISL 429695|B.1|Brazil|2020-03-20	South America|hCoV-19/Chile/RM-ISPCH-55/2020|EPI ISL 445351|B.40|Chile|2020-04-02	0.0004049110	South America
South America|hCoV-19/Peru/ARE-UPCH-0110/2020|EPI ISL 540987|B.1.5|Peru|2020-03-20	South America|hCoV-19/Chile/RM-ISPCH-55/2020|EPI ISL 445351|B.40|Chile|2020-04-02	0.0004040983	South America
South America|hCoV-19/Colombia/MAG-INS-81035/2020|EPI ISL 456125|B.1.255|Colombia|2020-03-20	South America|hCoV-19/Chile/RM-ISPCH-55/2020|EPI ISL 445351|B.40|Chile|2020-04-02	0.0004761764	South America
South America|hCoV-19/Brazil/MG-0217/2020|EPI ISL 470583|B.1.1.33|Brazil|2020-03-20	South America|hCoV-19/Chile/RM-ISPCH-55/2020|EPI ISL 445351|B.40|Chile|2020-04-02	0.0005592223	South America
South America|hCoV-19/Chile/RM-ISPCH-47/2020|EPI ISL 445326|B.1.5|Chile|2020-03-21	South America|hCoV-19/Chile/RM-ISPCH-55/2020|EPI ISL 445351|B.40|Chile|2020-04-02	0.0004376499	South America
South America|hCoV-19/Chile/MA-ISPCH-14/2020|EPI ISL 445295|B.1.98|Chile|2020-03-21	South America|hCoV-19/Chile/RM-ISPCH-55/2020|EPI ISL 445351|B.40|Chile|2020-04-02	0.0004039653	South America
South America|hCoV-19/Chile/RM-ISPCH-71/2020|EPI ISL 445367|B.1.1.33|Chile|2020-03-21	South America|hCoV-19/Chile/RM-ISPCH-55/2020|EPI ISL 445351|B.40|Chile|2020-04-02	0.0005724309	South America
South America|hCoV-19/Peru/LIM-UPCH-0119/2020|EPI ISL 568516|B.1.1|Peru|2020-03-21	South America|hCoV-19/Chile/RM-ISPCH-55/2020|EPI ISL 445351|B.40|Chile|2020-04-02	0.0005050531	South America
South America|hCoV-19/Chile/RM-ISPCH-23/2020|EPI ISL 445302|B.1.1|Chile|2020-03-21	South America|hCoV-19/Chile/RM-ISPCH-55/2020|EPI ISL 445351|B.40|Chile|2020-04-02	0.0004713603	South America
South America|hCoV-19/Chile/MA-ISPCH-9/2020|EPI ISL 445290|B.1|Chile|2020-03-21	South America|hCoV-19/Chile/RM-ISPCH-55/2020|EPI ISL 445351|B.40|Chile|2020-04-02	0.0004376593	South America
South America|hCoV-19/Chile/RM-ISPCH-48/2020|EPI ISL 445327|B.1.5|Chile|2020-03-21	South America|hCoV-19/Chile/RM-ISPCH-55/2020|EPI ISL 445351|B.40|Chile|2020-04-02	0.0004713138	South America
South America|hCoV-19/Chile/RM-ISPCH-70/2020|EPI ISL 445366|B.1.5|Chile|2020-03-21	South America|hCoV-19/Chile/RM-ISPCH-55/2020|EPI ISL 445351|B.40|Chile|2020-04-02	0.0004039758	South America
South America|hCoV-19/Chile/MA-ISPCH-13/2020|EPI ISL 445294|B.1|Chile|2020-03-21	South America|hCoV-19/Chile/RM-ISPCH-55/2020|EPI ISL 445351|B.40|Chile|2020-04-02	0.0004376740	South America
South America|hCoV-19/Chile/MA-ISPCH-10/2020|EPI ISL 445291|B.1|Chile|2020-03-21	South America|hCoV-19/Chile/RM-ISPCH-55/2020|EPI ISL 445351|B.40|Chile|2020-04-02	0.0004376887	South America
South America|hCoV-19/Brazil/CE-L12-CD224/2020|EPI ISL 476218|B.1.5|Brazil|2020-03-21	South America|hCoV-19/Chile/RM-ISPCH-55/2020|EPI ISL 445351|B.40|Chile|2020-04-02	0.0004984554	South America
South America|hCoV-19/Chile/RM-ISPCH-59/2020|EPI ISL 445355|B.1.5|Chile|2020-03-22	South America|hCoV-19/Chile/RM-ISPCH-55/2020|EPI ISL 445351|B.40|Chile|2020-04-02	0.0004376700	South America
South America|hCoV-19/Chile/MA-ISPCH-11/2020|EPI ISL 445292|B.1|Chile|2020-03-22	South America|hCoV-19/Chile/RM-ISPCH-55/2020|EPI ISL 445351|B.40|Chile|2020-04-02	0.0004713480	South America
South America|hCoV-19/Argentina/C3013/2020|EPI ISL 420598|B.1.220|Argentina|2020-03-22	South America|hCoV-19/Chile/RM-ISPCH-55/2020|EPI ISL 445351|B.40|Chile|2020-04-02	0.0004713138	South America
South America|hCoV-19/Brazil/SP-144/2020|EPI ISL 468310|B.1.1.33|Brazil|2020-03-22	South America|hCoV-19/Chile/RM-ISPCH-55/2020|EPI ISL 445351|B.40|Chile|2020-04-02	0.0005724190	South America
South America|hCoV-19/Peru/LIM-INS-168/2020|EPI ISL 536561|A.2|Peru|2020-03-22	South America|hCoV-19/Chile/RM-ISPCH-55/2020|EPI ISL 445351|B.40|Chile|2020-04-02	0.0004376684	South America
South America|hCoV-19/Chile/MA-ISPCH-15/2020|EPI ISL 445299|B.1|Chile|2020-03-22	South America|hCoV-19/Chile/RM-ISPCH-55/2020|EPI ISL 445351|B.40|Chile|2020-04-02	0.0004713358	South America
South America|hCoV-19/Aruba/AW-RIVM-10122/2020|EPI ISL 547449|B.40|Aruba|2020-03-22	South America|hCoV-19/Chile/RM-ISPCH-55/2020|EPI ISL 445351|B.40|Chile|2020-04-02	0.0000336507	South America
South America|hCoV-19/Brazil/DF-891/2020|EPI ISL 427298|B.1.1.33|Brazil|2020-03-22	South America|hCoV-19/Chile/RM-ISPCH-55/2020|EPI ISL 445351|B.40|Chile|2020-04-02	0.0005387213	South America
South America|hCoV-19/Colombia/BOL-INS-84730/2020|EPI ISL 497738|B.1|Colombia|2020-03-22	South America|hCoV-19/Chile/RM-ISPCH-55/2020|EPI ISL 445351|B.40|Chile|2020-04-02	0.0004040333	South America
South America|hCoV-19/Colombia/DC-INS-84861/2020|EPI ISL 456116|B.1.5|Colombia|2020-03-22	South America|hCoV-19/Chile/RM-ISPCH-55/2020|EPI ISL 445351|B.40|Chile|2020-04-02	0.0004147959	South America
South America|hCoV-19/Brazil/MG-CV49/2020|EPI ISL 429702|B.1.5|Brazil|2020-03-22	South America|hCoV-19/Chile/RM-ISPCH-55/2020|EPI ISL 445351|B.40|Chile|2020-04-02	0.0004515607	South America
South America|hCoV-19/Brazil/SP-L7-CD63/2020|EPI ISL 476432|B.1.255|Brazil|2020-03-22	South America|hCoV-19/Chile/RM-ISPCH-55/2020|EPI ISL 445351|B.40|Chile|2020-04-02	0.0004634118	South America
South America|hCoV-19/Brazil/SP-602/2020|EPI ISL 515526|B.1.1|Brazil|2020-03-23	South America|hCoV-19/Chile/RM-ISPCH-55/2020|EPI ISL 445351|B.40|Chile|2020-04-02	0.0005387456	South America
South America|hCoV-19/Peru/LAL-UPCH-0109/2020|EPI ISL 540986|B.1.1|Peru|2020-03-23	South America|hCoV-19/Chile/RM-ISPCH-55/2020|EPI ISL 445351|B.40|Chile|2020-04-02	0.0005724309	South America
South America|hCoV-19/Brazil/SP-279/2020|EPI ISL 527858|B.1.1.33|Brazil|2020-03-23	South America|hCoV-19/Chile/RM-ISPCH-55/2020|EPI ISL 445351|B.40|Chile|2020-04-02	0.0006061168	South America
South America|hCoV-19/Brazil/RJ-DCVN01/2020|EPI ISL 483065|B.1.3|Brazil|2020-03-23	South America|hCoV-19/Chile/RM-ISPCH-55/2020|EPI ISL 445351|B.40|Chile|2020-04-02	0.0005724161	South America
South America|hCoV-19/Brazil/DF-861/2020|EPI ISL 427296|B.1.1.33|Brazil|2020-03-23	South America|hCoV-19/Chile/RM-ISPCH-55/2020|EPI ISL 445351|B.40|Chile|2020-04-02	0.0005724041	South America
South America|hCoV-19/Brazil/DF-862/2020|EPI ISL 427297|B.1.1.33|Brazil|2020-03-23	South America|hCoV-19/Chile/RM-ISPCH-55/2020|EPI ISL 445351|B.40|Chile|2020-04-02	0.0005387213	South America
South America|hCoV-19/Chile/LI-ISPCH-9/2020|EPI ISL 445300|B.1.1|Chile|2020-03-23	South America|hCoV-19/Chile/RM-ISPCH-55/2020|EPI ISL 445351|B.40|Chile|2020-04-02	0.0005050571	South America
South America|hCoV-19/Chile/RM-ISPCH-51/2020|EPI ISL 445330|B.1|Chile|2020-03-23	South America|hCoV-19/Chile/RM-ISPCH-55/2020|EPI ISL 445351|B.40|Chile|2020-04-02	0.0004376740	South America
South America|hCoV-19/Chile/RM-ISPCH-50/2020|EPI ISL 445329|B|Chile|2020-03-23	South America|hCoV-19/Chile/RM-ISPCH-55/2020|EPI ISL 445351|B.40|Chile|2020-04-02	0.0003029970	South America
South America|hCoV-19/Chile/LI-ISPCH-8/2020|EPI ISL 445298|B.1.1|Chile|2020-03-23	South America|hCoV-19/Chile/RM-ISPCH-55/2020|EPI ISL 445351|B.40|Chile|2020-04-02	0.0005387968	South America
South America|hCoV-19/Colombia/CES-INS-87973/2020|EPI ISL 498153|B.1.255|Colombia|2020-03-23	South America|hCoV-19/Chile/RM-ISPCH-55/2020|EPI ISL 445351|B.40|Chile|2020-04-02	0.0004376887	South America
South America|hCoV-19/Colombia/QUI-INS-85082/2020|EPI ISL 497744|B|Colombia|2020-03-23	South America|hCoV-19/Chile/RM-ISPCH-55/2020|EPI ISL 445351|B.40|Chile|2020-04-02	0.0003030048	South America
South America|hCoV-19/Uruguay/UY-NYUMC857/2020|EPI ISL 457953|B.1.1.33|Uruguay|2020-03-23	South America|hCoV-19/Chile/RM-ISPCH-55/2020|EPI ISL 445351|B.40|Chile|2020-04-02	0.0005456835	South America
South America|hCoV-19/Peru/CAL-INS-137/2020|EPI ISL 536532|B.1.1.1|Peru|2020-03-23	South America|hCoV-19/Chile/RM-ISPCH-55/2020|EPI ISL 445351|B.40|Chile|2020-04-02	0.0005438248	South America
South America|hCoV-19/Brazil/MG-0218/2020|EPI ISL 470584|B.1.1.33|Brazil|2020-03-23	South America|hCoV-19/Chile/RM-ISPCH-55/2020|EPI ISL 445351|B.40|Chile|2020-04-02	0.0005478503	South America
South America|hCoV-19/Brazil/RJ-0247/2020|EPI ISL 470615|B.1.1.33|Brazil|2020-03-23	South America|hCoV-19/Chile/RM-ISPCH-55/2020|EPI ISL 445351|B.40|Chile|2020-04-02	0.0006178402	South America
South America|hCoV-19/Brazil/SP-L9-CD137/2020|EPI ISL 476484|B.1.1.33|Brazil|2020-03-23	South America|hCoV-19/Chile/RM-ISPCH-55/2020|EPI ISL 445351|B.40|Chile|2020-04-02	0.0005934776	South America
South America|hCoV-19/Brazil/SP-L7-CD70/2020|EPI ISL 476437|B.1.255|Brazil|2020-03-23	South America|hCoV-19/Chile/RM-ISPCH-55/2020|EPI ISL 445351|B.40|Chile|2020-04-02	0.0004191944	South America
South America|hCoV-19/Brazil/SP-L8-CD101/2020|EPI ISL 476450|B.1.1.33|Brazil|2020-03-23	South America|hCoV-19/Chile/RM-ISPCH-55/2020|EPI ISL 445351|B.40|Chile|2020-04-02	0.0005285617	South America
South America|hCoV-19/Brazil/CE-L11-CD196/2020|EPI ISL 476200|B.1.212|Brazil|2020-03-23	South America|hCoV-19/Chile/RM-ISPCH-55/2020|EPI ISL 445351|B.40|Chile|2020-04-02	0.0004626300	South America
South America|hCoV-19/Brazil/MA-IEC-162157/2020|EPI ISL 524797|B.1.1.33|Brazil|2020-03-24	South America|hCoV-19/Chile/RM-ISPCH-55/2020|EPI ISL 445351|B.40|Chile|2020-04-02	0.0005387205	South America
South America|hCoV-19/Brazil/SP-165/2020|EPI ISL 523963|B.1|Brazil|2020-03-24	South America|hCoV-19/Chile/RM-ISPCH-55/2020|EPI ISL 445351|B.40|Chile|2020-04-02	0.0004376593	South America
South America|hCoV-19/Peru/LIM-INS-019/2020|EPI ISL 491172|B.1.1.1|Peru|2020-03-24	South America|hCoV-19/Chile/RM-ISPCH-55/2020|EPI ISL 445351|B.40|Chile|2020-04-02	0.0006441062	South America
South America|hCoV-19/Peru/LIM-INS-022/2020|EPI ISL 491428|B.1.1.1|Peru|2020-03-24	South America|hCoV-19/Chile/RM-ISPCH-55/2020|EPI ISL 445351|B.40|Chile|2020-04-02	0.0006101922	South America
South America|hCoV-19/Brazil/SP-L7-CD72/2020|EPI ISL 476439|B.1.1.33|Brazil|2020-03-24	South America|hCoV-19/Chile/RM-ISPCH-55/2020|EPI ISL 445351|B.40|Chile|2020-04-02	0.0006120804	South America
South America|hCoV-19/Brazil/SP-L9-CD91/2020|EPI ISL 476490|B.1.255|Brazil|2020-03-24	South America|hCoV-19/Chile/RM-ISPCH-55/2020|EPI ISL 445351|B.40|Chile|2020-04-02	0.0004759823	South America
South America|hCoV-19/Brazil/SC-L16-CD314/2020|EPI ISL 476278|B.1.1.33|Brazil|2020-03-24	South America|hCoV-19/Chile/RM-ISPCH-55/2020|EPI ISL 445351|B.40|Chile|2020-04-02	0.0006122549	South America
South America|hCoV-19/Brazil/RJ-0248/2020|EPI ISL 470616|B.1.5|Brazil|2020-03-24	South America|hCoV-19/Chile/RM-ISPCH-55/2020|EPI ISL 445351|B.40|Chile|2020-04-02	0.0004451384	South America
South America|hCoV-19/Brazil/SP-L9-CD140/2020|EPI ISL 476487|B.1.1.33|Brazil|2020-03-24	South America|hCoV-19/Chile/RM-ISPCH-55/2020|EPI ISL 445351|B.40|Chile|2020-04-02	0.0005823639	South America
South America|hCoV-19/Brazil/SP-L9-CD139/2020|EPI ISL 476486|B.1.1.33|Brazil|2020-03-24	South America|hCoV-19/Chile/RM-ISPCH-55/2020|EPI ISL 445351|B.40|Chile|2020-04-02	0.0005280225	South America
South America|hCoV-19/Chile/MA-CMM-31600/2020|EPI ISL 459861|B.1|Chile|2020-03-25	South America|hCoV-19/Chile/RM-ISPCH-55/2020|EPI ISL 445351|B.40|Chile|2020-04-02	0.0004376589	South America
South America|hCoV-19/Brazil/SP-625/2020|EPI ISL 515528|B.1.1.33|Brazil|2020-03-25	South America|hCoV-19/Chile/RM-ISPCH-55/2020|EPI ISL 445351|B.40|Chile|2020-04-02	0.0005387213	South America
South America|hCoV-19/Brazil/RJ-818/2020|EPI ISL 427303|B.1.1.33|Brazil|2020-03-25	South America|hCoV-19/Chile/RM-ISPCH-55/2020|EPI ISL 445351|B.40|Chile|2020-04-02	0.0005724041	South America
South America|hCoV-19/Brazil/RJ-1111/2020|EPI ISL 456076|B.1.1.33|Brazil|2020-03-25	South America|hCoV-19/Chile/RM-ISPCH-55/2020|EPI ISL 445351|B.40|Chile|2020-04-02	0.0005724041	South America
South America|hCoV-19/Brazil/RJ-1119/2020|EPI ISL 456077|B.1.1.33|Brazil|2020-03-25	South America|hCoV-19/Chile/RM-ISPCH-55/2020|EPI ISL 445351|B.40|Chile|2020-04-02	0.0005387395	South America
South America|hCoV-19/Peru/LIM-INS-017/2020|EPI ISL 490316|B.1.255|Peru|2020-03-25	South America|hCoV-19/Chile/RM-ISPCH-55/2020|EPI ISL 445351|B.40|Chile|2020-04-02	0.0004406106	South America
South America|hCoV-19/Peru/LIM-INS-024/2020|EPI ISL 491429|A.2|Peru|2020-03-25	South America|hCoV-19/Chile/RM-ISPCH-55/2020|EPI ISL 445351|B.40|Chile|2020-04-02	0.0004745367	South America
South America|hCoV-19/Peru/LIM-INS-018/2020|EPI ISL 490975|B.1|Peru|2020-03-25	South America|hCoV-19/Chile/RM-ISPCH-55/2020|EPI ISL 445351|B.40|Chile|2020-04-02	0.0005084568	South America
South America|hCoV-19/Brazil/SP-636/2020|EPI ISL 515550|B.1.1.33|Brazil|2020-03-25	South America|hCoV-19/Chile/RM-ISPCH-55/2020|EPI ISL 445351|B.40|Chile|2020-04-02	0.0005387396	South America
South America|hCoV-19/Colombia/ANT-UdeA-200325-01/2020|EPI ISL 536399|B.1.5|Colombia|2020-03-25	South America|hCoV-19/Chile/RM-ISPCH-55/2020|EPI ISL 445351|B.40|Chile|2020-04-02	0.0004040030	South America
South America|hCoV-19/Colombia/MAG-INS-87968/2020|EPI ISL 498152|B.1|Colombia|2020-03-25	South America|hCoV-19/Chile/RM-ISPCH-55/2020|EPI ISL 445351|B.40|Chile|2020-04-02	0.0005387730	South America
South America|hCoV-19/Chile/AR-ISPCH-14/2020|EPI ISL 445348|B.1.255|Chile|2020-03-25	South America|hCoV-19/Chile/RM-ISPCH-55/2020|EPI ISL 445351|B.40|Chile|2020-04-02	0.0004377035	South America
South America|hCoV-19/Colombia/ATL-INS-88612/2020|EPI ISL 498155|B.1|Colombia|2020-03-25	South America|hCoV-19/Chile/RM-ISPCH-55/2020|EPI ISL 445351|B.40|Chile|2020-04-02	0.0004040197	South America
South America|hCoV-19/Uruguay/UY-NYUMC861/2020|EPI ISL 457957|B.1.1.1|Uruguay|2020-03-25	South America|hCoV-19/Chile/RM-ISPCH-55/2020|EPI ISL 445351|B.40|Chile|2020-04-02	0.0005784483	South America
South America|hCoV-19/Brazil/SP-L11-CD93/2020|EPI ISL 476204|B.1.1.33|Brazil|2020-03-25	South America|hCoV-19/Chile/RM-ISPCH-55/2020|EPI ISL 445351|B.40|Chile|2020-04-02	0.0006228405	South America
South America|hCoV-19/Brazil/RJ-0249/2020|EPI ISL 470617|B.1.1.33|Brazil|2020-03-25	South America|hCoV-19/Chile/RM-ISPCH-55/2020|EPI ISL 445351|B.40|Chile|2020-04-02	0.0005533635	South America
South America|hCoV-19/Brazil/RJ-872/2020|EPI ISL 427304|B.1.1.33|Brazil|2020-03-26	South America|hCoV-19/Chile/RM-ISPCH-55/2020|EPI ISL 445351|B.40|Chile|2020-04-02	0.0006061167	South America
South America|hCoV-19/Brazil/PR-5623/2020|EPI ISL 541346|B.1.3|Brazil|2020-03-26	South America|hCoV-19/Chile/RM-ISPCH-55/2020|EPI ISL 445351|B.40|Chile|2020-04-02	0.0005724086	South America
South America|hCoV-19/Colombia/CAL-GUR-0072/2020|EPI ISL 447734|A.2|Colombia|2020-03-26	South America|hCoV-19/Chile/RM-ISPCH-55/2020|EPI ISL 445351|B.40|Chile|2020-04-02	0.0004713615	South America
South America|hCoV-19/Colombia/VAC-GUR-0084/2020|EPI ISL 447735|B.1|Colombia|2020-03-26	South America|hCoV-19/Chile/RM-ISPCH-55/2020|EPI ISL 445351|B.40|Chile|2020-04-02	0.0004377330	South America
South America|hCoV-19/Colombia/VAC-GUR-0135/2020|EPI ISL 447737|B.1|Colombia|2020-03-26	South America|hCoV-19/Chile/RM-ISPCH-55/2020|EPI ISL 445351|B.40|Chile|2020-04-02	0.0004716852	South America
South America|hCoV-19/Colombia/BOY-INS-88871/2020|EPI ISL 498158|B|Colombia|2020-03-26	South America|hCoV-19/Chile/RM-ISPCH-55/2020|EPI ISL 445351|B.40|Chile|2020-04-02	0.0003029868	South America
South America|hCoV-19/Colombia/VAC-GUR-0094/2020|EPI ISL 447736|B.1|Colombia|2020-03-26	South America|hCoV-19/Chile/RM-ISPCH-55/2020|EPI ISL 445351|B.40|Chile|2020-04-02	0.0004734456	South America
South America|hCoV-19/Uruguay/UY-NYUMC863/2020|EPI ISL 457959|B|Uruguay|2020-03-26	South America|hCoV-19/Chile/RM-ISPCH-55/2020|EPI ISL 445351|B.40|Chile|2020-04-02	0.0002046588	South America
South America|hCoV-19/Brazil/SC-L17-CD322/2020|EPI ISL 476297|B.1.1.33|Brazil|2020-03-26	South America|hCoV-19/Chile/RM-ISPCH-55/2020|EPI ISL 445351|B.40|Chile|2020-04-02	0.0005440326	South America
South America|hCoV-19/Brazil/RJ-0250/2020|EPI ISL 470618|B.1.1.33|Brazil|2020-03-26	South America|hCoV-19/Chile/RM-ISPCH-55/2020|EPI ISL 445351|B.40|Chile|2020-04-02	0.0005446068	South America
South America|hCoV-19/Brazil/SP-L14-CD241/2020|EPI ISL 476245|B.1.1.33|Brazil|2020-03-26	South America|hCoV-19/Chile/RM-ISPCH-55/2020|EPI ISL 445351|B.40|Chile|2020-04-02	0.0005595549	South America
South America|hCoV-19/Argentina/PAIS-A0003/2020|EPI ISL 430795|B.1|Argentina|2020-03-26	South America|hCoV-19/Chile/RM-ISPCH-55/2020|EPI ISL 445351|B.40|Chile|2020-04-02	0.0004942041	South America
South America|hCoV-19/Argentina/PAIS-A0004/2020|EPI ISL 430796|B.1.5|Argentina|2020-03-27	South America|hCoV-19/Chile/RM-ISPCH-55/2020|EPI ISL 445351|B.40|Chile|2020-04-02	0.0004376486	South America
South America|hCoV-19/Argentina/PAIS-A0005/2020|EPI ISL 430797|B.1.1|Argentina|2020-03-27	South America|hCoV-19/Chile/RM-ISPCH-55/2020|EPI ISL 445351|B.40|Chile|2020-04-02	0.0005395345	South America
South America|hCoV-19/Chile/RM-CMM-32205/2020|EPI ISL 459859|B.1.5|Chile|2020-03-27	South America|hCoV-19/Chile/RM-ISPCH-55/2020|EPI ISL 445351|B.40|Chile|2020-04-02	0.0004039758	South America
South America|hCoV-19/Peru/LIM-INS-020/2020|EPI ISL 490976|B.1.1.1|Peru|2020-03-27	South America|hCoV-19/Chile/RM-ISPCH-55/2020|EPI ISL 445351|B.40|Chile|2020-04-02	0.0006105025	South America
South America|hCoV-19/Brazil/RJ-0251/2020|EPI ISL 470619|B.1|Brazil|2020-03-27	South America|hCoV-19/Chile/RM-ISPCH-55/2020|EPI ISL 445351|B.40|Chile|2020-04-02	0.0004108767	South America
South America|hCoV-19/Brazil/SP-L14-CD260/2020|EPI ISL 476256|B.1|Brazil|2020-03-27	South America|hCoV-19/Chile/RM-ISPCH-55/2020|EPI ISL 445351|B.40|Chile|2020-04-02	0.0004110035	South America
South America|hCoV-19/Brazil/SP-L14-CD242/2020|EPI ISL 476246|B.1.1.33|Brazil|2020-03-27	South America|hCoV-19/Chile/RM-ISPCH-55/2020|EPI ISL 445351|B.40|Chile|2020-04-02	0.0005483388	South America
South America|hCoV-19/Brazil/SP-L17-CD324/2020|EPI ISL 476298|B.1.1|Brazil|2020-03-27	South America|hCoV-19/Chile/RM-ISPCH-55/2020|EPI ISL 445351|B.40|Chile|2020-04-02	0.0005929840	South America
South America|hCoV-19/Brazil/SP-L17-CD327/2020|EPI ISL 476299|B.1.212|Brazil|2020-03-27	South America|hCoV-19/Chile/RM-ISPCH-55/2020|EPI ISL 445351|B.40|Chile|2020-04-02	0.0005276117	South America
South America|hCoV-19/Chile/RM-ISPCH-75/2020|EPI ISL 445371|B.1.5|Chile|2020-03-28	South America|hCoV-19/Chile/RM-ISPCH-55/2020|EPI ISL 445351|B.40|Chile|2020-04-02	0.0004376615	South America
South America|hCoV-19/Argentina/PAIS-A0006/2020|EPI ISL 430798|B.1.3|Argentina|2020-03-28	South America|hCoV-19/Chile/RM-ISPCH-55/2020|EPI ISL 445351|B.40|Chile|2020-04-02	0.0005387074	South America
South America|hCoV-19/Colombia/CUN-GUR-0454/2020|EPI ISL 447744|B.1.255|Colombia|2020-03-28	South America|hCoV-19/Chile/RM-ISPCH-55/2020|EPI ISL 445351|B.40|Chile|2020-04-02	0.0004376740	South America
South America|hCoV-19/Colombia/RIS-INS-87267/2020|EPI ISL 497745|B.1|Colombia|2020-03-28	South America|hCoV-19/Chile/RM-ISPCH-55/2020|EPI ISL 445351|B.40|Chile|2020-04-02	0.0004376887	South America
South America|hCoV-19/Brazil/SP-120/2020|EPI ISL 515521|B.1.1.33|Brazil|2020-03-28	South America|hCoV-19/Chile/RM-ISPCH-55/2020|EPI ISL 445351|B.40|Chile|2020-04-02	0.0005389027	South America
South America|hCoV-19/Brazil/PR-5622/2020|EPI ISL 541345|B.1|Brazil|2020-03-28	South America|hCoV-19/Chile/RM-ISPCH-55/2020|EPI ISL 445351|B.40|Chile|2020-04-02	0.0004721942	South America
South America|hCoV-19/Uruguay/UY-NYUMC865/2020|EPI ISL 457961|B|Uruguay|2020-03-28	South America|hCoV-19/Chile/RM-ISPCH-55/2020|EPI ISL 445351|B.40|Chile|2020-04-02	0.0002038592	South America
South America|hCoV-19/Uruguay/UY-NYUMC867/2020|EPI ISL 457963|B.1.1.1|Uruguay|2020-03-28	South America|hCoV-19/Chile/RM-ISPCH-55/2020|EPI ISL 445351|B.40|Chile|2020-04-02	0.0005777996	South America
South America|hCoV-19/Brazil/CE-L16-CD332/2020|EPI ISL 476281|B.1.1.33|Brazil|2020-03-28	South America|hCoV-19/Chile/RM-ISPCH-55/2020|EPI ISL 445351|B.40|Chile|2020-04-02	0.0005573523	South America
South America|hCoV-19/Brazil/SP-551/2020|EPI ISL 471554|B.1.1.33|Brazil|2020-03-29	South America|hCoV-19/Chile/RM-ISPCH-55/2020|EPI ISL 445351|B.40|Chile|2020-04-02	0.0005387211	South America
South America|hCoV-19/Colombia/NAR-GUR-0627/2020|EPI ISL 447749|B.1.1|Colombia|2020-03-29	South America|hCoV-19/Chile/RM-ISPCH-55/2020|EPI ISL 445351|B.40|Chile|2020-04-02	0.0005509060	South America
South America|hCoV-19/Argentina/PAIS-A0007/2020|EPI ISL 430799|B.1.5|Argentina|2020-03-30	South America|hCoV-19/Chile/RM-ISPCH-55/2020|EPI ISL 445351|B.40|Chile|2020-04-02	0.0004039757	South America
South America|hCoV-19/Chile/MA-ISPCH-17/2020|EPI ISL 445372|B.1|Chile|2020-03-30	South America|hCoV-19/Chile/RM-ISPCH-55/2020|EPI ISL 445351|B.40|Chile|2020-04-02	0.0004376593	South America
South America|hCoV-19/Colombia/HUI-GUR-0900/2020|EPI ISL 447752|B.1|Colombia|2020-03-30	South America|hCoV-19/Chile/RM-ISPCH-55/2020|EPI ISL 445351|B.40|Chile|2020-04-02	0.0005391347	South America
South America|hCoV-19/Colombia/CHO-GUR-0787/2020|EPI ISL 447750|B.1|Colombia|2020-03-30	South America|hCoV-19/Chile/RM-ISPCH-55/2020|EPI ISL 445351|B.40|Chile|2020-04-02	0.0004713737	South America
South America|hCoV-19/Brazil/RJ-899/2020|EPI ISL 456071|B.1.1.33|Brazil|2020-03-30	South America|hCoV-19/Chile/RM-ISPCH-55/2020|EPI ISL 445351|B.40|Chile|2020-04-02	0.0006063775	South America
South America|hCoV-19/Colombia/NAR-INS-94679/2020|EPI ISL 498162|A.2|Colombia|2020-03-30	South America|hCoV-19/Chile/RM-ISPCH-55/2020|EPI ISL 445351|B.40|Chile|2020-04-02	0.0004376978	South America
South America|hCoV-19/Colombia/ATL-INS-88712/2020|EPI ISL 498156|B.1.5|Colombia|2020-03-30	South America|hCoV-19/Chile/RM-ISPCH-55/2020|EPI ISL 445351|B.40|Chile|2020-04-02	0.0004040030	South America
South America|hCoV-19/Chile/VS-ISPCH-5/2020|EPI ISL 445337|B.1|Chile|2020-03-30	South America|hCoV-19/Chile/RM-ISPCH-55/2020|EPI ISL 445351|B.40|Chile|2020-04-02	0.0004713834	South America
South America|hCoV-19/Colombia/BOY-INS-88859/2020|EPI ISL 498157|B.1.255|Colombia|2020-03-30	South America|hCoV-19/Chile/RM-ISPCH-55/2020|EPI ISL 445351|B.40|Chile|2020-04-02	0.0004377182	South America
South America|hCoV-19/Colombia/BOL-INS-94411/2020|EPI ISL 498161|B.1|Colombia|2020-03-30	South America|hCoV-19/Chile/RM-ISPCH-55/2020|EPI ISL 445351|B.40|Chile|2020-04-02	0.0004714152	South America
South America|hCoV-19/Brazil/RJ-0252/2020|EPI ISL 470620|B.1.1.33|Brazil|2020-03-30	South America|hCoV-19/Chile/RM-ISPCH-55/2020|EPI ISL 445351|B.40|Chile|2020-04-02	0.0006117810	South America
South America|hCoV-19/Brazil/CE-L16-CD344/2020|EPI ISL 476288|B.1.5|Brazil|2020-03-30	South America|hCoV-19/Chile/RM-ISPCH-55/2020|EPI ISL 445351|B.40|Chile|2020-04-02	0.0004419980	South America
South America|hCoV-19/Brazil/CE-L16-CD346/2020|EPI ISL 476289|B.1.212|Brazil|2020-03-30	South America|hCoV-19/Chile/RM-ISPCH-55/2020|EPI ISL 445351|B.40|Chile|2020-04-02	0.0005441037	South America
South America|hCoV-19/Ecuador/HGSQ-USFQ-018/2020|EPI ISL 422563|B.1.1|Ecuador|2020-03-30	South America|hCoV-19/Chile/RM-ISPCH-55/2020|EPI ISL 445351|B.40|Chile|2020-04-02	0.0005525561	South America
South America|hCoV-19/Brazil/SP-L15-CD272/2020|EPI ISL 476265|B.1.255|Brazil|2020-03-30	South America|hCoV-19/Chile/RM-ISPCH-55/2020|EPI ISL 445351|B.40|Chile|2020-04-02	0.0004452728	South America
South America|hCoV-19/Brazil/SC-L16-CD350/2020|EPI ISL 476292|B.1.1.33|Brazil|2020-03-30	South America|hCoV-19/Chile/RM-ISPCH-55/2020|EPI ISL 445351|B.40|Chile|2020-04-02	0.0005481323	South America
South America|hCoV-19/Brazil/SP-L16-CD339/2020|EPI ISL 476286|B.1.1.33|Brazil|2020-03-30	South America|hCoV-19/Chile/RM-ISPCH-55/2020|EPI ISL 445351|B.40|Chile|2020-04-02	0.0005481886	South America
South America|hCoV-19/Brazil/SP-L15-CD274/2020|EPI ISL 476267|B.1.1|Brazil|2020-03-30	South America|hCoV-19/Chile/RM-ISPCH-55/2020|EPI ISL 445351|B.40|Chile|2020-04-02	0.0005191574	South America
South America|hCoV-19/Uruguay/UY-NYUMC866/2020|EPI ISL 457962|B.1.1.1|Uruguay|2020-03-30	South America|hCoV-19/Chile/RM-ISPCH-55/2020|EPI ISL 445351|B.40|Chile|2020-04-02	0.0005929936	South America
South America|hCoV-19/Brazil/SP-L15-CD283/2020|EPI ISL 476274|B.1.1.33|Brazil|2020-03-30	South America|hCoV-19/Chile/RM-ISPCH-55/2020|EPI ISL 445351|B.40|Chile|2020-04-02	0.0005930270	South America
South America|hCoV-19/Colombia/HUI-GUR-0920/2020|EPI ISL 447753|B.1.5|Colombia|2020-03-30	South America|hCoV-19/Chile/RM-ISPCH-55/2020|EPI ISL 445351|B.40|Chile|2020-04-02	0.0004564718	South America
South America|hCoV-19/Peru/ANC-INS-132/2020|EPI ISL 536529|B.1.1.1|Peru|2020-03-31	South America|hCoV-19/Chile/RM-ISPCH-55/2020|EPI ISL 445351|B.40|Chile|2020-04-02	0.0006397892	South America
South America|hCoV-19/Argentina/PAIS-A0009/2020|EPI ISL 430801|B.1.5|Argentina|2020-03-31	South America|hCoV-19/Chile/RM-ISPCH-55/2020|EPI ISL 445351|B.40|Chile|2020-04-02	0.0004039758	South America
South America|hCoV-19/Brazil/SP-122/2020|EPI ISL 515522|B.1.1.33|Brazil|2020-03-31	South America|hCoV-19/Chile/RM-ISPCH-55/2020|EPI ISL 445351|B.40|Chile|2020-04-02	0.0005387213	South America
South America|hCoV-19/Argentina/PAIS-A0011/2020|EPI ISL 430802|B.1.1|Argentina|2020-03-31	South America|hCoV-19/Chile/RM-ISPCH-55/2020|EPI ISL 445351|B.40|Chile|2020-04-02	0.0005050636	South America
South America|hCoV-19/Colombia/RIS-GUV-92087/2020|EPI ISL 447760|B.1.8|Colombia|2020-03-31	South America|hCoV-19/Chile/RM-ISPCH-55/2020|EPI ISL 445351|B.40|Chile|2020-04-02	0.0004039894	South America
South America|hCoV-19/Colombia/HUI-GUV-92061/2020|EPI ISL 447759|B.1.5|Colombia|2020-03-31	South America|hCoV-19/Chile/RM-ISPCH-55/2020|EPI ISL 445351|B.40|Chile|2020-04-02	0.0004041118	South America
South America|hCoV-19/Colombia/VAC-GUV-92034/2020|EPI ISL 447755|B.1.5|Colombia|2020-03-31	South America|hCoV-19/Chile/RM-ISPCH-55/2020|EPI ISL 445351|B.40|Chile|2020-04-02	0.0005053227	South America
South America|hCoV-19/Colombia/VAC-GUV-92042/2020|EPI ISL 447756|B.1.5|Colombia|2020-03-31	South America|hCoV-19/Chile/RM-ISPCH-55/2020|EPI ISL 445351|B.40|Chile|2020-04-02	0.0004379507	South America
South America|hCoV-19/Peru/ICA-INS-040/2020|EPI ISL 491462|B.1.1.1|Peru|2020-03-31	South America|hCoV-19/Chile/RM-ISPCH-55/2020|EPI ISL 445351|B.40|Chile|2020-04-02	0.0006441365	South America
South America|hCoV-19/Colombia/MAG-INS-95839/2020|EPI ISL 498166|B.1.255|Colombia|2020-03-31	South America|hCoV-19/Chile/RM-ISPCH-55/2020|EPI ISL 445351|B.40|Chile|2020-04-02	0.0004713896	South America
South America|hCoV-19/Colombia/CAU-INS-89002/2020|EPI ISL 498159|B.1|Colombia|2020-03-31	South America|hCoV-19/Chile/RM-ISPCH-55/2020|EPI ISL 445351|B.40|Chile|2020-04-02	0.0003366568	South America
South America|hCoV-19/Colombia/CES-INS-89781/2020|EPI ISL 498160|B.1.255|Colombia|2020-03-31	South America|hCoV-19/Chile/RM-ISPCH-55/2020|EPI ISL 445351|B.40|Chile|2020-04-02	0.0004377035	South America
South America|hCoV-19/Colombia/ANT-GUV-92256/2020|EPI ISL 447768|B.1|Colombia|2020-03-31	South America|hCoV-19/Chile/RM-ISPCH-55/2020|EPI ISL 445351|B.40|Chile|2020-04-02	0.0004380279	South America
South America|hCoV-19/Colombia/ANT-GUV-92146/2020|EPI ISL 447761|B|Colombia|2020-03-31	South America|hCoV-19/Chile/RM-ISPCH-55/2020|EPI ISL 445351|B.40|Chile|2020-04-02	0.0002698676	South America
South America|hCoV-19/Brazil/MA-L17-CD363/2020|EPI ISL 476309|B.1.1.33|Brazil|2020-03-31	South America|hCoV-19/Chile/RM-ISPCH-55/2020|EPI ISL 445351|B.40|Chile|2020-04-02	0.0005823639	South America
South America|hCoV-19/Brazil/BA-L17-CD359/2020|EPI ISL 476305|B.1.1.33|Brazil|2020-03-31	South America|hCoV-19/Chile/RM-ISPCH-55/2020|EPI ISL 445351|B.40|Chile|2020-04-02	0.0005823638	South America
South America|hCoV-19/Brazil/PR-L17-CD365/2020|EPI ISL 476311|B.1.1|Brazil|2020-03-31	South America|hCoV-19/Chile/RM-ISPCH-55/2020|EPI ISL 445351|B.40|Chile|2020-04-02	0.0005138692	South America
South America|hCoV-19/Brazil/SC-L17-CD372/2020|EPI ISL 476317|B.1.1.33|Brazil|2020-03-31	South America|hCoV-19/Chile/RM-ISPCH-55/2020|EPI ISL 445351|B.40|Chile|2020-04-02	0.0005526369	South America
South America|hCoV-19/Brazil/CE-L17-CD361/2020|EPI ISL 476307|B.1.212|Brazil|2020-03-31	South America|hCoV-19/Chile/RM-ISPCH-55/2020|EPI ISL 445351|B.40|Chile|2020-04-02	0.0005180331	South America
South America|hCoV-19/Brazil/SP-L17-CD357/2020|EPI ISL 476303|B.1.1.33|Brazil|2020-03-31	South America|hCoV-19/Chile/RM-ISPCH-55/2020|EPI ISL 445351|B.40|Chile|2020-04-02	0.0005871900	South America
South America|hCoV-19/Colombia/HUI-GUV-92060/2020|EPI ISL 447758|B.1.5|Colombia|2020-03-31	South America|hCoV-19/Chile/RM-ISPCH-55/2020|EPI ISL 445351|B.40|Chile|2020-04-02	0.0004210413	South America
South America|hCoV-19/Peru/CAL-INS-135/2020|EPI ISL 536530|B.1.1|Peru|2020-03-31	South America|hCoV-19/Chile/RM-ISPCH-55/2020|EPI ISL 445351|B.40|Chile|2020-04-02	0.0007065109	South America
South America|hCoV-19/Argentina/PAIS-A0012/2020|EPI ISL 430803|B.1.5|Argentina|2020-04-01	South America|hCoV-19/Chile/RM-ISPCH-55/2020|EPI ISL 445351|B.40|Chile|2020-04-02	0.0004713253	South America
South America|hCoV-19/Brazil/SP-137/2020|EPI ISL 515543|B.1.1.33|Brazil|2020-04-01	South America|hCoV-19/Chile/RM-ISPCH-55/2020|EPI ISL 445351|B.40|Chile|2020-04-02	0.0005724309	South America
South America|hCoV-19/Peru/LAM-INS-126/2020|EPI ISL 536524|C.14|Peru|2020-04-01	South America|hCoV-19/Chile/RM-ISPCH-55/2020|EPI ISL 445351|B.40|Chile|2020-04-02	0.0006735104	South America
South America|hCoV-19/Chile/RM-ISPCH-56/2020|EPI ISL 445352|B.1.1.33|Chile|2020-04-01	South America|hCoV-19/Chile/RM-ISPCH-55/2020|EPI ISL 445351|B.40|Chile|2020-04-02	0.0005387213	South America
South America|hCoV-19/Peru/JUN-INS-131/2020|EPI ISL 536528|B.1|Peru|2020-04-01	South America|hCoV-19/Chile/RM-ISPCH-55/2020|EPI ISL 445351|B.40|Chile|2020-04-02	0.0005386934	South America
South America|hCoV-19/Peru/LAM-INS-125/2020|EPI ISL 536523|C.14|Peru|2020-04-01	South America|hCoV-19/Chile/RM-ISPCH-55/2020|EPI ISL 445351|B.40|Chile|2020-04-02	0.0007072347	South America
South America|hCoV-19/Argentina/PAIS-A0013/2020|EPI ISL 430804|B.1.5|Argentina|2020-04-01	South America|hCoV-19/Chile/RM-ISPCH-55/2020|EPI ISL 445351|B.40|Chile|2020-04-02	0.0004039758	South America
South America|hCoV-19/Peru/LAM-INS-169/2020|EPI ISL 536562|B.1.1.1|Peru|2020-04-01	South America|hCoV-19/Chile/RM-ISPCH-55/2020|EPI ISL 445351|B.40|Chile|2020-04-02	0.0006735104	South America
South America|hCoV-19/Argentina/PAIS-A0014/2020|EPI ISL 430805|B.1.1|Argentina|2020-04-01	South America|hCoV-19/Chile/RM-ISPCH-55/2020|EPI ISL 445351|B.40|Chile|2020-04-02	0.0005732682	South America
South America|hCoV-19/Chile/RM-ISPCH-54/2020|EPI ISL 445350|B.1.1.1|Chile|2020-04-01	South America|hCoV-19/Chile/RM-ISPCH-55/2020|EPI ISL 445351|B.40|Chile|2020-04-02	0.0006397908	South America
South America|hCoV-19/Brazil/RJ-1065/2020|EPI ISL 456074|B.1.1.33|Brazil|2020-04-01	South America|hCoV-19/Chile/RM-ISPCH-55/2020|EPI ISL 445351|B.40|Chile|2020-04-02	0.0005724041	South America
South America|hCoV-19/Brazil/RJ-1056/2020|EPI ISL 456072|B.1.1.33|Brazil|2020-04-01	South America|hCoV-19/Chile/RM-ISPCH-55/2020|EPI ISL 445351|B.40|Chile|2020-04-02	0.0005387213	South America
South America|hCoV-19/Colombia/MAG-GVI-93457/2020|EPI ISL 447778|B.1.255|Colombia|2020-04-01	South America|hCoV-19/Chile/RM-ISPCH-55/2020|EPI ISL 445351|B.40|Chile|2020-04-02	0.0004713737	South America
South America|hCoV-19/Colombia/VAC-GVI-93366/2020|EPI ISL 447774|B.1|Colombia|2020-04-01	South America|hCoV-19/Chile/RM-ISPCH-55/2020|EPI ISL 445351|B.40|Chile|2020-04-02	0.0004378066	South America
South America|hCoV-19/Colombia/ANT-GUV-92250/2020|EPI ISL 447766|B.1|Colombia|2020-04-01	South America|hCoV-19/Chile/RM-ISPCH-55/2020|EPI ISL 445351|B.40|Chile|2020-04-02	0.0004378066	South America
South America|hCoV-19/Colombia/VAC-GVI-93467/2020|EPI ISL 447779|B.1.1|Colombia|2020-04-01	South America|hCoV-19/Chile/RM-ISPCH-55/2020|EPI ISL 445351|B.40|Chile|2020-04-02	0.0005052101	South America
South America|hCoV-19/Colombia/MAG-GVI-93450/2020|EPI ISL 447777|B.1.255|Colombia|2020-04-01	South America|hCoV-19/Chile/RM-ISPCH-55/2020|EPI ISL 445351|B.40|Chile|2020-04-02	0.0004379394	South America
South America|hCoV-19/Colombia/VAC-GVI-93470/2020|EPI ISL 447780|B.1|Colombia|2020-04-01	South America|hCoV-19/Chile/RM-ISPCH-55/2020|EPI ISL 445351|B.40|Chile|2020-04-02	0.0004718086	South America
South America|hCoV-19/Colombia/VAC-GVI-93381/2020|EPI ISL 447775|B.1|Colombia|2020-04-01	South America|hCoV-19/Chile/RM-ISPCH-55/2020|EPI ISL 445351|B.40|Chile|2020-04-02	0.0004381165	South America
South America|hCoV-19/Peru/LAM-INS-034/2020|EPI ISL 491459|C.14|Peru|2020-04-01	South America|hCoV-19/Chile/RM-ISPCH-55/2020|EPI ISL 445351|B.40|Chile|2020-04-02	0.0006780535	South America
South America|hCoV-19/Peru/LIM-INS-060/2020|EPI ISL 524473|B.1.1|Peru|2020-04-01	South America|hCoV-19/Chile/RM-ISPCH-55/2020|EPI ISL 445351|B.40|Chile|2020-04-02	0.0005423803	South America
South America|hCoV-19/Peru/LAM-INS-038/2020|EPI ISL 491461|C.14|Peru|2020-04-01	South America|hCoV-19/Chile/RM-ISPCH-55/2020|EPI ISL 445351|B.40|Chile|2020-04-02	0.0007120056	South America
South America|hCoV-19/Peru/LAM-INS-035/2020|EPI ISL 491460|B.1.1.1|Peru|2020-04-01	South America|hCoV-19/Chile/RM-ISPCH-55/2020|EPI ISL 445351|B.40|Chile|2020-04-02	0.0006780535	South America
South America|hCoV-19/Peru/CAJ-INS-057/2020|EPI ISL 517713|B.1.1.1|Peru|2020-04-01	South America|hCoV-19/Chile/RM-ISPCH-55/2020|EPI ISL 445351|B.40|Chile|2020-04-02	0.0006441365	South America
South America|hCoV-19/Chile/RM-ISPCH-53/2020|EPI ISL 449800|B.1.5|Chile|2020-04-01	South America|hCoV-19/Chile/RM-ISPCH-55/2020|EPI ISL 445351|B.40|Chile|2020-04-02	0.0008085381	South America
South America|hCoV-19/Brazil/RJ-1058/2020|EPI ISL 456073|B.1.1.33|Brazil|2020-04-01	South America|hCoV-19/Chile/RM-ISPCH-55/2020|EPI ISL 445351|B.40|Chile|2020-04-02	0.0005726622	South America
South America|hCoV-19/Colombia/VAC-GVI-93352/2020|EPI ISL 447771|B.1|Colombia|2020-04-01	South America|hCoV-19/Chile/RM-ISPCH-55/2020|EPI ISL 445351|B.40|Chile|2020-04-02	0.0004378656	South America
South America|hCoV-19/Colombia/COR-INS-95319/2020|EPI ISL 498163|B.1|Colombia|2020-04-01	South America|hCoV-19/Chile/RM-ISPCH-55/2020|EPI ISL 445351|B.40|Chile|2020-04-02	0.0003366682	South America
South America|hCoV-19/Colombia/VAC-INS-96183/2020|EPI ISL 456147|B.1|Colombia|2020-04-01	South America|hCoV-19/Chile/RM-ISPCH-55/2020|EPI ISL 445351|B.40|Chile|2020-04-02	0.0004716118	South America
South America|hCoV-19/Colombia/VAC-INS-96176/2020|EPI ISL 456152|B|Colombia|2020-04-01	South America|hCoV-19/Chile/RM-ISPCH-55/2020|EPI ISL 445351|B.40|Chile|2020-04-02	0.0002022049	South America
South America|hCoV-19/Peru/JUN-INS-127/2020|EPI ISL 536525|B.1|Peru|2020-04-01	South America|hCoV-19/Chile/RM-ISPCH-55/2020|EPI ISL 445351|B.40|Chile|2020-04-02	0.0005069619	South America
South America|hCoV-19/Colombia/ANT-GUV-92252/2020|EPI ISL 447767|B|Colombia|2020-04-01	South America|hCoV-19/Chile/RM-ISPCH-55/2020|EPI ISL 445351|B.40|Chile|2020-04-02	0.0003725125	South America
South America|hCoV-19/Colombia/CUN-GVI-93301/2020|EPI ISL 447769|B.1.255|Colombia|2020-04-01	South America|hCoV-19/Chile/RM-ISPCH-55/2020|EPI ISL 445351|B.40|Chile|2020-04-02	0.0005083162	South America
South America|hCoV-19/Peru/LAM-INS-170/2020|EPI ISL 536563|B.1.1.1|Peru|2020-04-01	South America|hCoV-19/Chile/RM-ISPCH-55/2020|EPI ISL 445351|B.40|Chile|2020-04-02	0.0007108433	South America
South America|hCoV-19/Peru/LAM-INS-171/2020|EPI ISL 536564|B.1.5|Peru|2020-04-01	South America|hCoV-19/Chile/RM-ISPCH-55/2020|EPI ISL 445351|B.40|Chile|2020-04-02	0.0005768148	South America
South America|hCoV-19/Brazil/PA-0227/2020|EPI ISL 470601|B.1.1.33|Brazil|2020-04-01	South America|hCoV-19/Chile/RM-ISPCH-55/2020|EPI ISL 445351|B.40|Chile|2020-04-02	0.0006163206	South America
South America|hCoV-19/Brazil/SC-L19-CD399/2020|EPI ISL 476324|B.1.1.33|Brazil|2020-04-01	South America|hCoV-19/Chile/RM-ISPCH-55/2020|EPI ISL 445351|B.40|Chile|2020-04-02	0.0005477943	South America
South America|hCoV-19/Brazil/SP-L19-CD391/2020|EPI ISL 476320|B.1.212|Brazil|2020-04-01	South America|hCoV-19/Chile/RM-ISPCH-55/2020|EPI ISL 445351|B.40|Chile|2020-04-02	0.0004792504	South America
South America|hCoV-19/Brazil/RS-L19-CD390/2020|EPI ISL 476319|B.1.1.33|Brazil|2020-04-01	South America|hCoV-19/Chile/RM-ISPCH-55/2020|EPI ISL 445351|B.40|Chile|2020-04-02	0.0006163176	South America
South America|hCoV-19/Brazil/PA-0229/2020|EPI ISL 470603|B.1.1.1|Brazil|2020-04-01	South America|hCoV-19/Chile/RM-ISPCH-55/2020|EPI ISL 445351|B.40|Chile|2020-04-02	0.0005820523	South America
South America|hCoV-19/Brazil/RJ-0254/2020|EPI ISL 470622|B.39|Brazil|2020-04-01	South America|hCoV-19/Chile/RM-ISPCH-55/2020|EPI ISL 445351|B.40|Chile|2020-04-02	0.0002395810	South America
South America|hCoV-19/Brazil/AM-0201/2020|EPI ISL 470568|B.1|Brazil|2020-04-01	South America|hCoV-19/Chile/RM-ISPCH-55/2020|EPI ISL 445351|B.40|Chile|2020-04-02	0.0004794598	South America
South America|hCoV-19/Peru/JUN-INS-128/2020|EPI ISL 536526|B.1.5|Peru|2020-04-01	South America|hCoV-19/Chile/RM-ISPCH-55/2020|EPI ISL 445351|B.40|Chile|2020-04-02	0.0005479885	South America
South America|hCoV-19/Colombia/un-CIAT-01/2020|EPI ISL 445085|B.1|Colombia|2020-04-02	South America|hCoV-19/Chile/RM-ISPCH-55/2020|EPI ISL 445351|B.40|Chile|2020-04-02	0.0004713574	South America
South America|hCoV-19/Argentina/PAIS-A0016/2020|EPI ISL 430807|B.1.1|Argentina|2020-04-02	South America|hCoV-19/Chile/RM-ISPCH-55/2020|EPI ISL 445351|B.40|Chile|2020-04-02	0.0005387353	South America
South America|hCoV-19/Brazil/SP-124/2020|EPI ISL 515523|B.1.1.33|Brazil|2020-04-02	South America|hCoV-19/Chile/RM-ISPCH-55/2020|EPI ISL 445351|B.40|Chile|2020-04-02	0.0005387213	South America
South America|hCoV-19/Brazil/RJ-1595/2020|EPI ISL 467346|B.39|Brazil|2020-04-02	South America|hCoV-19/Chile/RM-ISPCH-55/2020|EPI ISL 445351|B.40|Chile|2020-04-02	0.0004376184	South America
South America|hCoV-19/Brazil/RJ-1100/2020|EPI ISL 456075|B.1.1.33|Brazil|2020-04-02	South America|hCoV-19/Chile/RM-ISPCH-55/2020|EPI ISL 445351|B.40|Chile|2020-04-02	0.0005724041	South America
South America|hCoV-19/Brazil/RJ-1574/2020|EPI ISL 467345|B.1.1.33|Brazil|2020-04-02	South America|hCoV-19/Chile/RM-ISPCH-55/2020|EPI ISL 445351|B.40|Chile|2020-04-02	0.0005724041	South America
South America|hCoV-19/Brazil/RJ-1555/2020|EPI ISL 467344|B.39|Brazil|2020-04-02	South America|hCoV-19/Chile/RM-ISPCH-55/2020|EPI ISL 445351|B.40|Chile|2020-04-02	0.0003029499	South America
South America|hCoV-19/Colombia/VAC-GVI-93511/2020|EPI ISL 447785|B.1|Colombia|2020-04-02	South America|hCoV-19/Chile/RM-ISPCH-55/2020|EPI ISL 445351|B.40|Chile|2020-04-02	0.0004378066	South America
South America|hCoV-19/Brazil/RJ-1600/2020|EPI ISL 456082|B.1.1.33|Brazil|2020-04-02	South America|hCoV-19/Chile/RM-ISPCH-55/2020|EPI ISL 445351|B.40|Chile|2020-04-02	0.0005726430	South America
South America|hCoV-19/Peru/LOR-INS-058/2020|EPI ISL 514317|B.1.1|Peru|2020-04-02	South America|hCoV-19/Chile/RM-ISPCH-55/2020|EPI ISL 445351|B.40|Chile|2020-04-02	0.0005084462	South America
South America|hCoV-19/Chile/RM-ISPCH-57/2020|EPI ISL 445353|B.1.1|Chile|2020-04-02	South America|hCoV-19/Chile/RM-ISPCH-55/2020|EPI ISL 445351|B.40|Chile|2020-04-02	0.0005050807	South America
South America|hCoV-19/Brazil/SP-01/2020|EPI ISL 412964|B.1.5|Brazil|2020-02-25	South America|hCoV-19/Venezuela/VEN-89312/2020|EPI ISL 476702|B.1.1|Venezuela|2020-04-02	0.0001352017	South America
South America|hCoV-19/Brazil/SP-02/2020|EPI ISL 413016|B|Brazil|2020-02-28	South America|hCoV-19/Venezuela/VEN-89312/2020|EPI ISL 476702|B.1.1|Venezuela|2020-04-02	0.0004395462	South America
South America|hCoV-19/Brazil/SP-06/2020|EPI ISL 414015|B.1.5|Brazil|2020-02-29	South America|hCoV-19/Venezuela/VEN-89312/2020|EPI ISL 476702|B.1.1|Venezuela|2020-04-02	0.0001352017	South America
South America|hCoV-19/Brazil/ES-225/2020|EPI ISL 415128|B.40|Brazil|2020-02-29	South America|hCoV-19/Venezuela/VEN-89312/2020|EPI ISL 476702|B.1.1|Venezuela|2020-04-02	0.0004734123	South America
South America|hCoV-19/Argentina/PAIS-A0001/2020|EPI ISL 430793|B.1.1|Argentina|2020-03-01	South America|hCoV-19/Venezuela/VEN-89312/2020|EPI ISL 476702|B.1.1|Venezuela|2020-04-02	0.0001032378	South America
South America|hCoV-19/Brazil/SP-03/2020|EPI ISL 414014|B.1.1|Brazil|2020-03-02	South America|hCoV-19/Venezuela/VEN-89312/2020|EPI ISL 476702|B.1.1|Venezuela|2020-04-02	0.0000675911	South America
South America|hCoV-19/Brazil/SP-11/2020|EPI ISL 416033|B.3|Brazil|2020-03-03	South America|hCoV-19/Venezuela/VEN-89312/2020|EPI ISL 476702|B.1.1|Venezuela|2020-04-02	0.0003380757	South America
South America|hCoV-19/Brazil/SP-07/2020|EPI ISL 416028|B.1.1|Brazil|2020-03-03	South America|hCoV-19/Venezuela/VEN-89312/2020|EPI ISL 476702|B.1.1|Venezuela|2020-04-02	0.0000675911	South America
South America|hCoV-19/Chile/RM-ISPCH-1/2020|EPI ISL 414579|A.2|Chile|2020-03-03	South America|hCoV-19/Venezuela/VEN-89312/2020|EPI ISL 476702|B.1.1|Venezuela|2020-04-02	0.0005072084	South America
South America|hCoV-19/Brazil/SP-09/2020|EPI ISL 416031|B.1.5|Brazil|2020-03-04	South America|hCoV-19/Venezuela/VEN-89312/2020|EPI ISL 476702|B.1.1|Venezuela|2020-04-02	0.0001352017	South America
South America|hCoV-19/Brazil/SP-08/2020|EPI ISL 416029|B.1.1|Brazil|2020-03-04	South America|hCoV-19/Venezuela/VEN-89312/2020|EPI ISL 476702|B.1.1|Venezuela|2020-04-02	0.0000675911	South America
South America|hCoV-19/Brazil/SP-10/2020|EPI ISL 416032|B|Brazil|2020-03-04	South America|hCoV-19/Venezuela/VEN-89312/2020|EPI ISL 476702|B.1.1|Venezuela|2020-04-02	0.0003718897	South America
South America|hCoV-19/Brazil/SP-04/2020|EPI ISL 414017|B.1.1|Brazil|2020-03-04	South America|hCoV-19/Venezuela/VEN-89312/2020|EPI ISL 476702|B.1.1|Venezuela|2020-04-02	0.0000675911	South America
South America|hCoV-19/Brazil/SP-12/2020|EPI ISL 416034|B.1.1|Brazil|2020-03-04	South America|hCoV-19/Venezuela/VEN-89312/2020|EPI ISL 476702|B.1.1|Venezuela|2020-04-02	0.0001013964	South America
South America|hCoV-19/Brazil/RJ-314/2020|EPI ISL 414045|B.1.5|Brazil|2020-03-04	South America|hCoV-19/Venezuela/VEN-89312/2020|EPI ISL 476702|B.1.1|Venezuela|2020-04-02	0.0001352062	South America
South America|hCoV-19/Brazil/BA-312/2020|EPI ISL 415105|B.1.1|Brazil|2020-03-04	South America|hCoV-19/Venezuela/VEN-89312/2020|EPI ISL 476702|B.1.1|Venezuela|2020-04-02	0.0001014040	South America
South America|hCoV-19/Brazil/SP-13/2020|EPI ISL 416035|B.1.1|Brazil|2020-03-05	South America|hCoV-19/Venezuela/VEN-89312/2020|EPI ISL 476702|B.1.1|Venezuela|2020-04-02	0.0000675911	South America
South America|hCoV-19/Chile/LL-ISPCH-1/2020|EPI ISL 445246|B.1.5|Chile|2020-03-05	South America|hCoV-19/Venezuela/VEN-89312/2020|EPI ISL 476702|B.1.1|Venezuela|2020-04-02	0.0001352017	South America
South America|hCoV-19/Chile/RM-ISPCH-2/2020|EPI ISL 414580|B.1.1|Chile|2020-03-05	South America|hCoV-19/Venezuela/VEN-89312/2020|EPI ISL 476702|B.1.1|Venezuela|2020-04-02	0.0000675911	South America
South America|hCoV-19/Brazil/RJ-352/2020|EPI ISL 427299|A.2|Brazil|2020-03-05	South America|hCoV-19/Venezuela/VEN-89312/2020|EPI ISL 476702|B.1.1|Venezuela|2020-04-02	0.0005410302	South America
South America|hCoV-19/Brazil/BA-510/2020|EPI ISL 427293|B.1.1|Brazil|2020-03-06	South America|hCoV-19/Venezuela/VEN-89312/2020|EPI ISL 476702|B.1.1|Venezuela|2020-04-02	0.0001013937	South America
South America|hCoV-19/Chile/RM-MSHS-op2d1/2020|EPI ISL 415658|A.2|Chile|2020-03-06	South America|hCoV-19/Venezuela/VEN-89312/2020|EPI ISL 476702|B.1.1|Venezuela|2020-04-02	0.0005071913	South America
South America|hCoV-19/Peru/ARE-INS-026/2020|EPI ISL 491431|B.1|Peru|2020-03-06	South America|hCoV-19/Venezuela/VEN-89312/2020|EPI ISL 476702|B.1.1|Venezuela|2020-04-02	0.0002041180	South America
South America|hCoV-19/Chile/RM-ISPCH-3/2020|EPI ISL 445245|A.2|Chile|2020-03-06	South America|hCoV-19/Venezuela/VEN-89312/2020|EPI ISL 476702|B.1.1|Venezuela|2020-04-02	0.0005072085	South America
South America|hCoV-19/Colombia/DC-INS-78390/2020|EPI ISL 418262|B.1.1|Colombia|2020-03-06	South America|hCoV-19/Venezuela/VEN-89312/2020|EPI ISL 476702|B.1.1|Venezuela|2020-04-02	0.0000696092	South America
South America|hCoV-19/Argentina/C121/2020|EPI ISL 420600|B.1.1|Argentina|2020-03-07	South America|hCoV-19/Venezuela/VEN-89312/2020|EPI ISL 476702|B.1.1|Venezuela|2020-04-02	0.0000337948	South America
South America|hCoV-19/Chile/RM-MSHS-op3d1/2020|EPI ISL 415660|A.2|Chile|2020-03-07	South America|hCoV-19/Venezuela/VEN-89312/2020|EPI ISL 476702|B.1.1|Venezuela|2020-04-02	0.0005071913	South America
South America|hCoV-19/Peru/ARE-INS-087/2020|EPI ISL 516626|B.1|Peru|2020-03-07	South America|hCoV-19/Venezuela/VEN-89312/2020|EPI ISL 476702|B.1.1|Venezuela|2020-04-02	0.0002381542	South America
South America|hCoV-19/Chile/RM-MSHS-op4d1/2020|EPI ISL 415661|A.2|Chile|2020-03-08	South America|hCoV-19/Venezuela/VEN-89312/2020|EPI ISL 476702|B.1.1|Venezuela|2020-04-02	0.0005071913	South America
South America|hCoV-19/Chile/RM-ISPCH-4/2020|EPI ISL 445247|A.2|Chile|2020-03-08	South America|hCoV-19/Venezuela/VEN-89312/2020|EPI ISL 476702|B.1.1|Venezuela|2020-04-02	0.0005749158	South America
South America|hCoV-19/Brazil/MG-CV4/2020|EPI ISL 429667|B.1.255|Brazil|2020-03-09	South America|hCoV-19/Venezuela/VEN-89312/2020|EPI ISL 476702|B.1.1|Venezuela|2020-04-02	0.0002366298	South America
South America|hCoV-19/Chile/RM-ISPCH-6/2020|EPI ISL 445249|B|Chile|2020-03-09	South America|hCoV-19/Venezuela/VEN-89312/2020|EPI ISL 476702|B.1.1|Venezuela|2020-04-02	0.0003380899	South America
South America|hCoV-19/Chile/RM-ISPCH-9/2020|EPI ISL 445252|B.1.5|Chile|2020-03-09	South America|hCoV-19/Venezuela/VEN-89312/2020|EPI ISL 476702|B.1.1|Venezuela|2020-04-02	0.0002028263	South America
South America|hCoV-19/Chile/RM-ISPCH-7/2020|EPI ISL 445250|B.1.5|Chile|2020-03-09	South America|hCoV-19/Venezuela/VEN-89312/2020|EPI ISL 476702|B.1.1|Venezuela|2020-04-02	0.0001690102	South America
South America|hCoV-19/Peru/HUC-INS-008/2020|EPI ISL 489839|B.1.5|Peru|2020-03-09	South America|hCoV-19/Venezuela/VEN-89312/2020|EPI ISL 476702|B.1.1|Venezuela|2020-04-02	0.0001700909	South America
South America|hCoV-19/Peru/ICA-INS-012/2020|EPI ISL 489989|B.1.5|Peru|2020-03-09	South America|hCoV-19/Venezuela/VEN-89312/2020|EPI ISL 476702|B.1.1|Venezuela|2020-04-02	0.0002041190	South America
South America|hCoV-19/Chile/RM-ISPCH-5/2020|EPI ISL 445248|B.1.5|Chile|2020-03-09	South America|hCoV-19/Venezuela/VEN-89312/2020|EPI ISL 476702|B.1.1|Venezuela|2020-04-02	0.0001690159	South America
South America|hCoV-19/Brazil/SP-L12-CD28/2020|EPI ISL 476221|B.1.1.33|Brazil|2020-03-09	South America|hCoV-19/Venezuela/VEN-89312/2020|EPI ISL 476702|B.1.1|Venezuela|2020-04-02	0.0001023924	South America
South America|hCoV-19/Ecuador/HEE-01/2020|EPI ISL 417482|B|Ecuador|2020-03-09	South America|hCoV-19/Venezuela/VEN-89312/2020|EPI ISL 476702|B.1.1|Venezuela|2020-04-02	0.0003516484	South America
South America|hCoV-19/Chile/RM-ISPCH-8/2020|EPI ISL 445251|B.1.1|Chile|2020-03-10	South America|hCoV-19/Venezuela/VEN-89312/2020|EPI ISL 476702|B.1.1|Venezuela|2020-04-02	0.0001351883	South America
South America|hCoV-19/Peru/LIM-010/2020|EPI ISL 415787|B.1.1|Peru|2020-03-10	South America|hCoV-19/Venezuela/VEN-89312/2020|EPI ISL 476702|B.1.1|Venezuela|2020-04-02	0.0001013916	South America
South America|hCoV-19/Chile/RM-ISPCH-16/2020|EPI ISL 445259|A.2|Chile|2020-03-10	South America|hCoV-19/Venezuela/VEN-89312/2020|EPI ISL 476702|B.1.1|Venezuela|2020-04-02	0.0005071913	South America
South America|hCoV-19/Chile/RM-ISPCH-10/2020|EPI ISL 445253|B.1.255|Chile|2020-03-10	South America|hCoV-19/Venezuela/VEN-89312/2020|EPI ISL 476702|B.1.1|Venezuela|2020-04-02	0.0002028210	South America
South America|hCoV-19/Chile/RM-ISPCH-12/2020|EPI ISL 445255|B.1.1.10|Chile|2020-03-10	South America|hCoV-19/Venezuela/VEN-89312/2020|EPI ISL 476702|B.1.1|Venezuela|2020-04-02	0.0001351918	South America
South America|hCoV-19/Brazil/SC-769/2020|EPI ISL 427306|B.1|Brazil|2020-03-10	South America|hCoV-19/Venezuela/VEN-89312/2020|EPI ISL 476702|B.1.1|Venezuela|2020-04-02	0.0002028210	South America
South America|hCoV-19/Brazil/SC-766/2020|EPI ISL 427305|B.6|Brazil|2020-03-10	South America|hCoV-19/Venezuela/VEN-89312/2020|EPI ISL 476702|B.1.1|Venezuela|2020-04-02	0.0004733680	South America
South America|hCoV-19/Peru/LIM-INS-016/2020|EPI ISL 490315|B.1.1|Peru|2020-03-10	South America|hCoV-19/Venezuela/VEN-89312/2020|EPI ISL 476702|B.1.1|Venezuela|2020-04-02	0.0001020446	South America
South America|hCoV-19/Chile/RM-ISPCH-13/2020|EPI ISL 445256|B.1.1|Chile|2020-03-10	South America|hCoV-19/Venezuela/VEN-89312/2020|EPI ISL 476702|B.1.1|Venezuela|2020-04-02	0.0001352101	South America
South America|hCoV-19/Chile/RM-ISPCH-18/2020|EPI ISL 445261|B.1.5|Chile|2020-03-11	South America|hCoV-19/Venezuela/VEN-89312/2020|EPI ISL 476702|B.1.1|Venezuela|2020-04-02	0.0002028263	South America
South America|hCoV-19/Peru/LIM-INS-160/2020|EPI ISL 536553|B.1.5|Peru|2020-03-11	South America|hCoV-19/Venezuela/VEN-89312/2020|EPI ISL 476702|B.1.1|Venezuela|2020-04-02	0.0003719439	South America
South America|hCoV-19/Chile/BI-ISPCH-3/2020|EPI ISL 445332|B.1.5|Chile|2020-03-11	South America|hCoV-19/Venezuela/VEN-89312/2020|EPI ISL 476702|B.1.1|Venezuela|2020-04-02	0.0002366360	South America
South America|hCoV-19/Chile/RM-ISPCH-22/2020|EPI ISL 445265|B.1.5|Chile|2020-03-11	South America|hCoV-19/Venezuela/VEN-89312/2020|EPI ISL 476702|B.1.1|Venezuela|2020-04-02	0.0001690102	South America
South America|hCoV-19/Brazil/RJ-477/2020|EPI ISL 427300|B.1.1|Brazil|2020-03-11	South America|hCoV-19/Venezuela/VEN-89312/2020|EPI ISL 476702|B.1.1|Venezuela|2020-04-02	0.0000675929	South America
South America|hCoV-19/Chile/RM-ISPCH-19/2020|EPI ISL 445262|B.1.5|Chile|2020-03-11	South America|hCoV-19/Venezuela/VEN-89312/2020|EPI ISL 476702|B.1.1|Venezuela|2020-04-02	0.0001690138	South America
South America|hCoV-19/Brazil/RJ-477i/2020|EPI ISL 427301|B.1.1|Brazil|2020-03-11	South America|hCoV-19/Venezuela/VEN-89312/2020|EPI ISL 476702|B.1.1|Venezuela|2020-04-02	0.0000675929	South America
South America|hCoV-19/Peru/LIM-INS-011/2020|EPI ISL 489988|A.2|Peru|2020-03-11	South America|hCoV-19/Venezuela/VEN-89312/2020|EPI ISL 476702|B.1.1|Venezuela|2020-04-02	0.0005104355	South America
South America|hCoV-19/Peru/LIM-INS-015/2020|EPI ISL 490209|B.1.5|Peru|2020-03-11	South America|hCoV-19/Venezuela/VEN-89312/2020|EPI ISL 476702|B.1.1|Venezuela|2020-04-02	0.0003402699	South America
South America|hCoV-19/Peru/LIM-INS-006/2020|EPI ISL 489838|B.1.1|Peru|2020-03-11	South America|hCoV-19/Venezuela/VEN-89312/2020|EPI ISL 476702|B.1.1|Venezuela|2020-04-02	0.0000680232	South America
South America|hCoV-19/Chile/RM-ISPCH-15/2020|EPI ISL 445258|A.2|Chile|2020-03-11	South America|hCoV-19/Venezuela/VEN-89312/2020|EPI ISL 476702|B.1.1|Venezuela|2020-04-02	0.0005072085	South America
South America|hCoV-19/Chile/RM-ISPCH-17/2020|EPI ISL 445260|A.2|Chile|2020-03-11	South America|hCoV-19/Venezuela/VEN-89312/2020|EPI ISL 476702|B.1.1|Venezuela|2020-04-02	0.0005748618	South America
South America|hCoV-19/Chile/RM-ISPCH-20/2020|EPI ISL 445263|B.1.5|Chile|2020-03-11	South America|hCoV-19/Venezuela/VEN-89312/2020|EPI ISL 476702|B.1.1|Venezuela|2020-04-02	0.0001690217	South America
South America|hCoV-19/Brazil/MG-CV12/2020|EPI ISL 429674|B.1|Brazil|2020-03-11	South America|hCoV-19/Venezuela/VEN-89312/2020|EPI ISL 476702|B.1.1|Venezuela|2020-04-02	0.0003197244	South America
South America|hCoV-19/Chile/BI-ISPCH-2/2020|EPI ISL 445331|B.1.1|Chile|2020-03-12	South America|hCoV-19/Venezuela/VEN-89312/2020|EPI ISL 476702|B.1.1|Venezuela|2020-04-02	0.0000675929	South America
South America|hCoV-19/Chile/BI-ISPCH-2-2/2020|EPI ISL 445333|B.1.5|Chile|2020-03-12	South America|hCoV-19/Venezuela/VEN-89312/2020|EPI ISL 476702|B.1.1|Venezuela|2020-04-02	0.0002028168	South America
South America|hCoV-19/Chile/RM-ISPCH-21/2020|EPI ISL 445264|B.1.1.10|Chile|2020-03-12	South America|hCoV-19/Venezuela/VEN-89312/2020|EPI ISL 476702|B.1.1|Venezuela|2020-04-02	0.0001351918	South America
South America|hCoV-19/Brazil/SE-6535/2020|EPI ISL 541375|B.1.5|Brazil|2020-03-12	South America|hCoV-19/Venezuela/VEN-89312/2020|EPI ISL 476702|B.1.1|Venezuela|2020-04-02	0.0002028263	South America
South America|hCoV-19/Brazil/SC-770/2020|EPI ISL 541370|B.1.1.33|Brazil|2020-03-12	South America|hCoV-19/Venezuela/VEN-89312/2020|EPI ISL 476702|B.1.1|Venezuela|2020-04-02	0.0001351918	South America
South America|hCoV-19/Chile/ML-CMM-25343/2020|EPI ISL 459863|A|Chile|2020-03-12	South America|hCoV-19/Venezuela/VEN-89312/2020|EPI ISL 476702|B.1.1|Venezuela|2020-04-02	0.0003380810	South America
South America|hCoV-19/Colombia/DC-INS-79190/2020|EPI ISL 456120|B.1.5|Colombia|2020-03-12	South America|hCoV-19/Venezuela/VEN-89312/2020|EPI ISL 476702|B.1.1|Venezuela|2020-04-02	0.0002041345	South America
South America|hCoV-19/Brazil/UN-HIAE-SP03/2020|EPI ISL 486427|B.1.1.33|Brazil|2020-03-13	South America|hCoV-19/Venezuela/VEN-89312/2020|EPI ISL 476702|B.1.1|Venezuela|2020-04-02	0.0002027915	South America
South America|hCoV-19/Peru/LIM-INS-150/2020|EPI ISL 536545|B|Peru|2020-03-13	South America|hCoV-19/Venezuela/VEN-89312/2020|EPI ISL 476702|B.1.1|Venezuela|2020-04-02	0.0004057259	South America
South America|hCoV-19/Chile/BI-ISPCH-1/2020|EPI ISL 445271|B.1.1|Chile|2020-03-13	South America|hCoV-19/Venezuela/VEN-89312/2020|EPI ISL 476702|B.1.1|Venezuela|2020-04-02	0.0000675929	South America
South America|hCoV-19/Aruba/AW-RIVM-10101/2020|EPI ISL 547445|B.40|Aruba|2020-03-13	South America|hCoV-19/Venezuela/VEN-89312/2020|EPI ISL 476702|B.1.1|Venezuela|2020-04-02	0.0004733803	South America
South America|hCoV-19/Brazil/MG-CV6/2020|EPI ISL 429669|B.1|Brazil|2020-03-13	South America|hCoV-19/Venezuela/VEN-89312/2020|EPI ISL 476702|B.1.1|Venezuela|2020-04-02	0.0002366298	South America
South America|hCoV-19/Brazil/DF-615i/2020|EPI ISL 427294|B.1.1.33|Brazil|2020-03-13	South America|hCoV-19/Venezuela/VEN-89312/2020|EPI ISL 476702|B.1.1|Venezuela|2020-04-02	0.0001013890	South America
South America|hCoV-19/Brazil/SC-771/2020|EPI ISL 541371|B.1.5|Brazil|2020-03-13	South America|hCoV-19/Venezuela/VEN-89312/2020|EPI ISL 476702|B.1.1|Venezuela|2020-04-02	0.0001690960	South America
South America|hCoV-19/Peru/LAM-INS-073/2020|EPI ISL 523994|B.1.1|Peru|2020-03-13	South America|hCoV-19/Venezuela/VEN-89312/2020|EPI ISL 476702|B.1.1|Venezuela|2020-04-02	0.0001360526	South America
South America|hCoV-19/Peru/CAJ-INS-061/2020|EPI ISL 517770|B.1.1.1|Peru|2020-03-13	South America|hCoV-19/Venezuela/VEN-89312/2020|EPI ISL 476702|B.1.1|Venezuela|2020-04-02	0.0001700798	South America
South America|hCoV-19/Brazil/DF-0001/2020|EPI ISL 426580|B.1.1|Brazil|2020-03-13	South America|hCoV-19/Venezuela/VEN-89312/2020|EPI ISL 476702|B.1.1|Venezuela|2020-04-02	0.0000679909	South America
South America|hCoV-19/Brazil/GO-0207/2020|EPI ISL 470574|B.40|Brazil|2020-03-13	South America|hCoV-19/Venezuela/VEN-89312/2020|EPI ISL 476702|B.1.1|Venezuela|2020-04-02	0.0004467620	South America
South America|hCoV-19/Brazil/MG-CV8/2020|EPI ISL 429671|B.1.1|Brazil|2020-03-13	South America|hCoV-19/Venezuela/VEN-89312/2020|EPI ISL 476702|B.1.1|Venezuela|2020-04-02	0.0002770784	South America
South America|hCoV-19/Chile/MA-ISPCH-1/2020|EPI ISL 445268|B.1.98|Chile|2020-03-14	South America|hCoV-19/Venezuela/VEN-89312/2020|EPI ISL 476702|B.1.1|Venezuela|2020-04-02	0.0001690058	South America
South America|hCoV-19/Brazil/RN-IEC-162277/2020|EPI ISL 524798|B.1.1.33|Brazil|2020-03-14	South America|hCoV-19/Venezuela/VEN-89312/2020|EPI ISL 476702|B.1.1|Venezuela|2020-04-02	0.0001013890	South America
South America|hCoV-19/Peru/LIM-INS-159/2020|EPI ISL 536552|B.1.1|Peru|2020-03-14	South America|hCoV-19/Venezuela/VEN-89312/2020|EPI ISL 476702|B.1.1|Venezuela|2020-04-02	0.0000337948	South America
South America|hCoV-19/Peru/LIM-INS-147/2020|EPI ISL 536542|B.1.1|Peru|2020-03-14	South America|hCoV-19/Venezuela/VEN-89312/2020|EPI ISL 476702|B.1.1|Venezuela|2020-04-02	0.0001013890	South America
South America|hCoV-19/Chile/RM-CMM-23741/2020|EPI ISL 468752|B.1.1.33|Chile|2020-03-14	South America|hCoV-19/Venezuela/VEN-89312/2020|EPI ISL 476702|B.1.1|Venezuela|2020-04-02	0.0001013890	South America
South America|hCoV-19/Chile/AR-ISPCH-1/2020|EPI ISL 445270|B.1.1|Chile|2020-03-14	South America|hCoV-19/Venezuela/VEN-89312/2020|EPI ISL 476702|B.1.1|Venezuela|2020-04-02	0.0001013964	South America
South America|hCoV-19/Chile/VS-ISPCH-2/2020|EPI ISL 445285|B.1.255|Chile|2020-03-14	South America|hCoV-19/Venezuela/VEN-89312/2020|EPI ISL 476702|B.1.1|Venezuela|2020-04-02	0.0002028279	South America
South America|hCoV-19/Chile/RM-ISPCH-24/2020|EPI ISL 445303|B|Chile|2020-03-14	South America|hCoV-19/Venezuela/VEN-89312/2020|EPI ISL 476702|B.1.1|Venezuela|2020-04-02	0.0004057533	South America
South America|hCoV-19/Colombia/ATL-INS-79743/2020|EPI ISL 456145|B.1.5|Colombia|2020-03-14	South America|hCoV-19/Venezuela/VEN-89312/2020|EPI ISL 476702|B.1.1|Venezuela|2020-04-02	0.0001703806	South America
South America|hCoV-19/Brazil/MG-0211/2020|EPI ISL 470578|B.1.1|Brazil|2020-03-14	South America|hCoV-19/Venezuela/VEN-89312/2020|EPI ISL 476702|B.1.1|Venezuela|2020-04-02	0.0000694063	South America
South America|hCoV-19/Colombia/VAC-INS-79773/2020|EPI ISL 456134|B.1.5|Colombia|2020-03-14	South America|hCoV-19/Venezuela/VEN-89312/2020|EPI ISL 476702|B.1.1|Venezuela|2020-04-02	0.0001740392	South America
South America|hCoV-19/Colombia/VAC-INS-79779/2020|EPI ISL 456135|B.1.5|Colombia|2020-03-14	South America|hCoV-19/Venezuela/VEN-89312/2020|EPI ISL 476702|B.1.1|Venezuela|2020-04-02	0.0001743000	South America
South America|hCoV-19/Brazil/MG-0212/2020|EPI ISL 470579|B.1.5|Brazil|2020-03-14	South America|hCoV-19/Venezuela/VEN-89312/2020|EPI ISL 476702|B.1.1|Venezuela|2020-04-02	0.0001420369	South America
South America|hCoV-19/Brazil/CE-L10-CD171/2020|EPI ISL 476184|B.1.5|Brazil|2020-03-14	South America|hCoV-19/Venezuela/VEN-89312/2020|EPI ISL 476702|B.1.1|Venezuela|2020-04-02	0.0002146121	South America
South America|hCoV-19/Colombia/VAC-INS-79929/2020|EPI ISL 456136|B.1|Colombia|2020-03-14	South America|hCoV-19/Venezuela/VEN-89312/2020|EPI ISL 476702|B.1.1|Venezuela|2020-04-02	0.0002127481	South America
South America|hCoV-19/Chile/BI-CMM-25338/2020|EPI ISL 468760|B.1.1|Chile|2020-03-15	South America|hCoV-19/Venezuela/VEN-89312/2020|EPI ISL 476702|B.1.1|Venezuela|2020-04-02	0.0000675929	South America
South America|hCoV-19/Chile/LI-ISPCH-3/2020|EPI ISL 445275|B.1.1|Chile|2020-03-15	South America|hCoV-19/Venezuela/VEN-89312/2020|EPI ISL 476702|B.1.1|Venezuela|2020-04-02	0.0001013964	South America
South America|hCoV-19/Colombia/VAC-INS-79965/2020|EPI ISL 456150|B.1.5|Colombia|2020-03-15	South America|hCoV-19/Venezuela/VEN-89312/2020|EPI ISL 476702|B.1.1|Venezuela|2020-04-02	0.0002366360	South America
South America|hCoV-19/Chile/RM-CMM-27991/2020|EPI ISL 459857|B.1.5|Chile|2020-03-15	South America|hCoV-19/Venezuela/VEN-89312/2020|EPI ISL 476702|B.1.1|Venezuela|2020-04-02	0.0001690102	South America
South America|hCoV-19/Chile/LI-ISPCH-2/2020|EPI ISL 445274|B|Chile|2020-03-15	South America|hCoV-19/Venezuela/VEN-89312/2020|EPI ISL 476702|B.1.1|Venezuela|2020-04-02	0.0003042764	South America
South America|hCoV-19/Chile/LI-ISPCH-4/2020|EPI ISL 445276|B.1.1|Chile|2020-03-15	South America|hCoV-19/Venezuela/VEN-89312/2020|EPI ISL 476702|B.1.1|Venezuela|2020-04-02	0.0001013998	South America
South America|hCoV-19/Chile/MA-ISPCH-2/2020|EPI ISL 445269|B.1.98|Chile|2020-03-15	South America|hCoV-19/Venezuela/VEN-89312/2020|EPI ISL 476702|B.1.1|Venezuela|2020-04-02	0.0001690115	South America
South America|hCoV-19/Chile/VS-ISPCH-1/2020|EPI ISL 445272|B.1.5|Chile|2020-03-15	South America|hCoV-19/Venezuela/VEN-89312/2020|EPI ISL 476702|B.1.1|Venezuela|2020-04-02	0.0001690115	South America
South America|hCoV-19/Colombia/SAN-INS-80123/2020|EPI ISL 456149|B.1.1|Colombia|2020-03-15	South America|hCoV-19/Venezuela/VEN-89312/2020|EPI ISL 476702|B.1.1|Venezuela|2020-04-02	0.0000676208	South America
South America|hCoV-19/Brazil/RJ-MD63-1b/2020|EPI ISL 528638|B.1.1.33|Brazil|2020-03-16	South America|hCoV-19/Venezuela/VEN-89312/2020|EPI ISL 476702|B.1.1|Venezuela|2020-04-02	0.0001013890	South America
South America|hCoV-19/Chile/LI-ISPCH-1/2020|EPI ISL 445273|B.1.5|Chile|2020-03-16	South America|hCoV-19/Venezuela/VEN-89312/2020|EPI ISL 476702|B.1.1|Venezuela|2020-04-02	0.0002366360	South America
South America|hCoV-19/Chile/LI-ISPCH-5/2020|EPI ISL 445277|B.1.1|Chile|2020-03-16	South America|hCoV-19/Venezuela/VEN-89312/2020|EPI ISL 476702|B.1.1|Venezuela|2020-04-02	0.0001013964	South America
South America|hCoV-19/Chile/RM-ISPCH-26/2020|EPI ISL 445305|B.1|Chile|2020-03-16	South America|hCoV-19/Venezuela/VEN-89312/2020|EPI ISL 476702|B.1.1|Venezuela|2020-04-02	0.0002704471	South America
South America|hCoV-19/Chile/RM-ISPCH-28/2020|EPI ISL 445307|B.1|Chile|2020-03-16	South America|hCoV-19/Venezuela/VEN-89312/2020|EPI ISL 476702|B.1.1|Venezuela|2020-04-02	0.0002366360	South America
South America|hCoV-19/Chile/LI-ISPCH-6/2020|EPI ISL 445278|B.1.5|Chile|2020-03-16	South America|hCoV-19/Venezuela/VEN-89312/2020|EPI ISL 476702|B.1.1|Venezuela|2020-04-02	0.0002028168	South America
South America|hCoV-19/Brazil/RJ-MD63-1a/2020|EPI ISL 528637|B.1.1.33|Brazil|2020-03-16	South America|hCoV-19/Venezuela/VEN-89312/2020|EPI ISL 476702|B.1.1|Venezuela|2020-04-02	0.0001690014	South America
South America|hCoV-19/Peru/LIM-INS-143/2020|EPI ISL 536538|B.1.1.1|Peru|2020-03-16	South America|hCoV-19/Venezuela/VEN-89312/2020|EPI ISL 476702|B.1.1|Venezuela|2020-04-02	0.0002366126	South America
South America|hCoV-19/Brazil/MG-CV21/2020|EPI ISL 429681|B.1|Brazil|2020-03-16	South America|hCoV-19/Venezuela/VEN-89312/2020|EPI ISL 476702|B.1.1|Venezuela|2020-04-02	0.0002366298	South America
South America|hCoV-19/Chile/RM-ISPCH-30/2020|EPI ISL 445309|B.1.5|Chile|2020-03-16	South America|hCoV-19/Venezuela/VEN-89312/2020|EPI ISL 476702|B.1.1|Venezuela|2020-04-02	0.0001690102	South America
South America|hCoV-19/Brazil/AM-02/2020|EPI ISL 417034|A.2|Brazil|2020-03-16	South America|hCoV-19/Venezuela/VEN-89312/2020|EPI ISL 476702|B.1.1|Venezuela|2020-04-02	0.0005748424	South America
South America|hCoV-19/Brazil/MG-CV16/2020|EPI ISL 429676|B.1.1|Brazil|2020-03-16	South America|hCoV-19/Venezuela/VEN-89312/2020|EPI ISL 476702|B.1.1|Venezuela|2020-04-02	0.0001694632	South America
South America|hCoV-19/Peru/LAM-INS-071/2020|EPI ISL 523954|B.1.1.1|Peru|2020-03-16	South America|hCoV-19/Venezuela/VEN-89312/2020|EPI ISL 476702|B.1.1|Venezuela|2020-04-02	0.0001699064	South America
South America|hCoV-19/Peru/ANC-INS-066/2020|EPI ISL 516987|B.1.1.1|Peru|2020-03-16	South America|hCoV-19/Venezuela/VEN-89312/2020|EPI ISL 476702|B.1.1|Venezuela|2020-04-02	0.0001700740	South America
South America|hCoV-19/Chile/RM-ISPCH-29/2020|EPI ISL 445308|B.1.5|Chile|2020-03-16	South America|hCoV-19/Venezuela/VEN-89312/2020|EPI ISL 476702|B.1.1|Venezuela|2020-04-02	0.0001690159	South America
South America|hCoV-19/Brazil/PR-5619/2020|EPI ISL 541342|B.1|Brazil|2020-03-16	South America|hCoV-19/Venezuela/VEN-89312/2020|EPI ISL 476702|B.1.1|Venezuela|2020-04-02	0.0002366378	South America
South America|hCoV-19/Colombia/RIS-INS-80245/2020|EPI ISL 456155|B.1.5|Colombia|2020-03-16	South America|hCoV-19/Venezuela/VEN-89312/2020|EPI ISL 476702|B.1.1|Venezuela|2020-04-02	0.0002366840	South America
South America|hCoV-19/Colombia/VAC-INS-79943/2020|EPI ISL 456138|B.1.5|Colombia|2020-03-16	South America|hCoV-19/Venezuela/VEN-89312/2020|EPI ISL 476702|B.1.1|Venezuela|2020-04-02	0.0002377722	South America
South America|hCoV-19/Colombia/BOL-INS-80191/2020|EPI ISL 456122|B.1|Colombia|2020-03-16	South America|hCoV-19/Venezuela/VEN-89312/2020|EPI ISL 476702|B.1.1|Venezuela|2020-04-02	0.0002076351	South America
South America|hCoV-19/Peru/LIM-INS-141/2020|EPI ISL 536536|B|Peru|2020-03-16	South America|hCoV-19/Venezuela/VEN-89312/2020|EPI ISL 476702|B.1.1|Venezuela|2020-04-02	0.0003806384	South America
South America|hCoV-19/Brazil/RJ-L10-CD158/2020|EPI ISL 476180|B.1.1.33|Brazil|2020-03-16	South America|hCoV-19/Venezuela/VEN-89312/2020|EPI ISL 476702|B.1.1|Venezuela|2020-04-02	0.0001056478	South America
South America|hCoV-19/Brazil/RJ-L10-CD154/2020|EPI ISL 476178|B.1.1.33|Brazil|2020-03-16	South America|hCoV-19/Venezuela/VEN-89312/2020|EPI ISL 476702|B.1.1|Venezuela|2020-04-02	0.0001776158	South America
South America|hCoV-19/Brazil/RS-L11-CD180/2020|EPI ISL 476192|B.1.1.33|Brazil|2020-03-16	South America|hCoV-19/Venezuela/VEN-89312/2020|EPI ISL 476702|B.1.1|Venezuela|2020-04-02	0.0001065593	South America
South America|hCoV-19/Brazil/MG-CV19/2020|EPI ISL 429679|B.1.1|Brazil|2020-03-16	South America|hCoV-19/Venezuela/VEN-89312/2020|EPI ISL 476702|B.1.1|Venezuela|2020-04-02	0.0001790695	South America
South America|hCoV-19/Chile/MA-ISPCH-3/2020|EPI ISL 445280|B.1.98|Chile|2020-03-17	South America|hCoV-19/Venezuela/VEN-89312/2020|EPI ISL 476702|B.1.1|Venezuela|2020-04-02	0.0001690056	South America
South America|hCoV-19/Brazil/MG-CV31/2020|EPI ISL 429687|B.1|Brazil|2020-03-17	South America|hCoV-19/Venezuela/VEN-89312/2020|EPI ISL 476702|B.1.1|Venezuela|2020-04-02	0.0002704725	South America
South America|hCoV-19/Chile/RM-CMM-26639/2020|EPI ISL 459858|A.2|Chile|2020-03-17	South America|hCoV-19/Venezuela/VEN-89312/2020|EPI ISL 476702|B.1.1|Venezuela|2020-04-02	0.0005748573	South America
South America|hCoV-19/Chile/RM-ISPCH-35/2020|EPI ISL 445314|B.1|Chile|2020-03-17	South America|hCoV-19/Venezuela/VEN-89312/2020|EPI ISL 476702|B.1.1|Venezuela|2020-04-02	0.0002028263	South America
South America|hCoV-19/Peru/LIM-INS-138/2020|EPI ISL 536533|B.1.1|Peru|2020-03-17	South America|hCoV-19/Venezuela/VEN-89312/2020|EPI ISL 476702|B.1.1|Venezuela|2020-04-02	0.0000675911	South America
South America|hCoV-19/Brazil/MG-CV32/2020|EPI ISL 429688|B.1.1|Brazil|2020-03-17	South America|hCoV-19/Venezuela/VEN-89312/2020|EPI ISL 476702|B.1.1|Venezuela|2020-04-02	0.0001352010	South America
South America|hCoV-19/Peru/LIM-INS-139/2020|EPI ISL 536534|B.1.1|Peru|2020-03-17	South America|hCoV-19/Venezuela/VEN-89312/2020|EPI ISL 476702|B.1.1|Venezuela|2020-04-02	0.0000675929	South America
South America|hCoV-19/Chile/RM-ISPCH-38/2020|EPI ISL 445317|B.1.1|Chile|2020-03-17	South America|hCoV-19/Venezuela/VEN-89312/2020|EPI ISL 476702|B.1.1|Venezuela|2020-04-02	0.0000337948	South America
South America|hCoV-19/Brazil/AP-IEC-161167/2020|EPI ISL 450873|B.1.1.33|Brazil|2020-03-17	South America|hCoV-19/Venezuela/VEN-89312/2020|EPI ISL 476702|B.1.1|Venezuela|2020-04-02	0.0001013890	South America
South America|hCoV-19/Chile/RM-ISPCH-41/2020|EPI ISL 445320|B.1.5|Chile|2020-03-17	South America|hCoV-19/Venezuela/VEN-89312/2020|EPI ISL 476702|B.1.1|Venezuela|2020-04-02	0.0001690102	South America
South America|hCoV-19/Aruba/AW-RIVM-10113/2020|EPI ISL 547446|B.1|Aruba|2020-03-17	South America|hCoV-19/Venezuela/VEN-89312/2020|EPI ISL 476702|B.1.1|Venezuela|2020-04-02	0.0002366298	South America
South America|hCoV-19/Brazil/PR-5618/2020|EPI ISL 541341|B.1|Brazil|2020-03-17	South America|hCoV-19/Venezuela/VEN-89312/2020|EPI ISL 476702|B.1.1|Venezuela|2020-04-02	0.0002366409	South America
South America|hCoV-19/Brazil/PR-5617/2020|EPI ISL 541340|B.1|Brazil|2020-03-17	South America|hCoV-19/Venezuela/VEN-89312/2020|EPI ISL 476702|B.1.1|Venezuela|2020-04-02	0.0002704542	South America
South America|hCoV-19/Peru/JUN-INS-074/2020|EPI ISL 524471|B.1.255|Peru|2020-03-17	South America|hCoV-19/Venezuela/VEN-89312/2020|EPI ISL 476702|B.1.1|Venezuela|2020-04-02	0.0002381430	South America
South America|hCoV-19/Chile/RM-ISPCH-32/2020|EPI ISL 445311|B.1.5|Chile|2020-03-17	South America|hCoV-19/Venezuela/VEN-89312/2020|EPI ISL 476702|B.1.1|Venezuela|2020-04-02	0.0001690115	South America
South America|hCoV-19/Chile/RM-CMM-25669/2020|EPI ISL 459862|B.1.5|Chile|2020-03-17	South America|hCoV-19/Venezuela/VEN-89312/2020|EPI ISL 476702|B.1.1|Venezuela|2020-04-02	0.0001352062	South America
South America|hCoV-19/Chile/RM-ISPCH-42/2020|EPI ISL 445321|B.1.1|Chile|2020-03-17	South America|hCoV-19/Venezuela/VEN-89312/2020|EPI ISL 476702|B.1.1|Venezuela|2020-04-02	0.0000337960	South America
South America|hCoV-19/Chile/RM-ISPCH-34/2020|EPI ISL 445313|B.1.5|Chile|2020-03-17	South America|hCoV-19/Venezuela/VEN-89312/2020|EPI ISL 476702|B.1.1|Venezuela|2020-04-02	0.0002028236	South America
South America|hCoV-19/Chile/BI-ISPCH-1-2/2020|EPI ISL 445281|B.1.1|Chile|2020-03-17	South America|hCoV-19/Venezuela/VEN-89312/2020|EPI ISL 476702|B.1.1|Venezuela|2020-04-02	0.0000675952	South America
South America|hCoV-19/Chile/RM-ISPCH-33/2020|EPI ISL 445312|B.1.5|Chile|2020-03-17	South America|hCoV-19/Venezuela/VEN-89312/2020|EPI ISL 476702|B.1.1|Venezuela|2020-04-02	0.0001690159	South America
South America|hCoV-19/Peru/LIM-INS-148/2020|EPI ISL 536543|B.1.8|Peru|2020-03-17	South America|hCoV-19/Venezuela/VEN-89312/2020|EPI ISL 476702|B.1.1|Venezuela|2020-04-02	0.0001691646	South America
South America|hCoV-19/Peru/LIM-INS-136/2020|EPI ISL 536531|B.1|Peru|2020-03-17	South America|hCoV-19/Venezuela/VEN-89312/2020|EPI ISL 476702|B.1.1|Venezuela|2020-04-02	0.0002713735	South America
South America|hCoV-19/Uruguay/UY-NYUMC850/2020|EPI ISL 457946|A.2|Uruguay|2020-03-17	South America|hCoV-19/Venezuela/VEN-89312/2020|EPI ISL 476702|B.1.1|Venezuela|2020-04-02	0.0005806041	South America
South America|hCoV-19/Peru/LIM-INS-149/2020|EPI ISL 536544|B.1.5|Peru|2020-03-17	South America|hCoV-19/Venezuela/VEN-89312/2020|EPI ISL 476702|B.1.1|Venezuela|2020-04-02	0.0002381393	South America
South America|hCoV-19/Brazil/MG-CV26/2020|EPI ISL 429684|B.1.1|Brazil|2020-03-17	South America|hCoV-19/Venezuela/VEN-89312/2020|EPI ISL 476702|B.1.1|Venezuela|2020-04-02	0.0002056488	South America
South America|hCoV-19/Colombia/VAC-INS-81251/2020|EPI ISL 456139|B.1.1|Colombia|2020-03-17	South America|hCoV-19/Venezuela/VEN-89312/2020|EPI ISL 476702|B.1.1|Venezuela|2020-04-02	0.0000343460	South America
South America|hCoV-19/Colombia/ANT-INS-80370/2020|EPI ISL 456118|B.1.5|Colombia|2020-03-17	South America|hCoV-19/Venezuela/VEN-89312/2020|EPI ISL 476702|B.1.1|Venezuela|2020-04-02	0.0001734235	South America
South America|hCoV-19/Brazil/MG-CV33/2020|EPI ISL 429689|B.1.1|Brazil|2020-03-17	South America|hCoV-19/Venezuela/VEN-89312/2020|EPI ISL 476702|B.1.1|Venezuela|2020-04-02	0.0001399456	South America
South America|hCoV-19/Brazil/SP-L11-CD185-2/2020|EPI ISL 476196|B.1|Brazil|2020-03-17	South America|hCoV-19/Venezuela/VEN-89312/2020|EPI ISL 476702|B.1.1|Venezuela|2020-04-02	0.0002147225	South America
South America|hCoV-19/Brazil/MG-0214/2020|EPI ISL 470580|B.1.1.33|Brazil|2020-03-17	South America|hCoV-19/Venezuela/VEN-89312/2020|EPI ISL 476702|B.1.1|Venezuela|2020-04-02	0.0001411738	South America
South America|hCoV-19/Colombia/CAU-INS-80705/2020|EPI ISL 456124|B.1|Colombia|2020-03-17	South America|hCoV-19/Venezuela/VEN-89312/2020|EPI ISL 476702|B.1.1|Venezuela|2020-04-02	0.0002485766	South America
South America|hCoV-19/Aruba/AW-RIVM-10114/2020|EPI ISL 547447|B.1|Aruba|2020-03-18	South America|hCoV-19/Venezuela/VEN-89312/2020|EPI ISL 476702|B.1.1|Venezuela|2020-04-02	0.0002028210	South America
South America|hCoV-19/Chile/RM-ISPCH-65/2020|EPI ISL 445361|B.1.1|Chile|2020-03-18	South America|hCoV-19/Venezuela/VEN-89312/2020|EPI ISL 476702|B.1.1|Venezuela|2020-04-02	0.0000675911	South America
South America|hCoV-19/Peru/LIM-INS-145/2020|EPI ISL 536540|A.2|Peru|2020-03-18	South America|hCoV-19/Venezuela/VEN-89312/2020|EPI ISL 476702|B.1.1|Venezuela|2020-04-02	0.0005410161	South America
South America|hCoV-19/Peru/LIM-INS-130/2020|EPI ISL 536527|B.1.1.1|Peru|2020-03-18	South America|hCoV-19/Venezuela/VEN-89312/2020|EPI ISL 476702|B.1.1|Venezuela|2020-04-02	0.0001689935	South America
South America|hCoV-19/Brazil/SP02cc/2020|EPI ISL 450506|B|Brazil|2020-03-18	South America|hCoV-19/Venezuela/VEN-89312/2020|EPI ISL 476702|B.1.1|Venezuela|2020-04-02	0.0004733902	South America
South America|hCoV-19/Argentina/C1374/2020|EPI ISL 420599|B.1.255|Argentina|2020-03-18	South America|hCoV-19/Venezuela/VEN-89312/2020|EPI ISL 476702|B.1.1|Venezuela|2020-04-02	0.0002704401	South America
South America|hCoV-19/Brazil/AC-IEC-162535/2020|EPI ISL 458139|B.1.1.33|Brazil|2020-03-18	South America|hCoV-19/Venezuela/VEN-89312/2020|EPI ISL 476702|B.1.1|Venezuela|2020-04-02	0.0001689971	South America
South America|hCoV-19/Brazil/SP-624/2020|EPI ISL 515527|B.1.1.33|Brazil|2020-03-18	South America|hCoV-19/Venezuela/VEN-89312/2020|EPI ISL 476702|B.1.1|Venezuela|2020-04-02	0.0001013890	South America
South America|hCoV-19/Peru/LIM-INS-161/2020|EPI ISL 536554|B.1.1|Peru|2020-03-18	South America|hCoV-19/Venezuela/VEN-89312/2020|EPI ISL 476702|B.1.1|Venezuela|2020-04-02	0.0001013964	South America
South America|hCoV-19/Peru/ARE-INS-072/2020|EPI ISL 523979|B.1.1|Peru|2020-03-18	South America|hCoV-19/Venezuela/VEN-89312/2020|EPI ISL 476702|B.1.1|Venezuela|2020-04-02	0.0000680250	South America
South America|hCoV-19/Peru/LIM-INS-158/2020|EPI ISL 536551|B.1.5|Peru|2020-03-18	South America|hCoV-19/Venezuela/VEN-89312/2020|EPI ISL 476702|B.1.1|Venezuela|2020-04-02	0.0002028305	South America
South America|hCoV-19/Colombia/RIS-INS-81402/2020|EPI ISL 497736|B.1|Colombia|2020-03-18	South America|hCoV-19/Venezuela/VEN-89312/2020|EPI ISL 476702|B.1.1|Venezuela|2020-04-02	0.0002028347	South America
South America|hCoV-19/Peru/LIM-INS-144/2020|EPI ISL 536539|A.2|Peru|2020-03-18	South America|hCoV-19/Venezuela/VEN-89312/2020|EPI ISL 476702|B.1.1|Venezuela|2020-04-02	0.0005415104	South America
South America|hCoV-19/Colombia/NSA-INS-80656/2020|EPI ISL 456126|B.1.5|Colombia|2020-03-18	South America|hCoV-19/Venezuela/VEN-89312/2020|EPI ISL 476702|B.1.1|Venezuela|2020-04-02	0.0002039888	South America
South America|hCoV-19/Peru/JUN-INS-153/2020|EPI ISL 536546|B.1.5|Peru|2020-03-18	South America|hCoV-19/Venezuela/VEN-89312/2020|EPI ISL 476702|B.1.1|Venezuela|2020-04-02	0.0005160889	South America
South America|hCoV-19/Brazil/SC-0243/2020|EPI ISL 470652|B.1.1|Brazil|2020-03-18	South America|hCoV-19/Venezuela/VEN-89312/2020|EPI ISL 476702|B.1.1|Venezuela|2020-04-02	0.0000694015	South America
South America|hCoV-19/Brazil/GO-0208/2020|EPI ISL 470575|B.1.22|Brazil|2020-03-18	South America|hCoV-19/Venezuela/VEN-89312/2020|EPI ISL 476702|B.1.1|Venezuela|2020-04-02	0.0002453192	South America
South America|hCoV-19/Peru/LIM-INS-157/2020|EPI ISL 536550|B.1.1|Peru|2020-03-19	South America|hCoV-19/Venezuela/VEN-89312/2020|EPI ISL 476702|B.1.1|Venezuela|2020-04-02	0.0000675929	South America
South America|hCoV-19/Chile/MA-ISPCH-5/2020|EPI ISL 445283|B.1|Chile|2020-03-19	South America|hCoV-19/Venezuela/VEN-89312/2020|EPI ISL 476702|B.1.1|Venezuela|2020-04-02	0.0002028210	South America
South America|hCoV-19/Peru/LIM-INS-155/2020|EPI ISL 536548|B.1.255|Peru|2020-03-19	South America|hCoV-19/Venezuela/VEN-89312/2020|EPI ISL 476702|B.1.1|Venezuela|2020-04-02	0.0002028210	South America
South America|hCoV-19/Chile/VS-ISPCH-3/2020|EPI ISL 445286|B.1|Chile|2020-03-19	South America|hCoV-19/Venezuela/VEN-89312/2020|EPI ISL 476702|B.1.1|Venezuela|2020-04-02	0.0002366298	South America
South America|hCoV-19/Colombia/VAC-INS-82320/2020|EPI ISL 456151|B.1|Colombia|2020-03-19	South America|hCoV-19/Venezuela/VEN-89312/2020|EPI ISL 476702|B.1.1|Venezuela|2020-04-02	0.0002028210	South America
South America|hCoV-19/Peru/JUN-UPCH-0118/2020|EPI ISL 568515|B.1.255|Peru|2020-03-19	South America|hCoV-19/Venezuela/VEN-89312/2020|EPI ISL 476702|B.1.1|Venezuela|2020-04-02	0.0002366298	South America
South America|hCoV-19/Brazil/RJ-LVM161-2/2020|EPI ISL 528539|A.2|Brazil|2020-03-19	South America|hCoV-19/Venezuela/VEN-89312/2020|EPI ISL 476702|B.1.1|Venezuela|2020-04-02	0.0005410302	South America
South America|hCoV-19/Chile/MA-ISPCH-4/2020|EPI ISL 445282|B.1.5|Chile|2020-03-19	South America|hCoV-19/Venezuela/VEN-89312/2020|EPI ISL 476702|B.1.1|Venezuela|2020-04-02	0.0001690058	South America
South America|hCoV-19/Brazil/PB-IEC-161853/2020|EPI ISL 524801|B.1.5|Brazil|2020-03-19	South America|hCoV-19/Venezuela/VEN-89312/2020|EPI ISL 476702|B.1.1|Venezuela|2020-04-02	0.0002366298	South America
South America|hCoV-19/Chile/RM-ISPCH-45/2020|EPI ISL 445324|B.1.5|Chile|2020-03-19	South America|hCoV-19/Venezuela/VEN-89312/2020|EPI ISL 476702|B.1.1|Venezuela|2020-04-02	0.0001690102	South America
South America|hCoV-19/Brazil/SE-6536/2020|EPI ISL 541376|B.1.1.33|Brazil|2020-03-19	South America|hCoV-19/Venezuela/VEN-89312/2020|EPI ISL 476702|B.1.1|Venezuela|2020-04-02	0.0001351883	South America
South America|hCoV-19/Brazil/SE-6533/2020|EPI ISL 541374|B.1.1|Brazil|2020-03-19	South America|hCoV-19/Venezuela/VEN-89312/2020|EPI ISL 476702|B.1.1|Venezuela|2020-04-02	0.0001013916	South America
South America|hCoV-19/Chile/RM-ISPCH-36/2020|EPI ISL 445315|B.1.1|Chile|2020-03-19	South America|hCoV-19/Venezuela/VEN-89312/2020|EPI ISL 476702|B.1.1|Venezuela|2020-04-02	0.0000675952	South America
South America|hCoV-19/Chile/RM-ISPCH-39/2020|EPI ISL 445318|B|Chile|2020-03-19	South America|hCoV-19/Venezuela/VEN-89312/2020|EPI ISL 476702|B.1.1|Venezuela|2020-04-02	0.0004057396	South America
South America|hCoV-19/Peru/LIM-INS-162/2020|EPI ISL 536555|B.1.1|Peru|2020-03-19	South America|hCoV-19/Venezuela/VEN-89312/2020|EPI ISL 476702|B.1.1|Venezuela|2020-04-02	0.0001017802	South America
South America|hCoV-19/Chile/VS-CMM-28875/2020|EPI ISL 459864|B.1.1|Chile|2020-03-19	South America|hCoV-19/Venezuela/VEN-89312/2020|EPI ISL 476702|B.1.1|Venezuela|2020-04-02	0.0000341117	South America
South America|hCoV-19/Brazil/SP-L7-CD67/2020|EPI ISL 476435|B.1.1.33|Brazil|2020-03-19	South America|hCoV-19/Venezuela/VEN-89312/2020|EPI ISL 476702|B.1.1|Venezuela|2020-04-02	0.0001365260	South America
South America|hCoV-19/Peru/JUN-INS-154/2020|EPI ISL 536547|B.1|Peru|2020-03-19	South America|hCoV-19/Venezuela/VEN-89312/2020|EPI ISL 476702|B.1.1|Venezuela|2020-04-02	0.0002050542	South America
South America|hCoV-19/Brazil/MG-0215/2020|EPI ISL 470581|B.1|Brazil|2020-03-19	South America|hCoV-19/Venezuela/VEN-89312/2020|EPI ISL 476702|B.1.1|Venezuela|2020-04-02	0.0003092668	South America
South America|hCoV-19/Brazil/MG-0216/2020|EPI ISL 470582|B.1.1.33|Brazil|2020-03-19	South America|hCoV-19/Venezuela/VEN-89312/2020|EPI ISL 476702|B.1.1|Venezuela|2020-04-02	0.0001717812	South America
South America|hCoV-19/Brazil/SP-L7-CD76/2020|EPI ISL 476443|B.1|Brazil|2020-03-19	South America|hCoV-19/Venezuela/VEN-89312/2020|EPI ISL 476702|B.1.1|Venezuela|2020-04-02	0.0002406676	South America
South America|hCoV-19/Uruguay/UY-10/2020|EPI ISL 429257|B.31|Uruguay|2020-03-19	South America|hCoV-19/Venezuela/VEN-89312/2020|EPI ISL 476702|B.1.1|Venezuela|2020-04-02	0.0006248597	South America
South America|hCoV-19/Brazil/PI-0239/2020|EPI ISL 470613|B.1.1.33|Brazil|2020-03-19	South America|hCoV-19/Venezuela/VEN-89312/2020|EPI ISL 476702|B.1.1|Venezuela|2020-04-02	0.0001041120	South America
South America|hCoV-19/Brazil/SP-L11-CD200/2020|EPI ISL 476201|B.1.1.33|Brazil|2020-03-19	South America|hCoV-19/Venezuela/VEN-89312/2020|EPI ISL 476702|B.1.1|Venezuela|2020-04-02	0.0001056478	South America
South America|hCoV-19/Brazil/SP-L9-CD122/2020|EPI ISL 476472|B.1.255|Brazil|2020-03-19	South America|hCoV-19/Venezuela/VEN-89312/2020|EPI ISL 476702|B.1.1|Venezuela|2020-04-02	0.0002119095	South America
South America|hCoV-19/Colombia/VAC-INS-82307/2020|EPI ISL 456143|B.1|Colombia|2020-03-19	South America|hCoV-19/Venezuela/VEN-89312/2020|EPI ISL 476702|B.1.1|Venezuela|2020-04-02	0.0001761655	South America
South America|hCoV-19/Brazil/RS-L10-CD175/2020|EPI ISL 476188|B.1.1.33|Brazil|2020-03-19	South America|hCoV-19/Venezuela/VEN-89312/2020|EPI ISL 476702|B.1.1|Venezuela|2020-04-02	0.0001073371	South America
South America|hCoV-19/Chile/VS-ISPCH-4/2020|EPI ISL 445287|B.1.5|Chile|2020-03-19	South America|hCoV-19/Venezuela/VEN-89312/2020|EPI ISL 476702|B.1.1|Venezuela|2020-04-02	0.0001352058	South America
South America|hCoV-19/Aruba/AW-RIVM-10115/2020|EPI ISL 547448|B.1|Aruba|2020-03-20	South America|hCoV-19/Venezuela/VEN-89312/2020|EPI ISL 476702|B.1.1|Venezuela|2020-04-02	0.0002366409	South America
South America|hCoV-19/Brazil/PA-IEC-161548/2020|EPI ISL 450874|B.1.1.33|Brazil|2020-03-20	South America|hCoV-19/Venezuela/VEN-89312/2020|EPI ISL 476702|B.1.1|Venezuela|2020-04-02	0.0001013890	South America
South America|hCoV-19/Peru/ARE-INS-164/2020|EPI ISL 536557|B.1.5|Peru|2020-03-20	South America|hCoV-19/Venezuela/VEN-89312/2020|EPI ISL 476702|B.1.1|Venezuela|2020-04-02	0.0001690617	South America
South America|hCoV-19/Peru/LIM-UPCH-0011/2020|EPI ISL 529068|B.1.1.1|Peru|2020-03-20	South America|hCoV-19/Venezuela/VEN-89312/2020|EPI ISL 476702|B.1.1|Venezuela|2020-04-02	0.0003042662	South America
South America|hCoV-19/Colombia/ANT-INS-82457/2020|EPI ISL 456146|B.1.5|Colombia|2020-03-20	South America|hCoV-19/Venezuela/VEN-89312/2020|EPI ISL 476702|B.1.1|Venezuela|2020-04-02	0.0001690102	South America
South America|hCoV-19/Peru/ARE-INS-165/2020|EPI ISL 536558|B.1|Peru|2020-03-20	South America|hCoV-19/Venezuela/VEN-89312/2020|EPI ISL 476702|B.1.1|Venezuela|2020-04-02	0.0002366298	South America
South America|hCoV-19/Chile/RM-ISPCH-69/2020|EPI ISL 445365|B.1|Chile|2020-03-20	South America|hCoV-19/Venezuela/VEN-89312/2020|EPI ISL 476702|B.1.1|Venezuela|2020-04-02	0.0002028210	South America
South America|hCoV-19/Chile/MA-ISPCH-7/2020|EPI ISL 445288|B.1|Chile|2020-03-20	South America|hCoV-19/Venezuela/VEN-89312/2020|EPI ISL 476702|B.1.1|Venezuela|2020-04-02	0.0002366360	South America
South America|hCoV-19/Peru/LIM-INS-156/2020|EPI ISL 536549|B.1.5|Peru|2020-03-20	South America|hCoV-19/Venezuela/VEN-89312/2020|EPI ISL 476702|B.1.1|Venezuela|2020-04-02	0.0001690102	South America
South America|hCoV-19/Peru/ICA-INS-166/2020|EPI ISL 536559|B.1.1|Peru|2020-03-20	South America|hCoV-19/Venezuela/VEN-89312/2020|EPI ISL 476702|B.1.1|Venezuela|2020-04-02	0.0001013964	South America
South America|hCoV-19/Peru/ARE-UPCH-0111/2020|EPI ISL 540988|B.1|Peru|2020-03-20	South America|hCoV-19/Venezuela/VEN-89312/2020|EPI ISL 476702|B.1.1|Venezuela|2020-04-02	0.0002366298	South America
South America|hCoV-19/Brazil/RJ-763/2020|EPI ISL 427302|B.1.1.33|Brazil|2020-03-20	South America|hCoV-19/Venezuela/VEN-89312/2020|EPI ISL 476702|B.1.1|Venezuela|2020-04-02	0.0001013890	South America
South America|hCoV-19/Brazil/SE-6530/2020|EPI ISL 541373|B.1.1|Brazil|2020-03-20	South America|hCoV-19/Venezuela/VEN-89312/2020|EPI ISL 476702|B.1.1|Venezuela|2020-04-02	0.0001013890	South America
South America|hCoV-19/Brazil/MG-CV42/2020|EPI ISL 429695|B.1|Brazil|2020-03-20	South America|hCoV-19/Venezuela/VEN-89312/2020|EPI ISL 476702|B.1.1|Venezuela|2020-04-02	0.0001693400	South America
South America|hCoV-19/Peru/ARE-UPCH-0110/2020|EPI ISL 540987|B.1.5|Peru|2020-03-20	South America|hCoV-19/Venezuela/VEN-89312/2020|EPI ISL 476702|B.1.1|Venezuela|2020-04-02	0.0001690617	South America
South America|hCoV-19/Colombia/MAG-INS-81035/2020|EPI ISL 456125|B.1.255|Colombia|2020-03-20	South America|hCoV-19/Venezuela/VEN-89312/2020|EPI ISL 476702|B.1.1|Venezuela|2020-04-02	0.0002390700	South America
South America|hCoV-19/Brazil/MG-0217/2020|EPI ISL 470583|B.1.1.33|Brazil|2020-03-20	South America|hCoV-19/Venezuela/VEN-89312/2020|EPI ISL 476702|B.1.1|Venezuela|2020-04-02	0.0001052107	South America
South America|hCoV-19/Chile/RM-ISPCH-47/2020|EPI ISL 445326|B.1.5|Chile|2020-03-21	South America|hCoV-19/Venezuela/VEN-89312/2020|EPI ISL 476702|B.1.1|Venezuela|2020-04-02	0.0002028167	South America
South America|hCoV-19/Chile/MA-ISPCH-14/2020|EPI ISL 445295|B.1.98|Chile|2020-03-21	South America|hCoV-19/Venezuela/VEN-89312/2020|EPI ISL 476702|B.1.1|Venezuela|2020-04-02	0.0001690058	South America
South America|hCoV-19/Chile/RM-ISPCH-71/2020|EPI ISL 445367|B.1.1.33|Chile|2020-03-21	South America|hCoV-19/Venezuela/VEN-89312/2020|EPI ISL 476702|B.1.1|Venezuela|2020-04-02	0.0001351946	South America
South America|hCoV-19/Peru/LIM-UPCH-0119/2020|EPI ISL 568516|B.1.1|Peru|2020-03-21	South America|hCoV-19/Venezuela/VEN-89312/2020|EPI ISL 476702|B.1.1|Venezuela|2020-04-02	0.0000675929	South America
South America|hCoV-19/Chile/RM-ISPCH-23/2020|EPI ISL 445302|B.1.1|Chile|2020-03-21	South America|hCoV-19/Venezuela/VEN-89312/2020|EPI ISL 476702|B.1.1|Venezuela|2020-04-02	0.0000337948	South America
South America|hCoV-19/Chile/MA-ISPCH-9/2020|EPI ISL 445290|B.1|Chile|2020-03-21	South America|hCoV-19/Venezuela/VEN-89312/2020|EPI ISL 476702|B.1.1|Venezuela|2020-04-02	0.0002028210	South America
South America|hCoV-19/Chile/RM-ISPCH-48/2020|EPI ISL 445327|B.1.5|Chile|2020-03-21	South America|hCoV-19/Venezuela/VEN-89312/2020|EPI ISL 476702|B.1.1|Venezuela|2020-04-02	0.0002366187	South America
South America|hCoV-19/Chile/RM-ISPCH-70/2020|EPI ISL 445366|B.1.5|Chile|2020-03-21	South America|hCoV-19/Venezuela/VEN-89312/2020|EPI ISL 476702|B.1.1|Venezuela|2020-04-02	0.0001690102	South America
South America|hCoV-19/Chile/MA-ISPCH-13/2020|EPI ISL 445294|B.1|Chile|2020-03-21	South America|hCoV-19/Venezuela/VEN-89312/2020|EPI ISL 476702|B.1.1|Venezuela|2020-04-02	0.0002028279	South America
South America|hCoV-19/Chile/MA-ISPCH-10/2020|EPI ISL 445291|B.1|Chile|2020-03-21	South America|hCoV-19/Venezuela/VEN-89312/2020|EPI ISL 476702|B.1.1|Venezuela|2020-04-02	0.0002028347	South America
South America|hCoV-19/Brazil/CE-L12-CD224/2020|EPI ISL 476218|B.1.5|Brazil|2020-03-21	South America|hCoV-19/Venezuela/VEN-89312/2020|EPI ISL 476702|B.1.1|Venezuela|2020-04-02	0.0002859658	South America
South America|hCoV-19/Chile/RM-ISPCH-59/2020|EPI ISL 445355|B.1.5|Chile|2020-03-22	South America|hCoV-19/Venezuela/VEN-89312/2020|EPI ISL 476702|B.1.1|Venezuela|2020-04-02	0.0002028260	South America
South America|hCoV-19/Chile/MA-ISPCH-11/2020|EPI ISL 445292|B.1|Chile|2020-03-22	South America|hCoV-19/Venezuela/VEN-89312/2020|EPI ISL 476702|B.1.1|Venezuela|2020-04-02	0.0002366360	South America
South America|hCoV-19/Argentina/C3013/2020|EPI ISL 420598|B.1.220|Argentina|2020-03-22	South America|hCoV-19/Venezuela/VEN-89312/2020|EPI ISL 476702|B.1.1|Venezuela|2020-04-02	0.0002366187	South America
South America|hCoV-19/Brazil/SP-144/2020|EPI ISL 468310|B.1.1.33|Brazil|2020-03-22	South America|hCoV-19/Venezuela/VEN-89312/2020|EPI ISL 476702|B.1.1|Venezuela|2020-04-02	0.0001351918	South America
South America|hCoV-19/Peru/LIM-INS-168/2020|EPI ISL 536561|A.2|Peru|2020-03-22	South America|hCoV-19/Venezuela/VEN-89312/2020|EPI ISL 476702|B.1.1|Venezuela|2020-04-02	0.0005410161	South America
South America|hCoV-19/Chile/MA-ISPCH-15/2020|EPI ISL 445299|B.1|Chile|2020-03-22	South America|hCoV-19/Venezuela/VEN-89312/2020|EPI ISL 476702|B.1.1|Venezuela|2020-04-02	0.0002366298	South America
South America|hCoV-19/Aruba/AW-RIVM-10122/2020|EPI ISL 547449|B.40|Aruba|2020-03-22	South America|hCoV-19/Venezuela/VEN-89312/2020|EPI ISL 476702|B.1.1|Venezuela|2020-04-02	0.0004733803	South America
South America|hCoV-19/Brazil/DF-891/2020|EPI ISL 427298|B.1.1.33|Brazil|2020-03-22	South America|hCoV-19/Venezuela/VEN-89312/2020|EPI ISL 476702|B.1.1|Venezuela|2020-04-02	0.0001013890	South America
South America|hCoV-19/Colombia/BOL-INS-84730/2020|EPI ISL 497738|B.1|Colombia|2020-03-22	South America|hCoV-19/Venezuela/VEN-89312/2020|EPI ISL 476702|B.1.1|Venezuela|2020-04-02	0.0001690344	South America
South America|hCoV-19/Colombia/DC-INS-84861/2020|EPI ISL 456116|B.1.5|Colombia|2020-03-22	South America|hCoV-19/Venezuela/VEN-89312/2020|EPI ISL 476702|B.1.1|Venezuela|2020-04-02	0.0001734717	South America
South America|hCoV-19/Brazil/MG-CV49/2020|EPI ISL 429702|B.1.5|Brazil|2020-03-22	South America|hCoV-19/Venezuela/VEN-89312/2020|EPI ISL 476702|B.1.1|Venezuela|2020-04-02	0.0002092101	South America
South America|hCoV-19/Brazil/SP-L7-CD63/2020|EPI ISL 476432|B.1.255|Brazil|2020-03-22	South America|hCoV-19/Venezuela/VEN-89312/2020|EPI ISL 476702|B.1.1|Venezuela|2020-04-02	0.0002503987	South America
South America|hCoV-19/Brazil/SP-602/2020|EPI ISL 515526|B.1.1|Brazil|2020-03-23	South America|hCoV-19/Venezuela/VEN-89312/2020|EPI ISL 476702|B.1.1|Venezuela|2020-04-02	0.0001013935	South America
South America|hCoV-19/Peru/LAL-UPCH-0109/2020|EPI ISL 540986|B.1.1|Peru|2020-03-23	South America|hCoV-19/Venezuela/VEN-89312/2020|EPI ISL 476702|B.1.1|Venezuela|2020-04-02	0.0001351946	South America
South America|hCoV-19/Brazil/SP-279/2020|EPI ISL 527858|B.1.1.33|Brazil|2020-03-23	South America|hCoV-19/Venezuela/VEN-89312/2020|EPI ISL 476702|B.1.1|Venezuela|2020-04-02	0.0001689971	South America
South America|hCoV-19/Brazil/RJ-DCVN01/2020|EPI ISL 483065|B.1.3|Brazil|2020-03-23	South America|hCoV-19/Venezuela/VEN-89312/2020|EPI ISL 476702|B.1.1|Venezuela|2020-04-02	0.0003380898	South America
South America|hCoV-19/Brazil/DF-861/2020|EPI ISL 427296|B.1.1.33|Brazil|2020-03-23	South America|hCoV-19/Venezuela/VEN-89312/2020|EPI ISL 476702|B.1.1|Venezuela|2020-04-02	0.0001351883	South America
South America|hCoV-19/Brazil/DF-862/2020|EPI ISL 427297|B.1.1.33|Brazil|2020-03-23	South America|hCoV-19/Venezuela/VEN-89312/2020|EPI ISL 476702|B.1.1|Venezuela|2020-04-02	0.0001013890	South America
South America|hCoV-19/Chile/LI-ISPCH-9/2020|EPI ISL 445300|B.1.1|Chile|2020-03-23	South America|hCoV-19/Venezuela/VEN-89312/2020|EPI ISL 476702|B.1.1|Venezuela|2020-04-02	0.0000675934	South America
South America|hCoV-19/Chile/RM-ISPCH-51/2020|EPI ISL 445330|B.1|Chile|2020-03-23	South America|hCoV-19/Venezuela/VEN-89312/2020|EPI ISL 476702|B.1.1|Venezuela|2020-04-02	0.0002028279	South America
South America|hCoV-19/Chile/RM-ISPCH-50/2020|EPI ISL 445329|B|Chile|2020-03-23	South America|hCoV-19/Venezuela/VEN-89312/2020|EPI ISL 476702|B.1.1|Venezuela|2020-04-02	0.0003381153	South America
South America|hCoV-19/Chile/LI-ISPCH-8/2020|EPI ISL 445298|B.1.1|Chile|2020-03-23	South America|hCoV-19/Venezuela/VEN-89312/2020|EPI ISL 476702|B.1.1|Venezuela|2020-04-02	0.0001014032	South America
South America|hCoV-19/Colombia/CES-INS-87973/2020|EPI ISL 498153|B.1.255|Colombia|2020-03-23	South America|hCoV-19/Venezuela/VEN-89312/2020|EPI ISL 476702|B.1.1|Venezuela|2020-04-02	0.0002028347	South America
South America|hCoV-19/Colombia/QUI-INS-85082/2020|EPI ISL 497744|B|Colombia|2020-03-23	South America|hCoV-19/Venezuela/VEN-89312/2020|EPI ISL 476702|B.1.1|Venezuela|2020-04-02	0.0001352245	South America
South America|hCoV-19/Uruguay/UY-NYUMC857/2020|EPI ISL 457953|B.1.1.33|Uruguay|2020-03-23	South America|hCoV-19/Venezuela/VEN-89312/2020|EPI ISL 476702|B.1.1|Venezuela|2020-04-02	0.0001026656	South America
South America|hCoV-19/Peru/CAL-INS-137/2020|EPI ISL 536532|B.1.1.1|Peru|2020-03-23	South America|hCoV-19/Venezuela/VEN-89312/2020|EPI ISL 476702|B.1.1|Venezuela|2020-04-02	0.0001362404	South America
South America|hCoV-19/Brazil/MG-0218/2020|EPI ISL 470584|B.1.1.33|Brazil|2020-03-23	South America|hCoV-19/Venezuela/VEN-89312/2020|EPI ISL 476702|B.1.1|Venezuela|2020-04-02	0.0001030640	South America
South America|hCoV-19/Brazil/RJ-0247/2020|EPI ISL 470615|B.1.1.33|Brazil|2020-03-23	South America|hCoV-19/Venezuela/VEN-89312/2020|EPI ISL 476702|B.1.1|Venezuela|2020-04-02	0.0001722783	South America
South America|hCoV-19/Brazil/SP-L9-CD137/2020|EPI ISL 476484|B.1.1.33|Brazil|2020-03-23	South America|hCoV-19/Venezuela/VEN-89312/2020|EPI ISL 476702|B.1.1|Venezuela|2020-04-02	0.0001750877	South America
South America|hCoV-19/Brazil/SP-L7-CD70/2020|EPI ISL 476437|B.1.255|Brazil|2020-03-23	South America|hCoV-19/Venezuela/VEN-89312/2020|EPI ISL 476702|B.1.1|Venezuela|2020-04-02	0.0002103128	South America
South America|hCoV-19/Brazil/SP-L8-CD101/2020|EPI ISL 476450|B.1.1.33|Brazil|2020-03-23	South America|hCoV-19/Venezuela/VEN-89312/2020|EPI ISL 476702|B.1.1|Venezuela|2020-04-02	0.0001060396	South America
South America|hCoV-19/Brazil/CE-L11-CD196/2020|EPI ISL 476200|B.1.212|Brazil|2020-03-23	South America|hCoV-19/Venezuela/VEN-89312/2020|EPI ISL 476702|B.1.1|Venezuela|2020-04-02	0.0002499749	South America
South America|hCoV-19/Brazil/MA-IEC-162157/2020|EPI ISL 524797|B.1.1.33|Brazil|2020-03-24	South America|hCoV-19/Venezuela/VEN-89312/2020|EPI ISL 476702|B.1.1|Venezuela|2020-04-02	0.0001013888	South America
South America|hCoV-19/Brazil/SP-165/2020|EPI ISL 523963|B.1|Brazil|2020-03-24	South America|hCoV-19/Venezuela/VEN-89312/2020|EPI ISL 476702|B.1.1|Venezuela|2020-04-02	0.0002028210	South America
South America|hCoV-19/Peru/LIM-INS-019/2020|EPI ISL 491172|B.1.1.1|Peru|2020-03-24	South America|hCoV-19/Venezuela/VEN-89312/2020|EPI ISL 476702|B.1.1|Venezuela|2020-04-02	0.0002040933	South America
South America|hCoV-19/Peru/LIM-INS-022/2020|EPI ISL 491428|B.1.1.1|Peru|2020-03-24	South America|hCoV-19/Venezuela/VEN-89312/2020|EPI ISL 476702|B.1.1|Venezuela|2020-04-02	0.0001700740	South America
South America|hCoV-19/Brazil/SP-L7-CD72/2020|EPI ISL 476439|B.1.1.33|Brazil|2020-03-24	South America|hCoV-19/Venezuela/VEN-89312/2020|EPI ISL 476702|B.1.1|Venezuela|2020-04-02	0.0001706661	South America
South America|hCoV-19/Brazil/SP-L9-CD91/2020|EPI ISL 476490|B.1.255|Brazil|2020-03-24	South America|hCoV-19/Venezuela/VEN-89312/2020|EPI ISL 476702|B.1.1|Venezuela|2020-04-02	0.0002389722	South America
South America|hCoV-19/Brazil/SC-L16-CD314/2020|EPI ISL 476278|B.1.1.33|Brazil|2020-03-24	South America|hCoV-19/Venezuela/VEN-89312/2020|EPI ISL 476702|B.1.1|Venezuela|2020-04-02	0.0001707150	South America
South America|hCoV-19/Brazil/RJ-0248/2020|EPI ISL 470616|B.1.5|Brazil|2020-03-24	South America|hCoV-19/Venezuela/VEN-89312/2020|EPI ISL 476702|B.1.1|Venezuela|2020-04-02	0.0002062022	South America
South America|hCoV-19/Brazil/SP-L9-CD140/2020|EPI ISL 476487|B.1.1.33|Brazil|2020-03-24	South America|hCoV-19/Venezuela/VEN-89312/2020|EPI ISL 476702|B.1.1|Venezuela|2020-04-02	0.0001374833	South America
South America|hCoV-19/Brazil/SP-L9-CD139/2020|EPI ISL 476486|B.1.1.33|Brazil|2020-03-24	South America|hCoV-19/Venezuela/VEN-89312/2020|EPI ISL 476702|B.1.1|Venezuela|2020-04-02	0.0001059312	South America
South America|hCoV-19/Chile/MA-CMM-31600/2020|EPI ISL 459861|B.1|Chile|2020-03-25	South America|hCoV-19/Venezuela/VEN-89312/2020|EPI ISL 476702|B.1.1|Venezuela|2020-04-02	0.0002028208	South America
South America|hCoV-19/Brazil/SP-625/2020|EPI ISL 515528|B.1.1.33|Brazil|2020-03-25	South America|hCoV-19/Venezuela/VEN-89312/2020|EPI ISL 476702|B.1.1|Venezuela|2020-04-02	0.0001013890	South America
South America|hCoV-19/Brazil/RJ-818/2020|EPI ISL 427303|B.1.1.33|Brazil|2020-03-25	South America|hCoV-19/Venezuela/VEN-89312/2020|EPI ISL 476702|B.1.1|Venezuela|2020-04-02	0.0001351883	South America
South America|hCoV-19/Brazil/RJ-1111/2020|EPI ISL 456076|B.1.1.33|Brazil|2020-03-25	South America|hCoV-19/Venezuela/VEN-89312/2020|EPI ISL 476702|B.1.1|Venezuela|2020-04-02	0.0001351883	South America
South America|hCoV-19/Brazil/RJ-1119/2020|EPI ISL 456077|B.1.1.33|Brazil|2020-03-25	South America|hCoV-19/Venezuela/VEN-89312/2020|EPI ISL 476702|B.1.1|Venezuela|2020-04-02	0.0001013890	South America
South America|hCoV-19/Peru/LIM-INS-017/2020|EPI ISL 490316|B.1.255|Peru|2020-03-25	South America|hCoV-19/Venezuela/VEN-89312/2020|EPI ISL 476702|B.1.1|Venezuela|2020-04-02	0.0002041180	South America
South America|hCoV-19/Peru/LIM-INS-024/2020|EPI ISL 491429|A.2|Peru|2020-03-25	South America|hCoV-19/Venezuela/VEN-89312/2020|EPI ISL 476702|B.1.1|Venezuela|2020-04-02	0.0005104488	South America
South America|hCoV-19/Peru/LIM-INS-018/2020|EPI ISL 490975|B.1|Peru|2020-03-25	South America|hCoV-19/Venezuela/VEN-89312/2020|EPI ISL 476702|B.1.1|Venezuela|2020-04-02	0.0002721895	South America
South America|hCoV-19/Brazil/SP-636/2020|EPI ISL 515550|B.1.1.33|Brazil|2020-03-25	South America|hCoV-19/Venezuela/VEN-89312/2020|EPI ISL 476702|B.1.1|Venezuela|2020-04-02	0.0001013924	South America
South America|hCoV-19/Colombia/ANT-UdeA-200325-01/2020|EPI ISL 536399|B.1.5|Colombia|2020-03-25	South America|hCoV-19/Venezuela/VEN-89312/2020|EPI ISL 476702|B.1.1|Venezuela|2020-04-02	0.0001690217	South America
South America|hCoV-19/Colombia/MAG-INS-87968/2020|EPI ISL 498152|B.1|Colombia|2020-03-25	South America|hCoV-19/Venezuela/VEN-89312/2020|EPI ISL 476702|B.1.1|Venezuela|2020-04-02	0.0003042970	South America
South America|hCoV-19/Chile/AR-ISPCH-14/2020|EPI ISL 445348|B.1.255|Chile|2020-03-25	South America|hCoV-19/Venezuela/VEN-89312/2020|EPI ISL 476702|B.1.1|Venezuela|2020-04-02	0.0002028416	South America
South America|hCoV-19/Colombia/ATL-INS-88612/2020|EPI ISL 498155|B.1|Colombia|2020-03-25	South America|hCoV-19/Venezuela/VEN-89312/2020|EPI ISL 476702|B.1.1|Venezuela|2020-04-02	0.0001690287	South America
South America|hCoV-19/Uruguay/UY-NYUMC861/2020|EPI ISL 457957|B.1.1.1|Uruguay|2020-03-25	South America|hCoV-19/Venezuela/VEN-89312/2020|EPI ISL 476702|B.1.1|Venezuela|2020-04-02	0.0002048835	South America
South America|hCoV-19/Brazil/SP-L11-CD93/2020|EPI ISL 476204|B.1.1.33|Brazil|2020-03-25	South America|hCoV-19/Venezuela/VEN-89312/2020|EPI ISL 476702|B.1.1|Venezuela|2020-04-02	0.0002082446	South America
South America|hCoV-19/Brazil/RJ-0249/2020|EPI ISL 470617|B.1.1.33|Brazil|2020-03-25	South America|hCoV-19/Venezuela/VEN-89312/2020|EPI ISL 476702|B.1.1|Venezuela|2020-04-02	0.0001041046	South America
South America|hCoV-19/Brazil/RJ-872/2020|EPI ISL 427304|B.1.1.33|Brazil|2020-03-26	South America|hCoV-19/Venezuela/VEN-89312/2020|EPI ISL 476702|B.1.1|Venezuela|2020-04-02	0.0001689971	South America
South America|hCoV-19/Brazil/PR-5623/2020|EPI ISL 541346|B.1.3|Brazil|2020-03-26	South America|hCoV-19/Venezuela/VEN-89312/2020|EPI ISL 476702|B.1.1|Venezuela|2020-04-02	0.0003380740	South America
South America|hCoV-19/Colombia/CAL-GUR-0072/2020|EPI ISL 447734|A.2|Colombia|2020-03-26	South America|hCoV-19/Venezuela/VEN-89312/2020|EPI ISL 476702|B.1.1|Venezuela|2020-04-02	0.0005748424	South America
South America|hCoV-19/Colombia/VAC-GUR-0084/2020|EPI ISL 447735|B.1|Colombia|2020-03-26	South America|hCoV-19/Venezuela/VEN-89312/2020|EPI ISL 476702|B.1.1|Venezuela|2020-04-02	0.0002028416	South America
South America|hCoV-19/Colombia/VAC-GUR-0135/2020|EPI ISL 447737|B.1|Colombia|2020-03-26	South America|hCoV-19/Venezuela/VEN-89312/2020|EPI ISL 476702|B.1.1|Venezuela|2020-04-02	0.0002367499	South America
South America|hCoV-19/Colombia/BOY-INS-88871/2020|EPI ISL 498158|B|Colombia|2020-03-26	South America|hCoV-19/Venezuela/VEN-89312/2020|EPI ISL 476702|B.1.1|Venezuela|2020-04-02	0.0001352199	South America
South America|hCoV-19/Colombia/VAC-GUR-0094/2020|EPI ISL 447736|B.1|Colombia|2020-03-26	South America|hCoV-19/Venezuela/VEN-89312/2020|EPI ISL 476702|B.1.1|Venezuela|2020-04-02	0.0002376853	South America
South America|hCoV-19/Uruguay/UY-NYUMC863/2020|EPI ISL 457959|B|Uruguay|2020-03-26	South America|hCoV-19/Venezuela/VEN-89312/2020|EPI ISL 476702|B.1.1|Venezuela|2020-04-02	0.0004453424	South America
South America|hCoV-19/Brazil/SC-L17-CD322/2020|EPI ISL 476297|B.1.1.33|Brazil|2020-03-26	South America|hCoV-19/Venezuela/VEN-89312/2020|EPI ISL 476702|B.1.1|Venezuela|2020-04-02	0.0001023923	South America
South America|hCoV-19/Brazil/RJ-0250/2020|EPI ISL 470618|B.1.1.33|Brazil|2020-03-26	South America|hCoV-19/Venezuela/VEN-89312/2020|EPI ISL 476702|B.1.1|Venezuela|2020-04-02	0.0001025008	South America
South America|hCoV-19/Brazil/SP-L14-CD241/2020|EPI ISL 476245|B.1.1.33|Brazil|2020-03-26	South America|hCoV-19/Venezuela/VEN-89312/2020|EPI ISL 476702|B.1.1|Venezuela|2020-04-02	0.0001052697	South America
South America|hCoV-19/Argentina/PAIS-A0003/2020|EPI ISL 430795|B.1|Argentina|2020-03-26	South America|hCoV-19/Venezuela/VEN-89312/2020|EPI ISL 476702|B.1.1|Venezuela|2020-04-02	0.0002481510	South America
South America|hCoV-19/Argentina/PAIS-A0004/2020|EPI ISL 430796|B.1.5|Argentina|2020-03-27	South America|hCoV-19/Venezuela/VEN-89312/2020|EPI ISL 476702|B.1.1|Venezuela|2020-04-02	0.0002704589	South America
South America|hCoV-19/Argentina/PAIS-A0005/2020|EPI ISL 430797|B.1.1|Argentina|2020-03-27	South America|hCoV-19/Venezuela/VEN-89312/2020|EPI ISL 476702|B.1.1|Venezuela|2020-04-02	0.0001015426	South America
South America|hCoV-19/Chile/RM-CMM-32205/2020|EPI ISL 459859|B.1.5|Chile|2020-03-27	South America|hCoV-19/Venezuela/VEN-89312/2020|EPI ISL 476702|B.1.1|Venezuela|2020-04-02	0.0001690102	South America
South America|hCoV-19/Peru/LIM-INS-020/2020|EPI ISL 490976|B.1.1.1|Peru|2020-03-27	South America|hCoV-19/Venezuela/VEN-89312/2020|EPI ISL 476702|B.1.1|Venezuela|2020-04-02	0.0001701608	South America
South America|hCoV-19/Brazil/RJ-0251/2020|EPI ISL 470619|B.1|Brazil|2020-03-27	South America|hCoV-19/Venezuela/VEN-89312/2020|EPI ISL 476702|B.1.1|Venezuela|2020-04-02	0.0001718266	South America
South America|hCoV-19/Brazil/SP-L14-CD260/2020|EPI ISL 476256|B.1|Brazil|2020-03-27	South America|hCoV-19/Venezuela/VEN-89312/2020|EPI ISL 476702|B.1.1|Venezuela|2020-04-02	0.0001718799	South America
South America|hCoV-19/Brazil/SP-L14-CD242/2020|EPI ISL 476246|B.1.1.33|Brazil|2020-03-27	South America|hCoV-19/Venezuela/VEN-89312/2020|EPI ISL 476702|B.1.1|Venezuela|2020-04-02	0.0001031562	South America
South America|hCoV-19/Brazil/SP-L17-CD324/2020|EPI ISL 476298|B.1.1|Brazil|2020-03-27	South America|hCoV-19/Venezuela/VEN-89312/2020|EPI ISL 476702|B.1.1|Venezuela|2020-04-02	0.0001399990	South America
South America|hCoV-19/Brazil/SP-L17-CD327/2020|EPI ISL 476299|B.1.212|Brazil|2020-03-27	South America|hCoV-19/Venezuela/VEN-89312/2020|EPI ISL 476702|B.1.1|Venezuela|2020-04-02	0.0002824534	South America
South America|hCoV-19/Chile/RM-ISPCH-75/2020|EPI ISL 445371|B.1.5|Chile|2020-03-28	South America|hCoV-19/Venezuela/VEN-89312/2020|EPI ISL 476702|B.1.1|Venezuela|2020-04-02	0.0002028220	South America
South America|hCoV-19/Argentina/PAIS-A0006/2020|EPI ISL 430798|B.1.3|Argentina|2020-03-28	South America|hCoV-19/Venezuela/VEN-89312/2020|EPI ISL 476702|B.1.1|Venezuela|2020-04-02	0.0003042598	South America
South America|hCoV-19/Colombia/CUN-GUR-0454/2020|EPI ISL 447744|B.1.255|Colombia|2020-03-28	South America|hCoV-19/Venezuela/VEN-89312/2020|EPI ISL 476702|B.1.1|Venezuela|2020-04-02	0.0002028210	South America
South America|hCoV-19/Colombia/RIS-INS-87267/2020|EPI ISL 497745|B.1|Colombia|2020-03-28	South America|hCoV-19/Venezuela/VEN-89312/2020|EPI ISL 476702|B.1.1|Venezuela|2020-04-02	0.0002028347	South America
South America|hCoV-19/Brazil/SP-120/2020|EPI ISL 515521|B.1.1.33|Brazil|2020-03-28	South America|hCoV-19/Venezuela/VEN-89312/2020|EPI ISL 476702|B.1.1|Venezuela|2020-04-02	0.0001014232	South America
South America|hCoV-19/Brazil/PR-5622/2020|EPI ISL 541345|B.1|Brazil|2020-03-28	South America|hCoV-19/Venezuela/VEN-89312/2020|EPI ISL 476702|B.1.1|Venezuela|2020-04-02	0.0002370545	South America
South America|hCoV-19/Uruguay/UY-NYUMC865/2020|EPI ISL 457961|B|Uruguay|2020-03-28	South America|hCoV-19/Venezuela/VEN-89312/2020|EPI ISL 476702|B.1.1|Venezuela|2020-04-02	0.0004435950	South America
South America|hCoV-19/Uruguay/UY-NYUMC867/2020|EPI ISL 457963|B.1.1.1|Uruguay|2020-03-28	South America|hCoV-19/Venezuela/VEN-89312/2020|EPI ISL 476702|B.1.1|Venezuela|2020-04-02	0.0002046529	South America
South America|hCoV-19/Brazil/CE-L16-CD332/2020|EPI ISL 476281|B.1.1.33|Brazil|2020-03-28	South America|hCoV-19/Venezuela/VEN-89312/2020|EPI ISL 476702|B.1.1|Venezuela|2020-04-02	0.0001048576	South America
South America|hCoV-19/Brazil/SP-551/2020|EPI ISL 471554|B.1.1.33|Brazil|2020-03-29	South America|hCoV-19/Venezuela/VEN-89312/2020|EPI ISL 476702|B.1.1|Venezuela|2020-04-02	0.0001013889	South America
South America|hCoV-19/Colombia/NAR-GUR-0627/2020|EPI ISL 447749|B.1.1|Colombia|2020-03-29	South America|hCoV-19/Venezuela/VEN-89312/2020|EPI ISL 476702|B.1.1|Venezuela|2020-04-02	0.0001034657	South America
South America|hCoV-19/Argentina/PAIS-A0007/2020|EPI ISL 430799|B.1.5|Argentina|2020-03-30	South America|hCoV-19/Venezuela/VEN-89312/2020|EPI ISL 476702|B.1.1|Venezuela|2020-04-02	0.0001690102	South America
South America|hCoV-19/Chile/MA-ISPCH-17/2020|EPI ISL 445372|B.1|Chile|2020-03-30	South America|hCoV-19/Venezuela/VEN-89312/2020|EPI ISL 476702|B.1.1|Venezuela|2020-04-02	0.0002028210	South America
South America|hCoV-19/Colombia/HUI-GUR-0900/2020|EPI ISL 447752|B.1|Colombia|2020-03-30	South America|hCoV-19/Venezuela/VEN-89312/2020|EPI ISL 476702|B.1.1|Venezuela|2020-04-02	0.0003044197	South America
South America|hCoV-19/Colombia/CHO-GUR-0787/2020|EPI ISL 447750|B.1|Colombia|2020-03-30	South America|hCoV-19/Venezuela/VEN-89312/2020|EPI ISL 476702|B.1.1|Venezuela|2020-04-02	0.0002366409	South America
South America|hCoV-19/Brazil/RJ-899/2020|EPI ISL 456071|B.1.1.33|Brazil|2020-03-30	South America|hCoV-19/Venezuela/VEN-89312/2020|EPI ISL 476702|B.1.1|Venezuela|2020-04-02	0.0001690643	South America
South America|hCoV-19/Colombia/NAR-INS-94679/2020|EPI ISL 498162|A.2|Colombia|2020-03-30	South America|hCoV-19/Venezuela/VEN-89312/2020|EPI ISL 476702|B.1.1|Venezuela|2020-04-02	0.0005410527	South America
South America|hCoV-19/Colombia/ATL-INS-88712/2020|EPI ISL 498156|B.1.5|Colombia|2020-03-30	South America|hCoV-19/Venezuela/VEN-89312/2020|EPI ISL 476702|B.1.1|Venezuela|2020-04-02	0.0001690216	South America
South America|hCoV-19/Chile/VS-ISPCH-5/2020|EPI ISL 445337|B.1|Chile|2020-03-30	South America|hCoV-19/Venezuela/VEN-89312/2020|EPI ISL 476702|B.1.1|Venezuela|2020-04-02	0.0002366458	South America
South America|hCoV-19/Colombia/BOY-INS-88859/2020|EPI ISL 498157|B.1.255|Colombia|2020-03-30	South America|hCoV-19/Venezuela/VEN-89312/2020|EPI ISL 476702|B.1.1|Venezuela|2020-04-02	0.0002028484	South America
South America|hCoV-19/Colombia/BOL-INS-94411/2020|EPI ISL 498161|B.1|Colombia|2020-03-30	South America|hCoV-19/Venezuela/VEN-89312/2020|EPI ISL 476702|B.1.1|Venezuela|2020-04-02	0.0002366698	South America
South America|hCoV-19/Brazil/RJ-0252/2020|EPI ISL 470620|B.1.1.33|Brazil|2020-03-30	South America|hCoV-19/Venezuela/VEN-89312/2020|EPI ISL 476702|B.1.1|Venezuela|2020-04-02	0.0001705823	South America
South America|hCoV-19/Brazil/CE-L16-CD344/2020|EPI ISL 476288|B.1.5|Brazil|2020-03-30	South America|hCoV-19/Venezuela/VEN-89312/2020|EPI ISL 476702|B.1.1|Venezuela|2020-04-02	0.0002048400	South America
South America|hCoV-19/Brazil/CE-L16-CD346/2020|EPI ISL 476289|B.1.212|Brazil|2020-03-30	South America|hCoV-19/Venezuela/VEN-89312/2020|EPI ISL 476702|B.1.1|Venezuela|2020-04-02	0.0003073202	South America
South America|hCoV-19/Ecuador/HGSQ-USFQ-018/2020|EPI ISL 422563|B.1.1|Ecuador|2020-03-30	South America|hCoV-19/Venezuela/VEN-89312/2020|EPI ISL 476702|B.1.1|Venezuela|2020-04-02	0.0001386206	South America
South America|hCoV-19/Brazil/SP-L15-CD272/2020|EPI ISL 476265|B.1.255|Brazil|2020-03-30	South America|hCoV-19/Venezuela/VEN-89312/2020|EPI ISL 476702|B.1.1|Venezuela|2020-04-02	0.0002062646	South America
South America|hCoV-19/Brazil/SC-L16-CD350/2020|EPI ISL 476292|B.1.1.33|Brazil|2020-03-30	South America|hCoV-19/Venezuela/VEN-89312/2020|EPI ISL 476702|B.1.1|Venezuela|2020-04-02	0.0001031172	South America
South America|hCoV-19/Brazil/SP-L16-CD339/2020|EPI ISL 476286|B.1.1.33|Brazil|2020-03-30	South America|hCoV-19/Venezuela/VEN-89312/2020|EPI ISL 476702|B.1.1|Venezuela|2020-04-02	0.0001031279	South America
South America|hCoV-19/Brazil/SP-L15-CD274/2020|EPI ISL 476267|B.1.1|Brazil|2020-03-30	South America|hCoV-19/Venezuela/VEN-89312/2020|EPI ISL 476702|B.1.1|Venezuela|2020-04-02	0.0001389144	South America
South America|hCoV-19/Uruguay/UY-NYUMC866/2020|EPI ISL 457962|B.1.1.1|Uruguay|2020-03-30	South America|hCoV-19/Venezuela/VEN-89312/2020|EPI ISL 476702|B.1.1|Venezuela|2020-04-02	0.0002100541	South America
South America|hCoV-19/Brazil/SP-L15-CD283/2020|EPI ISL 476274|B.1.1.33|Brazil|2020-03-30	South America|hCoV-19/Venezuela/VEN-89312/2020|EPI ISL 476702|B.1.1|Venezuela|2020-04-02	0.0001400092	South America
South America|hCoV-19/Colombia/HUI-GUR-0920/2020|EPI ISL 447753|B.1.5|Colombia|2020-03-30	South America|hCoV-19/Venezuela/VEN-89312/2020|EPI ISL 476702|B.1.1|Venezuela|2020-04-02	0.0002115689	South America
South America|hCoV-19/Peru/ANC-INS-132/2020|EPI ISL 536529|B.1.1.1|Peru|2020-03-31	South America|hCoV-19/Venezuela/VEN-89312/2020|EPI ISL 476702|B.1.1|Venezuela|2020-04-02	0.0002027963	South America
South America|hCoV-19/Argentina/PAIS-A0009/2020|EPI ISL 430801|B.1.5|Argentina|2020-03-31	South America|hCoV-19/Venezuela/VEN-89312/2020|EPI ISL 476702|B.1.1|Venezuela|2020-04-02	0.0001690102	South America
South America|hCoV-19/Brazil/SP-122/2020|EPI ISL 515522|B.1.1.33|Brazil|2020-03-31	South America|hCoV-19/Venezuela/VEN-89312/2020|EPI ISL 476702|B.1.1|Venezuela|2020-04-02	0.0001013890	South America
South America|hCoV-19/Argentina/PAIS-A0011/2020|EPI ISL 430802|B.1.1|Argentina|2020-03-31	South America|hCoV-19/Venezuela/VEN-89312/2020|EPI ISL 476702|B.1.1|Venezuela|2020-04-02	0.0000675943	South America
South America|hCoV-19/Colombia/RIS-GUV-92087/2020|EPI ISL 447760|B.1.8|Colombia|2020-03-31	South America|hCoV-19/Venezuela/VEN-89312/2020|EPI ISL 476702|B.1.1|Venezuela|2020-04-02	0.0001690102	South America
South America|hCoV-19/Colombia/HUI-GUV-92061/2020|EPI ISL 447759|B.1.5|Colombia|2020-03-31	South America|hCoV-19/Venezuela/VEN-89312/2020|EPI ISL 476702|B.1.1|Venezuela|2020-04-02	0.0001690102	South America
South America|hCoV-19/Colombia/VAC-GUV-92034/2020|EPI ISL 447755|B.1.5|Colombia|2020-03-31	South America|hCoV-19/Venezuela/VEN-89312/2020|EPI ISL 476702|B.1.1|Venezuela|2020-04-02	0.0002705238	South America
South America|hCoV-19/Colombia/VAC-GUV-92042/2020|EPI ISL 447756|B.1.5|Colombia|2020-03-31	South America|hCoV-19/Venezuela/VEN-89312/2020|EPI ISL 476702|B.1.1|Venezuela|2020-04-02	0.0002028880	South America
South America|hCoV-19/Peru/ICA-INS-040/2020|EPI ISL 491462|B.1.1.1|Peru|2020-03-31	South America|hCoV-19/Venezuela/VEN-89312/2020|EPI ISL 476702|B.1.1|Venezuela|2020-04-02	0.0002041030	South America
South America|hCoV-19/Colombia/MAG-INS-95839/2020|EPI ISL 498166|B.1.255|Colombia|2020-03-31	South America|hCoV-19/Venezuela/VEN-89312/2020|EPI ISL 476702|B.1.1|Venezuela|2020-04-02	0.0002366569	South America
South America|hCoV-19/Colombia/CAU-INS-89002/2020|EPI ISL 498159|B.1|Colombia|2020-03-31	South America|hCoV-19/Venezuela/VEN-89312/2020|EPI ISL 476702|B.1.1|Venezuela|2020-04-02	0.0001352154	South America
South America|hCoV-19/Colombia/CES-INS-89781/2020|EPI ISL 498160|B.1.255|Colombia|2020-03-31	South America|hCoV-19/Venezuela/VEN-89312/2020|EPI ISL 476702|B.1.1|Venezuela|2020-04-02	0.0002028416	South America
South America|hCoV-19/Colombia/ANT-GUV-92256/2020|EPI ISL 447768|B.1|Colombia|2020-03-31	South America|hCoV-19/Venezuela/VEN-89312/2020|EPI ISL 476702|B.1.1|Venezuela|2020-04-02	0.0002029239	South America
South America|hCoV-19/Colombia/ANT-GUV-92146/2020|EPI ISL 447761|B|Colombia|2020-03-31	South America|hCoV-19/Venezuela/VEN-89312/2020|EPI ISL 476702|B.1.1|Venezuela|2020-04-02	0.0003047273	South America
South America|hCoV-19/Brazil/MA-L17-CD363/2020|EPI ISL 476309|B.1.1.33|Brazil|2020-03-31	South America|hCoV-19/Venezuela/VEN-89312/2020|EPI ISL 476702|B.1.1|Venezuela|2020-04-02	0.0001374833	South America
South America|hCoV-19/Brazil/BA-L17-CD359/2020|EPI ISL 476305|B.1.1.33|Brazil|2020-03-31	South America|hCoV-19/Venezuela/VEN-89312/2020|EPI ISL 476702|B.1.1|Venezuela|2020-04-02	0.0001374833	South America
South America|hCoV-19/Brazil/PR-L17-CD365/2020|EPI ISL 476311|B.1.1|Brazil|2020-03-31	South America|hCoV-19/Venezuela/VEN-89312/2020|EPI ISL 476702|B.1.1|Venezuela|2020-04-02	0.0000687442	South America
South America|hCoV-19/Brazil/SC-L17-CD372/2020|EPI ISL 476317|B.1.1.33|Brazil|2020-03-31	South America|hCoV-19/Venezuela/VEN-89312/2020|EPI ISL 476702|B.1.1|Venezuela|2020-04-02	0.0001039675	South America
South America|hCoV-19/Brazil/CE-L17-CD361/2020|EPI ISL 476307|B.1.212|Brazil|2020-03-31	South America|hCoV-19/Venezuela/VEN-89312/2020|EPI ISL 476702|B.1.1|Venezuela|2020-04-02	0.0002773066	South America
South America|hCoV-19/Brazil/SP-L17-CD357/2020|EPI ISL 476303|B.1.1.33|Brazil|2020-03-31	South America|hCoV-19/Venezuela/VEN-89312/2020|EPI ISL 476702|B.1.1|Venezuela|2020-04-02	0.0001386265	South America
South America|hCoV-19/Colombia/HUI-GUV-92060/2020|EPI ISL 447758|B.1.5|Colombia|2020-03-31	South America|hCoV-19/Venezuela/VEN-89312/2020|EPI ISL 476702|B.1.1|Venezuela|2020-04-02	0.0001757098	South America
South America|hCoV-19/Peru/CAL-INS-135/2020|EPI ISL 536530|B.1.1|Peru|2020-03-31	South America|hCoV-19/Venezuela/VEN-89312/2020|EPI ISL 476702|B.1.1|Venezuela|2020-04-02	0.0002477949	South America
South America|hCoV-19/Argentina/PAIS-A0012/2020|EPI ISL 430803|B.1.5|Argentina|2020-04-01	South America|hCoV-19/Venezuela/VEN-89312/2020|EPI ISL 476702|B.1.1|Venezuela|2020-04-02	0.0002366245	South America
South America|hCoV-19/Brazil/SP-137/2020|EPI ISL 515543|B.1.1.33|Brazil|2020-04-01	South America|hCoV-19/Venezuela/VEN-89312/2020|EPI ISL 476702|B.1.1|Venezuela|2020-04-02	0.0001351946	South America
South America|hCoV-19/Peru/LAM-INS-126/2020|EPI ISL 536524|C.14|Peru|2020-04-01	South America|hCoV-19/Venezuela/VEN-89312/2020|EPI ISL 476702|B.1.1|Venezuela|2020-04-02	0.0002366126	South America
South America|hCoV-19/Chile/RM-ISPCH-56/2020|EPI ISL 445352|B.1.1.33|Chile|2020-04-01	South America|hCoV-19/Venezuela/VEN-89312/2020|EPI ISL 476702|B.1.1|Venezuela|2020-04-02	0.0001013890	South America
South America|hCoV-19/Peru/JUN-INS-131/2020|EPI ISL 536528|B.1|Peru|2020-04-01	South America|hCoV-19/Venezuela/VEN-89312/2020|EPI ISL 476702|B.1.1|Venezuela|2020-04-02	0.0003042519	South America
South America|hCoV-19/Peru/LAM-INS-125/2020|EPI ISL 536523|C.14|Peru|2020-04-01	South America|hCoV-19/Venezuela/VEN-89312/2020|EPI ISL 476702|B.1.1|Venezuela|2020-04-02	0.0002704331	South America
South America|hCoV-19/Argentina/PAIS-A0013/2020|EPI ISL 430804|B.1.5|Argentina|2020-04-01	South America|hCoV-19/Venezuela/VEN-89312/2020|EPI ISL 476702|B.1.1|Venezuela|2020-04-02	0.0001690102	South America
South America|hCoV-19/Peru/LAM-INS-169/2020|EPI ISL 536562|B.1.1.1|Peru|2020-04-01	South America|hCoV-19/Venezuela/VEN-89312/2020|EPI ISL 476702|B.1.1|Venezuela|2020-04-02	0.0002366126	South America
South America|hCoV-19/Argentina/PAIS-A0014/2020|EPI ISL 430805|B.1.1|Argentina|2020-04-01	South America|hCoV-19/Venezuela/VEN-89312/2020|EPI ISL 476702|B.1.1|Venezuela|2020-04-02	0.0001353931	South America
South America|hCoV-19/Chile/RM-ISPCH-54/2020|EPI ISL 445350|B.1.1.1|Chile|2020-04-01	South America|hCoV-19/Venezuela/VEN-89312/2020|EPI ISL 476702|B.1.1|Venezuela|2020-04-02	0.0002027967	South America
South America|hCoV-19/Brazil/RJ-1065/2020|EPI ISL 456074|B.1.1.33|Brazil|2020-04-01	South America|hCoV-19/Venezuela/VEN-89312/2020|EPI ISL 476702|B.1.1|Venezuela|2020-04-02	0.0001351883	South America
South America|hCoV-19/Brazil/RJ-1056/2020|EPI ISL 456072|B.1.1.33|Brazil|2020-04-01	South America|hCoV-19/Venezuela/VEN-89312/2020|EPI ISL 476702|B.1.1|Venezuela|2020-04-02	0.0001013890	South America
South America|hCoV-19/Colombia/MAG-GVI-93457/2020|EPI ISL 447778|B.1.255|Colombia|2020-04-01	South America|hCoV-19/Venezuela/VEN-89312/2020|EPI ISL 476702|B.1.1|Venezuela|2020-04-02	0.0002366409	South America
South America|hCoV-19/Colombia/VAC-GVI-93366/2020|EPI ISL 447774|B.1|Colombia|2020-04-01	South America|hCoV-19/Venezuela/VEN-89312/2020|EPI ISL 476702|B.1.1|Venezuela|2020-04-02	0.0002028210	South America
South America|hCoV-19/Colombia/ANT-GUV-92250/2020|EPI ISL 447766|B.1|Colombia|2020-04-01	South America|hCoV-19/Venezuela/VEN-89312/2020|EPI ISL 476702|B.1.1|Venezuela|2020-04-02	0.0002028210	South America
South America|hCoV-19/Colombia/VAC-GVI-93467/2020|EPI ISL 447779|B.1.1|Colombia|2020-04-01	South America|hCoV-19/Venezuela/VEN-89312/2020|EPI ISL 476702|B.1.1|Venezuela|2020-04-02	0.0000675911	South America
South America|hCoV-19/Colombia/MAG-GVI-93450/2020|EPI ISL 447777|B.1.255|Colombia|2020-04-01	South America|hCoV-19/Venezuela/VEN-89312/2020|EPI ISL 476702|B.1.1|Venezuela|2020-04-02	0.0002028896	South America
South America|hCoV-19/Colombia/VAC-GVI-93470/2020|EPI ISL 447780|B.1|Colombia|2020-04-01	South America|hCoV-19/Venezuela/VEN-89312/2020|EPI ISL 476702|B.1.1|Venezuela|2020-04-02	0.0002367800	South America
South America|hCoV-19/Colombia/VAC-GVI-93381/2020|EPI ISL 447775|B.1|Colombia|2020-04-01	South America|hCoV-19/Venezuela/VEN-89312/2020|EPI ISL 476702|B.1.1|Venezuela|2020-04-02	0.0002029582	South America
South America|hCoV-19/Peru/LAM-INS-034/2020|EPI ISL 491459|C.14|Peru|2020-04-01	South America|hCoV-19/Venezuela/VEN-89312/2020|EPI ISL 476702|B.1.1|Venezuela|2020-04-02	0.0002381255	South America
South America|hCoV-19/Peru/LIM-INS-060/2020|EPI ISL 524473|B.1.1|Peru|2020-04-01	South America|hCoV-19/Venezuela/VEN-89312/2020|EPI ISL 476702|B.1.1|Venezuela|2020-04-02	0.0001020420	South America
South America|hCoV-19/Peru/LAM-INS-038/2020|EPI ISL 491461|C.14|Peru|2020-04-01	South America|hCoV-19/Venezuela/VEN-89312/2020|EPI ISL 476702|B.1.1|Venezuela|2020-04-02	0.0002721623	South America
South America|hCoV-19/Peru/LAM-INS-035/2020|EPI ISL 491460|B.1.1.1|Peru|2020-04-01	South America|hCoV-19/Venezuela/VEN-89312/2020|EPI ISL 476702|B.1.1|Venezuela|2020-04-02	0.0002381255	South America
South America|hCoV-19/Peru/CAJ-INS-057/2020|EPI ISL 517713|B.1.1.1|Peru|2020-04-01	South America|hCoV-19/Venezuela/VEN-89312/2020|EPI ISL 476702|B.1.1|Venezuela|2020-04-02	0.0002041030	South America
South America|hCoV-19/Chile/RM-ISPCH-53/2020|EPI ISL 449800|B.1.5|Chile|2020-04-01	South America|hCoV-19/Venezuela/VEN-89312/2020|EPI ISL 476702|B.1.1|Venezuela|2020-04-02	0.0005750535	South America
South America|hCoV-19/Brazil/RJ-1058/2020|EPI ISL 456073|B.1.1.33|Brazil|2020-04-01	South America|hCoV-19/Venezuela/VEN-89312/2020|EPI ISL 476702|B.1.1|Venezuela|2020-04-02	0.0001352449	South America
South America|hCoV-19/Colombia/VAC-GVI-93352/2020|EPI ISL 447771|B.1|Colombia|2020-04-01	South America|hCoV-19/Venezuela/VEN-89312/2020|EPI ISL 476702|B.1.1|Venezuela|2020-04-02	0.0002029033	South America
South America|hCoV-19/Colombia/COR-INS-95319/2020|EPI ISL 498163|B.1|Colombia|2020-04-01	South America|hCoV-19/Venezuela/VEN-89312/2020|EPI ISL 476702|B.1.1|Venezuela|2020-04-02	0.0001352199	South America
South America|hCoV-19/Colombia/VAC-INS-96183/2020|EPI ISL 456147|B.1|Colombia|2020-04-01	South America|hCoV-19/Venezuela/VEN-89312/2020|EPI ISL 476702|B.1.1|Venezuela|2020-04-02	0.0002367689	South America
South America|hCoV-19/Colombia/VAC-INS-96176/2020|EPI ISL 456152|B|Colombia|2020-04-01	South America|hCoV-19/Venezuela/VEN-89312/2020|EPI ISL 476702|B.1.1|Venezuela|2020-04-02	0.0004401437	South America
South America|hCoV-19/Peru/JUN-INS-127/2020|EPI ISL 536525|B.1|Peru|2020-04-01	South America|hCoV-19/Venezuela/VEN-89312/2020|EPI ISL 476702|B.1.1|Venezuela|2020-04-02	0.0001696457	South America
South America|hCoV-19/Colombia/ANT-GUV-92252/2020|EPI ISL 447767|B|Colombia|2020-04-01	South America|hCoV-19/Venezuela/VEN-89312/2020|EPI ISL 476702|B.1.1|Venezuela|2020-04-02	0.0004081263	South America
South America|hCoV-19/Colombia/CUN-GVI-93301/2020|EPI ISL 447769|B.1.255|Colombia|2020-04-01	South America|hCoV-19/Venezuela/VEN-89312/2020|EPI ISL 476702|B.1.1|Venezuela|2020-04-02	0.0002720122	South America
South America|hCoV-19/Peru/LAM-INS-170/2020|EPI ISL 536563|B.1.1.1|Peru|2020-04-01	South America|hCoV-19/Venezuela/VEN-89312/2020|EPI ISL 476702|B.1.1|Venezuela|2020-04-02	0.0002713388	South America
South America|hCoV-19/Peru/LAM-INS-171/2020|EPI ISL 536564|B.1.5|Peru|2020-04-01	South America|hCoV-19/Venezuela/VEN-89312/2020|EPI ISL 476702|B.1.1|Venezuela|2020-04-02	0.0003401540	South America
South America|hCoV-19/Brazil/PA-0227/2020|EPI ISL 470601|B.1.1.33|Brazil|2020-04-01	South America|hCoV-19/Venezuela/VEN-89312/2020|EPI ISL 476702|B.1.1|Venezuela|2020-04-02	0.0001717703	South America
South America|hCoV-19/Brazil/SC-L19-CD399/2020|EPI ISL 476324|B.1.1.33|Brazil|2020-04-01	South America|hCoV-19/Venezuela/VEN-89312/2020|EPI ISL 476702|B.1.1|Venezuela|2020-04-02	0.0001030535	South America
South America|hCoV-19/Brazil/SP-L19-CD391/2020|EPI ISL 476320|B.1.212|Brazil|2020-04-01	South America|hCoV-19/Venezuela/VEN-89312/2020|EPI ISL 476702|B.1.1|Venezuela|2020-04-02	0.0002405040	South America
South America|hCoV-19/Brazil/RS-L19-CD390/2020|EPI ISL 476319|B.1.1.33|Brazil|2020-04-01	South America|hCoV-19/Venezuela/VEN-89312/2020|EPI ISL 476702|B.1.1|Venezuela|2020-04-02	0.0001717695	South America
South America|hCoV-19/Brazil/PA-0229/2020|EPI ISL 470603|B.1.1.1|Brazil|2020-04-01	South America|hCoV-19/Venezuela/VEN-89312/2020|EPI ISL 476702|B.1.1|Venezuela|2020-04-02	0.0002061433	South America
South America|hCoV-19/Brazil/RJ-0254/2020|EPI ISL 470622|B.39|Brazil|2020-04-01	South America|hCoV-19/Venezuela/VEN-89312/2020|EPI ISL 476702|B.1.1|Venezuela|2020-04-02	0.0004811887	South America
South America|hCoV-19/Brazil/AM-0201/2020|EPI ISL 470568|B.1|Brazil|2020-04-01	South America|hCoV-19/Venezuela/VEN-89312/2020|EPI ISL 476702|B.1.1|Venezuela|2020-04-02	0.0002406095	South America
South America|hCoV-19/Peru/JUN-INS-128/2020|EPI ISL 536526|B.1.5|Peru|2020-04-01	South America|hCoV-19/Venezuela/VEN-89312/2020|EPI ISL 476702|B.1.1|Venezuela|2020-04-02	0.0003089711	South America
South America|hCoV-19/Colombia/un-CIAT-01/2020|EPI ISL 445085|B.1|Colombia|2020-04-02	South America|hCoV-19/Venezuela/VEN-89312/2020|EPI ISL 476702|B.1.1|Venezuela|2020-04-02	0.0002366407	South America
South America|hCoV-19/Argentina/PAIS-A0016/2020|EPI ISL 430807|B.1.1|Argentina|2020-04-02	South America|hCoV-19/Venezuela/VEN-89312/2020|EPI ISL 476702|B.1.1|Venezuela|2020-04-02	0.0001013916	South America
South America|hCoV-19/Brazil/SP-124/2020|EPI ISL 515523|B.1.1.33|Brazil|2020-04-02	South America|hCoV-19/Venezuela/VEN-89312/2020|EPI ISL 476702|B.1.1|Venezuela|2020-04-02	0.0001013890	South America
South America|hCoV-19/Brazil/RJ-1595/2020|EPI ISL 467346|B.39|Brazil|2020-04-02	South America|hCoV-19/Venezuela/VEN-89312/2020|EPI ISL 476702|B.1.1|Venezuela|2020-04-02	0.0006763797	South America
South America|hCoV-19/Brazil/RJ-1100/2020|EPI ISL 456075|B.1.1.33|Brazil|2020-04-02	South America|hCoV-19/Venezuela/VEN-89312/2020|EPI ISL 476702|B.1.1|Venezuela|2020-04-02	0.0001351883	South America
South America|hCoV-19/Brazil/RJ-1574/2020|EPI ISL 467345|B.1.1.33|Brazil|2020-04-02	South America|hCoV-19/Venezuela/VEN-89312/2020|EPI ISL 476702|B.1.1|Venezuela|2020-04-02	0.0001351883	South America
South America|hCoV-19/Brazil/RJ-1555/2020|EPI ISL 467344|B.39|Brazil|2020-04-02	South America|hCoV-19/Venezuela/VEN-89312/2020|EPI ISL 476702|B.1.1|Venezuela|2020-04-02	0.0005410556	South America
South America|hCoV-19/Colombia/VAC-GVI-93511/2020|EPI ISL 447785|B.1|Colombia|2020-04-02	South America|hCoV-19/Venezuela/VEN-89312/2020|EPI ISL 476702|B.1.1|Venezuela|2020-04-02	0.0002028210	South America
South America|hCoV-19/Brazil/RJ-1600/2020|EPI ISL 456082|B.1.1.33|Brazil|2020-04-02	South America|hCoV-19/Venezuela/VEN-89312/2020|EPI ISL 476702|B.1.1|Venezuela|2020-04-02	0.0001352403	South America
South America|hCoV-19/Peru/LOR-INS-058/2020|EPI ISL 514317|B.1.1|Peru|2020-04-02	South America|hCoV-19/Venezuela/VEN-89312/2020|EPI ISL 476702|B.1.1|Venezuela|2020-04-02	0.0000680232	South America
South America|hCoV-19/Chile/RM-ISPCH-57/2020|EPI ISL 445353|B.1.1|Chile|2020-04-02	South America|hCoV-19/Venezuela/VEN-89312/2020|EPI ISL 476702|B.1.1|Venezuela|2020-04-02	0.0000675966	South America
South America|hCoV-19/Chile/RM-ISPCH-55/2020|EPI ISL 445351|B.40|Chile|2020-04-02	South America|hCoV-19/Venezuela/VEN-89312/2020|EPI ISL 476702|B.1.1|Venezuela|2020-04-02	0.0005072388	South America
South America|hCoV-19/Brazil/SP-01/2020|EPI ISL 412964|B.1.5|Brazil|2020-02-25	South America|hCoV-19/Brazil/RJ-0255/2020|EPI ISL 470623|B.1.1.33|Brazil|2020-04-02	0.0002038326	South America
South America|hCoV-19/Brazil/SP-02/2020|EPI ISL 413016|B|Brazil|2020-02-28	South America|hCoV-19/Brazil/RJ-0255/2020|EPI ISL 470623|B.1.1.33|Brazil|2020-04-02	0.0005097457	South America
South America|hCoV-19/Brazil/SP-06/2020|EPI ISL 414015|B.1.5|Brazil|2020-02-29	South America|hCoV-19/Brazil/RJ-0255/2020|EPI ISL 470623|B.1.1.33|Brazil|2020-04-02	0.0002038326	South America
South America|hCoV-19/Brazil/ES-225/2020|EPI ISL 415128|B.40|Brazil|2020-02-29	South America|hCoV-19/Brazil/RJ-0255/2020|EPI ISL 470623|B.1.1.33|Brazil|2020-04-02	0.0005437921	South America
South America|hCoV-19/Argentina/PAIS-A0001/2020|EPI ISL 430793|B.1.1|Argentina|2020-03-01	South America|hCoV-19/Brazil/RJ-0255/2020|EPI ISL 470623|B.1.1.33|Brazil|2020-04-02	0.0001038532	South America
South America|hCoV-19/Brazil/SP-03/2020|EPI ISL 414014|B.1.1|Brazil|2020-03-02	South America|hCoV-19/Brazil/RJ-0255/2020|EPI ISL 470623|B.1.1.33|Brazil|2020-04-02	0.0001358688	South America
South America|hCoV-19/Brazil/SP-11/2020|EPI ISL 416033|B.3|Brazil|2020-03-03	South America|hCoV-19/Brazil/RJ-0255/2020|EPI ISL 470623|B.1.1.33|Brazil|2020-04-02	0.0004077520	South America
South America|hCoV-19/Brazil/SP-07/2020|EPI ISL 416028|B.1.1|Brazil|2020-03-03	South America|hCoV-19/Brazil/RJ-0255/2020|EPI ISL 470623|B.1.1.33|Brazil|2020-04-02	0.0001358688	South America
South America|hCoV-19/Chile/RM-ISPCH-1/2020|EPI ISL 414579|A.2|Chile|2020-03-03	South America|hCoV-19/Brazil/RJ-0255/2020|EPI ISL 470623|B.1.1.33|Brazil|2020-04-02	0.0005777573	South America
South America|hCoV-19/Brazil/SP-09/2020|EPI ISL 416031|B.1.5|Brazil|2020-03-04	South America|hCoV-19/Brazil/RJ-0255/2020|EPI ISL 470623|B.1.1.33|Brazil|2020-04-02	0.0002038326	South America
South America|hCoV-19/Brazil/SP-08/2020|EPI ISL 416029|B.1.1|Brazil|2020-03-04	South America|hCoV-19/Brazil/RJ-0255/2020|EPI ISL 470623|B.1.1.33|Brazil|2020-04-02	0.0001358688	South America
South America|hCoV-19/Brazil/SP-10/2020|EPI ISL 416032|B|Brazil|2020-03-04	South America|hCoV-19/Brazil/RJ-0255/2020|EPI ISL 470623|B.1.1.33|Brazil|2020-04-02	0.0004417390	South America
South America|hCoV-19/Brazil/SP-04/2020|EPI ISL 414017|B.1.1|Brazil|2020-03-04	South America|hCoV-19/Brazil/RJ-0255/2020|EPI ISL 470623|B.1.1.33|Brazil|2020-04-02	0.0001358688	South America
South America|hCoV-19/Brazil/SP-12/2020|EPI ISL 416034|B.1.1|Brazil|2020-03-04	South America|hCoV-19/Brazil/RJ-0255/2020|EPI ISL 470623|B.1.1.33|Brazil|2020-04-02	0.0001698523	South America
South America|hCoV-19/Brazil/RJ-314/2020|EPI ISL 414045|B.1.5|Brazil|2020-03-04	South America|hCoV-19/Brazil/RJ-0255/2020|EPI ISL 470623|B.1.1.33|Brazil|2020-04-02	0.0002038396	South America
South America|hCoV-19/Brazil/BA-312/2020|EPI ISL 415105|B.1.1|Brazil|2020-03-04	South America|hCoV-19/Brazil/RJ-0255/2020|EPI ISL 470623|B.1.1.33|Brazil|2020-04-02	0.0001698651	South America
South America|hCoV-19/Brazil/SP-13/2020|EPI ISL 416035|B.1.1|Brazil|2020-03-05	South America|hCoV-19/Brazil/RJ-0255/2020|EPI ISL 470623|B.1.1.33|Brazil|2020-04-02	0.0001358688	South America
South America|hCoV-19/Chile/LL-ISPCH-1/2020|EPI ISL 445246|B.1.5|Chile|2020-03-05	South America|hCoV-19/Brazil/RJ-0255/2020|EPI ISL 470623|B.1.1.33|Brazil|2020-04-02	0.0002038326	South America
South America|hCoV-19/Chile/RM-ISPCH-2/2020|EPI ISL 414580|B.1.1|Chile|2020-03-05	South America|hCoV-19/Brazil/RJ-0255/2020|EPI ISL 470623|B.1.1.33|Brazil|2020-04-02	0.0001358688	South America
South America|hCoV-19/Brazil/RJ-352/2020|EPI ISL 427299|A.2|Brazil|2020-03-05	South America|hCoV-19/Brazil/RJ-0255/2020|EPI ISL 470623|B.1.1.33|Brazil|2020-04-02	0.0006117727	South America
South America|hCoV-19/Brazil/BA-510/2020|EPI ISL 427293|B.1.1|Brazil|2020-03-06	South America|hCoV-19/Brazil/RJ-0255/2020|EPI ISL 470623|B.1.1.33|Brazil|2020-04-02	0.0001698478	South America
South America|hCoV-19/Chile/RM-MSHS-op2d1/2020|EPI ISL 415658|A.2|Chile|2020-03-06	South America|hCoV-19/Brazil/RJ-0255/2020|EPI ISL 470623|B.1.1.33|Brazil|2020-04-02	0.0005777573	South America
South America|hCoV-19/Peru/ARE-INS-026/2020|EPI ISL 491431|B.1|Peru|2020-03-06	South America|hCoV-19/Brazil/RJ-0255/2020|EPI ISL 470623|B.1.1.33|Brazil|2020-04-02	0.0002736516	South America
South America|hCoV-19/Chile/RM-ISPCH-3/2020|EPI ISL 445245|A.2|Chile|2020-03-06	South America|hCoV-19/Brazil/RJ-0255/2020|EPI ISL 470623|B.1.1.33|Brazil|2020-04-02	0.0005777572	South America
South America|hCoV-19/Colombia/DC-INS-78390/2020|EPI ISL 418262|B.1.1|Colombia|2020-03-06	South America|hCoV-19/Brazil/RJ-0255/2020|EPI ISL 470623|B.1.1.33|Brazil|2020-04-02	0.0001399467	South America
South America|hCoV-19/Argentina/C121/2020|EPI ISL 420600|B.1.1|Argentina|2020-03-07	South America|hCoV-19/Brazil/RJ-0255/2020|EPI ISL 470623|B.1.1.33|Brazil|2020-04-02	0.0001018993	South America
South America|hCoV-19/Chile/RM-MSHS-op3d1/2020|EPI ISL 415660|A.2|Chile|2020-03-07	South America|hCoV-19/Brazil/RJ-0255/2020|EPI ISL 470623|B.1.1.33|Brazil|2020-04-02	0.0005777377	South America
South America|hCoV-19/Peru/ARE-INS-087/2020|EPI ISL 516626|B.1|Peru|2020-03-07	South America|hCoV-19/Brazil/RJ-0255/2020|EPI ISL 470623|B.1.1.33|Brazil|2020-04-02	0.0003078796	South America
South America|hCoV-19/Chile/RM-MSHS-op4d1/2020|EPI ISL 415661|A.2|Chile|2020-03-08	South America|hCoV-19/Brazil/RJ-0255/2020|EPI ISL 470623|B.1.1.33|Brazil|2020-04-02	0.0005777572	South America
South America|hCoV-19/Chile/RM-ISPCH-4/2020|EPI ISL 445247|A.2|Chile|2020-03-08	South America|hCoV-19/Brazil/RJ-0255/2020|EPI ISL 470623|B.1.1.33|Brazil|2020-04-02	0.0006458185	South America
South America|hCoV-19/Brazil/MG-CV4/2020|EPI ISL 429667|B.1.255|Brazil|2020-03-09	South America|hCoV-19/Brazil/RJ-0255/2020|EPI ISL 470623|B.1.1.33|Brazil|2020-04-02	0.0003057839	South America
South America|hCoV-19/Chile/RM-ISPCH-6/2020|EPI ISL 445249|B|Chile|2020-03-09	South America|hCoV-19/Brazil/RJ-0255/2020|EPI ISL 470623|B.1.1.33|Brazil|2020-04-02	0.0004077692	South America
South America|hCoV-19/Chile/RM-ISPCH-9/2020|EPI ISL 445252|B.1.5|Chile|2020-03-09	South America|hCoV-19/Brazil/RJ-0255/2020|EPI ISL 470623|B.1.1.33|Brazil|2020-04-02	0.0002718089	South America
South America|hCoV-19/Chile/RM-ISPCH-7/2020|EPI ISL 445250|B.1.5|Chile|2020-03-09	South America|hCoV-19/Brazil/RJ-0255/2020|EPI ISL 470623|B.1.1.33|Brazil|2020-04-02	0.0002378163	South America
South America|hCoV-19/Peru/HUC-INS-008/2020|EPI ISL 489839|B.1.5|Peru|2020-03-09	South America|hCoV-19/Brazil/RJ-0255/2020|EPI ISL 470623|B.1.1.33|Brazil|2020-04-02	0.0002394347	South America
South America|hCoV-19/Peru/ICA-INS-012/2020|EPI ISL 489989|B.1.5|Peru|2020-03-09	South America|hCoV-19/Brazil/RJ-0255/2020|EPI ISL 470623|B.1.1.33|Brazil|2020-04-02	0.0002736530	South America
South America|hCoV-19/Chile/RM-ISPCH-5/2020|EPI ISL 445248|B.1.5|Chile|2020-03-09	South America|hCoV-19/Brazil/RJ-0255/2020|EPI ISL 470623|B.1.1.33|Brazil|2020-04-02	0.0002378243	South America
South America|hCoV-19/Brazil/SP-L12-CD28/2020|EPI ISL 476221|B.1.1.33|Brazil|2020-03-09	South America|hCoV-19/Brazil/RJ-0255/2020|EPI ISL 470623|B.1.1.33|Brazil|2020-04-02	0.0000343027	South America
South America|hCoV-19/Ecuador/HEE-01/2020|EPI ISL 417482|B|Ecuador|2020-03-09	South America|hCoV-19/Brazil/RJ-0255/2020|EPI ISL 470623|B.1.1.33|Brazil|2020-04-02	0.0004242084	South America
South America|hCoV-19/Chile/RM-ISPCH-8/2020|EPI ISL 445251|B.1.1|Chile|2020-03-10	South America|hCoV-19/Brazil/RJ-0255/2020|EPI ISL 470623|B.1.1.33|Brazil|2020-04-02	0.0002038124	South America
South America|hCoV-19/Peru/LIM-010/2020|EPI ISL 415787|B.1.1|Peru|2020-03-10	South America|hCoV-19/Brazil/RJ-0255/2020|EPI ISL 470623|B.1.1.33|Brazil|2020-04-02	0.0001698443	South America
South America|hCoV-19/Chile/RM-ISPCH-16/2020|EPI ISL 445259|A.2|Chile|2020-03-10	South America|hCoV-19/Brazil/RJ-0255/2020|EPI ISL 470623|B.1.1.33|Brazil|2020-04-02	0.0005777377	South America
South America|hCoV-19/Chile/RM-ISPCH-10/2020|EPI ISL 445253|B.1.255|Chile|2020-03-10	South America|hCoV-19/Brazil/RJ-0255/2020|EPI ISL 470623|B.1.1.33|Brazil|2020-04-02	0.0002718018	South America
South America|hCoV-19/Chile/RM-ISPCH-12/2020|EPI ISL 445255|B.1.1.10|Chile|2020-03-10	South America|hCoV-19/Brazil/RJ-0255/2020|EPI ISL 470623|B.1.1.33|Brazil|2020-04-02	0.0002038177	South America
South America|hCoV-19/Brazil/SC-769/2020|EPI ISL 427306|B.1|Brazil|2020-03-10	South America|hCoV-19/Brazil/RJ-0255/2020|EPI ISL 470623|B.1.1.33|Brazil|2020-04-02	0.0002718018	South America
South America|hCoV-19/Brazil/SC-766/2020|EPI ISL 427305|B.6|Brazil|2020-03-10	South America|hCoV-19/Brazil/RJ-0255/2020|EPI ISL 470623|B.1.1.33|Brazil|2020-04-02	0.0005437409	South America
South America|hCoV-19/Peru/LIM-INS-016/2020|EPI ISL 490315|B.1.1|Peru|2020-03-10	South America|hCoV-19/Brazil/RJ-0255/2020|EPI ISL 470623|B.1.1.33|Brazil|2020-04-02	0.0001710080	South America
South America|hCoV-19/Chile/RM-ISPCH-13/2020|EPI ISL 445256|B.1.1|Chile|2020-03-10	South America|hCoV-19/Brazil/RJ-0255/2020|EPI ISL 470623|B.1.1.33|Brazil|2020-04-02	0.0002038453	South America
South America|hCoV-19/Chile/RM-ISPCH-18/2020|EPI ISL 445261|B.1.5|Chile|2020-03-11	South America|hCoV-19/Brazil/RJ-0255/2020|EPI ISL 470623|B.1.1.33|Brazil|2020-04-02	0.0002718089	South America
South America|hCoV-19/Peru/LIM-INS-160/2020|EPI ISL 536553|B.1.5|Peru|2020-03-11	South America|hCoV-19/Brazil/RJ-0255/2020|EPI ISL 470623|B.1.1.33|Brazil|2020-04-02	0.0004418037	South America
South America|hCoV-19/Chile/BI-ISPCH-3/2020|EPI ISL 445332|B.1.5|Chile|2020-03-11	South America|hCoV-19/Brazil/RJ-0255/2020|EPI ISL 470623|B.1.1.33|Brazil|2020-04-02	0.0003057919	South America
South America|hCoV-19/Chile/RM-ISPCH-22/2020|EPI ISL 445265|B.1.5|Chile|2020-03-11	South America|hCoV-19/Brazil/RJ-0255/2020|EPI ISL 470623|B.1.1.33|Brazil|2020-04-02	0.0002378163	South America
South America|hCoV-19/Brazil/RJ-477/2020|EPI ISL 427300|B.1.1|Brazil|2020-03-11	South America|hCoV-19/Brazil/RJ-0255/2020|EPI ISL 470623|B.1.1.33|Brazil|2020-04-02	0.0001358724	South America
South America|hCoV-19/Chile/RM-ISPCH-19/2020|EPI ISL 445262|B.1.5|Chile|2020-03-11	South America|hCoV-19/Brazil/RJ-0255/2020|EPI ISL 470623|B.1.1.33|Brazil|2020-04-02	0.0002378213	South America
South America|hCoV-19/Brazil/RJ-477i/2020|EPI ISL 427301|B.1.1|Brazil|2020-03-11	South America|hCoV-19/Brazil/RJ-0255/2020|EPI ISL 470623|B.1.1.33|Brazil|2020-04-02	0.0001358724	South America
South America|hCoV-19/Peru/LIM-INS-011/2020|EPI ISL 489988|A.2|Peru|2020-03-11	South America|hCoV-19/Brazil/RJ-0255/2020|EPI ISL 470623|B.1.1.33|Brazil|2020-04-02	0.0005816707	South America
South America|hCoV-19/Peru/LIM-INS-015/2020|EPI ISL 490209|B.1.5|Peru|2020-03-11	South America|hCoV-19/Brazil/RJ-0255/2020|EPI ISL 470623|B.1.1.33|Brazil|2020-04-02	0.0004105664	South America
South America|hCoV-19/Peru/LIM-INS-006/2020|EPI ISL 489838|B.1.1|Peru|2020-03-11	South America|hCoV-19/Brazil/RJ-0255/2020|EPI ISL 470623|B.1.1.33|Brazil|2020-04-02	0.0001367933	South America
South America|hCoV-19/Chile/RM-ISPCH-15/2020|EPI ISL 445258|A.2|Chile|2020-03-11	South America|hCoV-19/Brazil/RJ-0255/2020|EPI ISL 470623|B.1.1.33|Brazil|2020-04-02	0.0005777572	South America
South America|hCoV-19/Chile/RM-ISPCH-17/2020|EPI ISL 445260|A.2|Chile|2020-03-11	South America|hCoV-19/Brazil/RJ-0255/2020|EPI ISL 470623|B.1.1.33|Brazil|2020-04-02	0.0006457577	South America
South America|hCoV-19/Chile/RM-ISPCH-20/2020|EPI ISL 445263|B.1.5|Chile|2020-03-11	South America|hCoV-19/Brazil/RJ-0255/2020|EPI ISL 470623|B.1.1.33|Brazil|2020-04-02	0.0002378324	South America
South America|hCoV-19/Brazil/MG-CV12/2020|EPI ISL 429674|B.1|Brazil|2020-03-11	South America|hCoV-19/Brazil/RJ-0255/2020|EPI ISL 470623|B.1.1.33|Brazil|2020-04-02	0.0003930153	South America
South America|hCoV-19/Chile/BI-ISPCH-2/2020|EPI ISL 445331|B.1.1|Chile|2020-03-12	South America|hCoV-19/Brazil/RJ-0255/2020|EPI ISL 470623|B.1.1.33|Brazil|2020-04-02	0.0001358723	South America
South America|hCoV-19/Chile/BI-ISPCH-2-2/2020|EPI ISL 445333|B.1.5|Chile|2020-03-12	South America|hCoV-19/Brazil/RJ-0255/2020|EPI ISL 470623|B.1.1.33|Brazil|2020-04-02	0.0002717961	South America
South America|hCoV-19/Chile/RM-ISPCH-21/2020|EPI ISL 445264|B.1.1.10|Chile|2020-03-12	South America|hCoV-19/Brazil/RJ-0255/2020|EPI ISL 470623|B.1.1.33|Brazil|2020-04-02	0.0002038177	South America
South America|hCoV-19/Brazil/SE-6535/2020|EPI ISL 541375|B.1.5|Brazil|2020-03-12	South America|hCoV-19/Brazil/RJ-0255/2020|EPI ISL 470623|B.1.1.33|Brazil|2020-04-02	0.0002718089	South America
South America|hCoV-19/Brazil/SC-770/2020|EPI ISL 541370|B.1.1.33|Brazil|2020-03-12	South America|hCoV-19/Brazil/RJ-0255/2020|EPI ISL 470623|B.1.1.33|Brazil|2020-04-02	0.0000679355	South America
South America|hCoV-19/Chile/ML-CMM-25343/2020|EPI ISL 459863|A|Chile|2020-03-12	South America|hCoV-19/Brazil/RJ-0255/2020|EPI ISL 470623|B.1.1.33|Brazil|2020-04-02	0.0004077584	South America
South America|hCoV-19/Colombia/DC-INS-79190/2020|EPI ISL 456120|B.1.5|Colombia|2020-03-12	South America|hCoV-19/Brazil/RJ-0255/2020|EPI ISL 470623|B.1.1.33|Brazil|2020-04-02	0.0002737021	South America
South America|hCoV-19/Brazil/UN-HIAE-SP03/2020|EPI ISL 486427|B.1.1.33|Brazil|2020-03-13	South America|hCoV-19/Brazil/RJ-0255/2020|EPI ISL 470623|B.1.1.33|Brazil|2020-04-02	0.0001358688	South America
South America|hCoV-19/Peru/LIM-INS-150/2020|EPI ISL 536545|B|Peru|2020-03-13	South America|hCoV-19/Brazil/RJ-0255/2020|EPI ISL 470623|B.1.1.33|Brazil|2020-04-02	0.0004757520	South America
South America|hCoV-19/Chile/BI-ISPCH-1/2020|EPI ISL 445271|B.1.1|Chile|2020-03-13	South America|hCoV-19/Brazil/RJ-0255/2020|EPI ISL 470623|B.1.1.33|Brazil|2020-04-02	0.0001358724	South America
South America|hCoV-19/Aruba/AW-RIVM-10101/2020|EPI ISL 547445|B.40|Aruba|2020-03-13	South America|hCoV-19/Brazil/RJ-0255/2020|EPI ISL 470623|B.1.1.33|Brazil|2020-04-02	0.0005437552	South America
South America|hCoV-19/Brazil/MG-CV6/2020|EPI ISL 429669|B.1|Brazil|2020-03-13	South America|hCoV-19/Brazil/RJ-0255/2020|EPI ISL 470623|B.1.1.33|Brazil|2020-04-02	0.0003057839	South America
South America|hCoV-19/Brazil/DF-615i/2020|EPI ISL 427294|B.1.1.33|Brazil|2020-03-13	South America|hCoV-19/Brazil/RJ-0255/2020|EPI ISL 470623|B.1.1.33|Brazil|2020-04-02	0.0000339649	South America
South America|hCoV-19/Brazil/SC-771/2020|EPI ISL 541371|B.1.5|Brazil|2020-03-13	South America|hCoV-19/Brazil/RJ-0255/2020|EPI ISL 470623|B.1.1.33|Brazil|2020-04-02	0.0002379456	South America
South America|hCoV-19/Peru/LAM-INS-073/2020|EPI ISL 523994|B.1.1|Peru|2020-03-13	South America|hCoV-19/Brazil/RJ-0255/2020|EPI ISL 470623|B.1.1.33|Brazil|2020-04-02	0.0002051991	South America
South America|hCoV-19/Peru/CAJ-INS-061/2020|EPI ISL 517770|B.1.1.1|Peru|2020-03-13	South America|hCoV-19/Brazil/RJ-0255/2020|EPI ISL 470623|B.1.1.33|Brazil|2020-04-02	0.0002394189	South America
South America|hCoV-19/Brazil/DF-0001/2020|EPI ISL 426580|B.1.1|Brazil|2020-03-13	South America|hCoV-19/Brazil/RJ-0255/2020|EPI ISL 470623|B.1.1.33|Brazil|2020-04-02	0.0000683351	South America
South America|hCoV-19/Brazil/GO-0207/2020|EPI ISL 470574|B.40|Brazil|2020-03-13	South America|hCoV-19/Brazil/RJ-0255/2020|EPI ISL 470623|B.1.1.33|Brazil|2020-04-02	0.0005135632	South America
South America|hCoV-19/Brazil/MG-CV8/2020|EPI ISL 429671|B.1.1|Brazil|2020-03-13	South America|hCoV-19/Brazil/RJ-0255/2020|EPI ISL 470623|B.1.1.33|Brazil|2020-04-02	0.0002785176	South America
South America|hCoV-19/Chile/MA-ISPCH-1/2020|EPI ISL 445268|B.1.98|Chile|2020-03-14	South America|hCoV-19/Brazil/RJ-0255/2020|EPI ISL 470623|B.1.1.33|Brazil|2020-04-02	0.0002378099	South America
South America|hCoV-19/Brazil/RN-IEC-162277/2020|EPI ISL 524798|B.1.1.33|Brazil|2020-03-14	South America|hCoV-19/Brazil/RJ-0255/2020|EPI ISL 470623|B.1.1.33|Brazil|2020-04-02	0.0000339649	South America
South America|hCoV-19/Peru/LIM-INS-159/2020|EPI ISL 536552|B.1.1|Peru|2020-03-14	South America|hCoV-19/Brazil/RJ-0255/2020|EPI ISL 470623|B.1.1.33|Brazil|2020-04-02	0.0001018993	South America
South America|hCoV-19/Peru/LIM-INS-147/2020|EPI ISL 536542|B.1.1|Peru|2020-03-14	South America|hCoV-19/Brazil/RJ-0255/2020|EPI ISL 470623|B.1.1.33|Brazil|2020-04-02	0.0001698398	South America
South America|hCoV-19/Chile/RM-CMM-23741/2020|EPI ISL 468752|B.1.1.33|Chile|2020-03-14	South America|hCoV-19/Brazil/RJ-0255/2020|EPI ISL 470623|B.1.1.33|Brazil|2020-04-02	0.0000339649	South America
South America|hCoV-19/Chile/AR-ISPCH-1/2020|EPI ISL 445270|B.1.1|Chile|2020-03-14	South America|hCoV-19/Brazil/RJ-0255/2020|EPI ISL 470623|B.1.1.33|Brazil|2020-04-02	0.0001698523	South America
South America|hCoV-19/Chile/VS-ISPCH-2/2020|EPI ISL 445285|B.1.255|Chile|2020-03-14	South America|hCoV-19/Brazil/RJ-0255/2020|EPI ISL 470623|B.1.1.33|Brazil|2020-04-02	0.0002718111	South America
South America|hCoV-19/Chile/RM-ISPCH-24/2020|EPI ISL 445303|B|Chile|2020-03-14	South America|hCoV-19/Brazil/RJ-0255/2020|EPI ISL 470623|B.1.1.33|Brazil|2020-04-02	0.0004757843	South America
South America|hCoV-19/Colombia/ATL-INS-79743/2020|EPI ISL 456145|B.1.5|Colombia|2020-03-14	South America|hCoV-19/Brazil/RJ-0255/2020|EPI ISL 470623|B.1.1.33|Brazil|2020-04-02	0.0002401822	South America
South America|hCoV-19/Brazil/MG-0211/2020|EPI ISL 470578|B.1.1|Brazil|2020-03-14	South America|hCoV-19/Brazil/RJ-0255/2020|EPI ISL 470623|B.1.1.33|Brazil|2020-04-02	0.0001382779	South America
South America|hCoV-19/Colombia/VAC-INS-79773/2020|EPI ISL 456134|B.1.5|Colombia|2020-03-14	South America|hCoV-19/Brazil/RJ-0255/2020|EPI ISL 470623|B.1.1.33|Brazil|2020-04-02	0.0002449296	South America
South America|hCoV-19/Colombia/VAC-INS-79779/2020|EPI ISL 456135|B.1.5|Colombia|2020-03-14	South America|hCoV-19/Brazil/RJ-0255/2020|EPI ISL 470623|B.1.1.33|Brazil|2020-04-02	0.0002452987	South America
South America|hCoV-19/Brazil/MG-0212/2020|EPI ISL 470579|B.1.5|Brazil|2020-03-14	South America|hCoV-19/Brazil/RJ-0255/2020|EPI ISL 470623|B.1.1.33|Brazil|2020-04-02	0.0002122232	South America
South America|hCoV-19/Brazil/CE-L10-CD171/2020|EPI ISL 476184|B.1.5|Brazil|2020-03-14	South America|hCoV-19/Brazil/RJ-0255/2020|EPI ISL 470623|B.1.1.33|Brazil|2020-04-02	0.0002877916	South America
South America|hCoV-19/Colombia/VAC-INS-79929/2020|EPI ISL 456136|B.1|Colombia|2020-03-14	South America|hCoV-19/Brazil/RJ-0255/2020|EPI ISL 470623|B.1.1.33|Brazil|2020-04-02	0.0003209994	South America
South America|hCoV-19/Chile/BI-CMM-25338/2020|EPI ISL 468760|B.1.1|Chile|2020-03-15	South America|hCoV-19/Brazil/RJ-0255/2020|EPI ISL 470623|B.1.1.33|Brazil|2020-04-02	0.0001358725	South America
South America|hCoV-19/Chile/LI-ISPCH-3/2020|EPI ISL 445275|B.1.1|Chile|2020-03-15	South America|hCoV-19/Brazil/RJ-0255/2020|EPI ISL 470623|B.1.1.33|Brazil|2020-04-02	0.0001698523	South America
South America|hCoV-19/Colombia/VAC-INS-79965/2020|EPI ISL 456150|B.1.5|Colombia|2020-03-15	South America|hCoV-19/Brazil/RJ-0255/2020|EPI ISL 470623|B.1.1.33|Brazil|2020-04-02	0.0003057919	South America
South America|hCoV-19/Chile/RM-CMM-27991/2020|EPI ISL 459857|B.1.5|Chile|2020-03-15	South America|hCoV-19/Brazil/RJ-0255/2020|EPI ISL 470623|B.1.1.33|Brazil|2020-04-02	0.0002378163	South America
South America|hCoV-19/Chile/LI-ISPCH-2/2020|EPI ISL 445274|B|Chile|2020-03-15	South America|hCoV-19/Brazil/RJ-0255/2020|EPI ISL 470623|B.1.1.33|Brazil|2020-04-02	0.0003737829	South America
South America|hCoV-19/Chile/LI-ISPCH-4/2020|EPI ISL 445276|B.1.1|Chile|2020-03-15	South America|hCoV-19/Brazil/RJ-0255/2020|EPI ISL 470623|B.1.1.33|Brazil|2020-04-02	0.0001698580	South America
South America|hCoV-19/Chile/MA-ISPCH-2/2020|EPI ISL 445269|B.1.98|Chile|2020-03-15	South America|hCoV-19/Brazil/RJ-0255/2020|EPI ISL 470623|B.1.1.33|Brazil|2020-04-02	0.0002378181	South America
South America|hCoV-19/Chile/VS-ISPCH-1/2020|EPI ISL 445272|B.1.5|Chile|2020-03-15	South America|hCoV-19/Brazil/RJ-0255/2020|EPI ISL 470623|B.1.1.33|Brazil|2020-04-02	0.0002378181	South America
South America|hCoV-19/Colombia/SAN-INS-80123/2020|EPI ISL 456149|B.1.1|Colombia|2020-03-15	South America|hCoV-19/Brazil/RJ-0255/2020|EPI ISL 470623|B.1.1.33|Brazil|2020-04-02	0.0001359288	South America
South America|hCoV-19/Brazil/RJ-MD63-1b/2020|EPI ISL 528638|B.1.1.33|Brazil|2020-03-16	South America|hCoV-19/Brazil/RJ-0255/2020|EPI ISL 470623|B.1.1.33|Brazil|2020-04-02	0.0000339649	South America
South America|hCoV-19/Chile/LI-ISPCH-1/2020|EPI ISL 445273|B.1.5|Chile|2020-03-16	South America|hCoV-19/Brazil/RJ-0255/2020|EPI ISL 470623|B.1.1.33|Brazil|2020-04-02	0.0003057919	South America
South America|hCoV-19/Chile/LI-ISPCH-5/2020|EPI ISL 445277|B.1.1|Chile|2020-03-16	South America|hCoV-19/Brazil/RJ-0255/2020|EPI ISL 470623|B.1.1.33|Brazil|2020-04-02	0.0001698523	South America
South America|hCoV-19/Chile/RM-ISPCH-26/2020|EPI ISL 445305|B.1|Chile|2020-03-16	South America|hCoV-19/Brazil/RJ-0255/2020|EPI ISL 470623|B.1.1.33|Brazil|2020-04-02	0.0003397764	South America
South America|hCoV-19/Chile/RM-ISPCH-28/2020|EPI ISL 445307|B.1|Chile|2020-03-16	South America|hCoV-19/Brazil/RJ-0255/2020|EPI ISL 470623|B.1.1.33|Brazil|2020-04-02	0.0003057919	South America
South America|hCoV-19/Chile/LI-ISPCH-6/2020|EPI ISL 445278|B.1.5|Chile|2020-03-16	South America|hCoV-19/Brazil/RJ-0255/2020|EPI ISL 470623|B.1.1.33|Brazil|2020-04-02	0.0002717961	South America
South America|hCoV-19/Brazil/RJ-MD63-1a/2020|EPI ISL 528637|B.1.1.33|Brazil|2020-03-16	South America|hCoV-19/Brazil/RJ-0255/2020|EPI ISL 470623|B.1.1.33|Brazil|2020-04-02	0.0001019068	South America
South America|hCoV-19/Peru/LIM-INS-143/2020|EPI ISL 536538|B.1.1.1|Peru|2020-03-16	South America|hCoV-19/Brazil/RJ-0255/2020|EPI ISL 470623|B.1.1.33|Brazil|2020-04-02	0.0003057615	South America
South America|hCoV-19/Brazil/MG-CV21/2020|EPI ISL 429681|B.1|Brazil|2020-03-16	South America|hCoV-19/Brazil/RJ-0255/2020|EPI ISL 470623|B.1.1.33|Brazil|2020-04-02	0.0003057839	South America
South America|hCoV-19/Chile/RM-ISPCH-30/2020|EPI ISL 445309|B.1.5|Chile|2020-03-16	South America|hCoV-19/Brazil/RJ-0255/2020|EPI ISL 470623|B.1.1.33|Brazil|2020-04-02	0.0002378163	South America
South America|hCoV-19/Brazil/AM-02/2020|EPI ISL 417034|A.2|Brazil|2020-03-16	South America|hCoV-19/Brazil/RJ-0255/2020|EPI ISL 470623|B.1.1.33|Brazil|2020-04-02	0.0006457357	South America
South America|hCoV-19/Brazil/MG-CV16/2020|EPI ISL 429676|B.1.1|Brazil|2020-03-16	South America|hCoV-19/Brazil/RJ-0255/2020|EPI ISL 470623|B.1.1.33|Brazil|2020-04-02	0.0001703244	South America
South America|hCoV-19/Peru/LAM-INS-071/2020|EPI ISL 523954|B.1.1.1|Peru|2020-03-16	South America|hCoV-19/Brazil/RJ-0255/2020|EPI ISL 470623|B.1.1.33|Brazil|2020-04-02	0.0002391735	South America
South America|hCoV-19/Peru/ANC-INS-066/2020|EPI ISL 516987|B.1.1.1|Peru|2020-03-16	South America|hCoV-19/Brazil/RJ-0255/2020|EPI ISL 470623|B.1.1.33|Brazil|2020-04-02	0.0002394107	South America
South America|hCoV-19/Chile/RM-ISPCH-29/2020|EPI ISL 445308|B.1.5|Chile|2020-03-16	South America|hCoV-19/Brazil/RJ-0255/2020|EPI ISL 470623|B.1.1.33|Brazil|2020-04-02	0.0002378243	South America
South America|hCoV-19/Brazil/PR-5619/2020|EPI ISL 541342|B.1|Brazil|2020-03-16	South America|hCoV-19/Brazil/RJ-0255/2020|EPI ISL 470623|B.1.1.33|Brazil|2020-04-02	0.0003058047	South America
South America|hCoV-19/Colombia/RIS-INS-80245/2020|EPI ISL 456155|B.1.5|Colombia|2020-03-16	South America|hCoV-19/Brazil/RJ-0255/2020|EPI ISL 470623|B.1.1.33|Brazil|2020-04-02	0.0003058542	South America
South America|hCoV-19/Colombia/VAC-INS-79943/2020|EPI ISL 456138|B.1.5|Colombia|2020-03-16	South America|hCoV-19/Brazil/RJ-0255/2020|EPI ISL 470623|B.1.1.33|Brazil|2020-04-02	0.0003072677	South America
South America|hCoV-19/Colombia/BOL-INS-80191/2020|EPI ISL 456122|B.1|Colombia|2020-03-16	South America|hCoV-19/Brazil/RJ-0255/2020|EPI ISL 470623|B.1.1.33|Brazil|2020-04-02	0.0002784028	South America
South America|hCoV-19/Peru/LIM-INS-141/2020|EPI ISL 536536|B|Peru|2020-03-16	South America|hCoV-19/Brazil/RJ-0255/2020|EPI ISL 470623|B.1.1.33|Brazil|2020-04-02	0.0004518551	South America
South America|hCoV-19/Brazil/RJ-L10-CD158/2020|EPI ISL 476180|B.1.1.33|Brazil|2020-03-16	South America|hCoV-19/Brazil/RJ-0255/2020|EPI ISL 470623|B.1.1.33|Brazil|2020-04-02	0.0000354128	South America
South America|hCoV-19/Brazil/RJ-L10-CD154/2020|EPI ISL 476178|B.1.1.33|Brazil|2020-03-16	South America|hCoV-19/Brazil/RJ-0255/2020|EPI ISL 470623|B.1.1.33|Brazil|2020-04-02	0.0001071704	South America
South America|hCoV-19/Brazil/RS-L11-CD180/2020|EPI ISL 476192|B.1.1.33|Brazil|2020-03-16	South America|hCoV-19/Brazil/RJ-0255/2020|EPI ISL 470623|B.1.1.33|Brazil|2020-04-02	0.0000357200	South America
South America|hCoV-19/Brazil/MG-CV19/2020|EPI ISL 429679|B.1.1|Brazil|2020-03-16	South America|hCoV-19/Brazil/RJ-0255/2020|EPI ISL 470623|B.1.1.33|Brazil|2020-04-02	0.0001800961	South America
South America|hCoV-19/Chile/MA-ISPCH-3/2020|EPI ISL 445280|B.1.98|Chile|2020-03-17	South America|hCoV-19/Brazil/RJ-0255/2020|EPI ISL 470623|B.1.1.33|Brazil|2020-04-02	0.0002378097	South America
South America|hCoV-19/Brazil/MG-CV31/2020|EPI ISL 429687|B.1|Brazil|2020-03-17	South America|hCoV-19/Brazil/RJ-0255/2020|EPI ISL 470623|B.1.1.33|Brazil|2020-04-02	0.0003398084	South America
South America|hCoV-19/Chile/RM-CMM-26639/2020|EPI ISL 459858|A.2|Chile|2020-03-17	South America|hCoV-19/Brazil/RJ-0255/2020|EPI ISL 470623|B.1.1.33|Brazil|2020-04-02	0.0006457526	South America
South America|hCoV-19/Chile/RM-ISPCH-35/2020|EPI ISL 445314|B.1|Chile|2020-03-17	South America|hCoV-19/Brazil/RJ-0255/2020|EPI ISL 470623|B.1.1.33|Brazil|2020-04-02	0.0002718089	South America
South America|hCoV-19/Peru/LIM-INS-138/2020|EPI ISL 536533|B.1.1|Peru|2020-03-17	South America|hCoV-19/Brazil/RJ-0255/2020|EPI ISL 470623|B.1.1.33|Brazil|2020-04-02	0.0001358688	South America
South America|hCoV-19/Brazil/MG-CV32/2020|EPI ISL 429688|B.1.1|Brazil|2020-03-17	South America|hCoV-19/Brazil/RJ-0255/2020|EPI ISL 470623|B.1.1.33|Brazil|2020-04-02	0.0001358816	South America
South America|hCoV-19/Peru/LIM-INS-139/2020|EPI ISL 536534|B.1.1|Peru|2020-03-17	South America|hCoV-19/Brazil/RJ-0255/2020|EPI ISL 470623|B.1.1.33|Brazil|2020-04-02	0.0001358724	South America
South America|hCoV-19/Chile/RM-ISPCH-38/2020|EPI ISL 445317|B.1.1|Chile|2020-03-17	South America|hCoV-19/Brazil/RJ-0255/2020|EPI ISL 470623|B.1.1.33|Brazil|2020-04-02	0.0001018993	South America
South America|hCoV-19/Brazil/AP-IEC-161167/2020|EPI ISL 450873|B.1.1.33|Brazil|2020-03-17	South America|hCoV-19/Brazil/RJ-0255/2020|EPI ISL 470623|B.1.1.33|Brazil|2020-04-02	0.0000339649	South America
South America|hCoV-19/Chile/RM-ISPCH-41/2020|EPI ISL 445320|B.1.5|Chile|2020-03-17	South America|hCoV-19/Brazil/RJ-0255/2020|EPI ISL 470623|B.1.1.33|Brazil|2020-04-02	0.0002378163	South America
South America|hCoV-19/Aruba/AW-RIVM-10113/2020|EPI ISL 547446|B.1|Aruba|2020-03-17	South America|hCoV-19/Brazil/RJ-0255/2020|EPI ISL 470623|B.1.1.33|Brazil|2020-04-02	0.0003057839	South America
South America|hCoV-19/Brazil/PR-5618/2020|EPI ISL 541341|B.1|Brazil|2020-03-17	South America|hCoV-19/Brazil/RJ-0255/2020|EPI ISL 470623|B.1.1.33|Brazil|2020-04-02	0.0003058087	South America
South America|hCoV-19/Brazil/PR-5617/2020|EPI ISL 541340|B.1|Brazil|2020-03-17	South America|hCoV-19/Brazil/RJ-0255/2020|EPI ISL 470623|B.1.1.33|Brazil|2020-04-02	0.0003397968	South America
South America|hCoV-19/Peru/JUN-INS-074/2020|EPI ISL 524471|B.1.255|Peru|2020-03-17	South America|hCoV-19/Brazil/RJ-0255/2020|EPI ISL 470623|B.1.1.33|Brazil|2020-04-02	0.0003078650	South America
South America|hCoV-19/Chile/RM-ISPCH-32/2020|EPI ISL 445311|B.1.5|Chile|2020-03-17	South America|hCoV-19/Brazil/RJ-0255/2020|EPI ISL 470623|B.1.1.33|Brazil|2020-04-02	0.0002378181	South America
South America|hCoV-19/Chile/RM-CMM-25669/2020|EPI ISL 459862|B.1.5|Chile|2020-03-17	South America|hCoV-19/Brazil/RJ-0255/2020|EPI ISL 470623|B.1.1.33|Brazil|2020-04-02	0.0002038396	South America
South America|hCoV-19/Chile/RM-ISPCH-42/2020|EPI ISL 445321|B.1.1|Chile|2020-03-17	South America|hCoV-19/Brazil/RJ-0255/2020|EPI ISL 470623|B.1.1.33|Brazil|2020-04-02	0.0001019028	South America
South America|hCoV-19/Chile/RM-ISPCH-34/2020|EPI ISL 445313|B.1.5|Chile|2020-03-17	South America|hCoV-19/Brazil/RJ-0255/2020|EPI ISL 470623|B.1.1.33|Brazil|2020-04-02	0.0002718054	South America
South America|hCoV-19/Chile/BI-ISPCH-1-2/2020|EPI ISL 445281|B.1.1|Chile|2020-03-17	South America|hCoV-19/Brazil/RJ-0255/2020|EPI ISL 470623|B.1.1.33|Brazil|2020-04-02	0.0001358770	South America
South America|hCoV-19/Chile/RM-ISPCH-33/2020|EPI ISL 445312|B.1.5|Chile|2020-03-17	South America|hCoV-19/Brazil/RJ-0255/2020|EPI ISL 470623|B.1.1.33|Brazil|2020-04-02	0.0002378244	South America
South America|hCoV-19/Peru/LIM-INS-148/2020|EPI ISL 536543|B.1.8|Peru|2020-03-17	South America|hCoV-19/Brazil/RJ-0255/2020|EPI ISL 470623|B.1.1.33|Brazil|2020-04-02	0.0002380427	South America
South America|hCoV-19/Peru/LIM-INS-136/2020|EPI ISL 536531|B.1|Peru|2020-03-17	South America|hCoV-19/Brazil/RJ-0255/2020|EPI ISL 470623|B.1.1.33|Brazil|2020-04-02	0.0003068446	South America
South America|hCoV-19/Uruguay/UY-NYUMC850/2020|EPI ISL 457946|A.2|Uruguay|2020-03-17	South America|hCoV-19/Brazil/RJ-0255/2020|EPI ISL 470623|B.1.1.33|Brazil|2020-04-02	0.0006507670	South America
South America|hCoV-19/Peru/LIM-INS-149/2020|EPI ISL 536544|B.1.5|Peru|2020-03-17	South America|hCoV-19/Brazil/RJ-0255/2020|EPI ISL 470623|B.1.1.33|Brazil|2020-04-02	0.0002735444	South America
South America|hCoV-19/Brazil/MG-CV26/2020|EPI ISL 429684|B.1.1|Brazil|2020-03-17	South America|hCoV-19/Brazil/RJ-0255/2020|EPI ISL 470623|B.1.1.33|Brazil|2020-04-02	0.0002067059	South America
South America|hCoV-19/Colombia/VAC-INS-81251/2020|EPI ISL 456139|B.1.1|Colombia|2020-03-17	South America|hCoV-19/Brazil/RJ-0255/2020|EPI ISL 470623|B.1.1.33|Brazil|2020-04-02	0.0001036237	South America
South America|hCoV-19/Colombia/ANT-INS-80370/2020|EPI ISL 456118|B.1.5|Colombia|2020-03-17	South America|hCoV-19/Brazil/RJ-0255/2020|EPI ISL 470623|B.1.1.33|Brazil|2020-04-02	0.0002441778	South America
South America|hCoV-19/Brazil/MG-CV33/2020|EPI ISL 429689|B.1.1|Brazil|2020-03-17	South America|hCoV-19/Brazil/RJ-0255/2020|EPI ISL 470623|B.1.1.33|Brazil|2020-04-02	0.0001407294	South America
South America|hCoV-19/Brazil/SP-L11-CD185-2/2020|EPI ISL 476196|B.1|Brazil|2020-03-17	South America|hCoV-19/Brazil/RJ-0255/2020|EPI ISL 470623|B.1.1.33|Brazil|2020-04-02	0.0002880957	South America
South America|hCoV-19/Brazil/MG-0214/2020|EPI ISL 470580|B.1.1.33|Brazil|2020-03-17	South America|hCoV-19/Brazil/RJ-0255/2020|EPI ISL 470623|B.1.1.33|Brazil|2020-04-02	0.0001054582	South America
South America|hCoV-19/Colombia/CAU-INS-80705/2020|EPI ISL 456124|B.1|Colombia|2020-03-17	South America|hCoV-19/Brazil/RJ-0255/2020|EPI ISL 470623|B.1.1.33|Brazil|2020-04-02	0.0003213046	South America
South America|hCoV-19/Aruba/AW-RIVM-10114/2020|EPI ISL 547447|B.1|Aruba|2020-03-18	South America|hCoV-19/Brazil/RJ-0255/2020|EPI ISL 470623|B.1.1.33|Brazil|2020-04-02	0.0002718017	South America
South America|hCoV-19/Chile/RM-ISPCH-65/2020|EPI ISL 445361|B.1.1|Chile|2020-03-18	South America|hCoV-19/Brazil/RJ-0255/2020|EPI ISL 470623|B.1.1.33|Brazil|2020-04-02	0.0001358688	South America
South America|hCoV-19/Peru/LIM-INS-145/2020|EPI ISL 536540|A.2|Peru|2020-03-18	South America|hCoV-19/Brazil/RJ-0255/2020|EPI ISL 470623|B.1.1.33|Brazil|2020-04-02	0.0006117359	South America
South America|hCoV-19/Peru/LIM-INS-130/2020|EPI ISL 536527|B.1.1.1|Peru|2020-03-18	South America|hCoV-19/Brazil/RJ-0255/2020|EPI ISL 470623|B.1.1.33|Brazil|2020-04-02	0.0002377926	South America
South America|hCoV-19/Brazil/SP02cc/2020|EPI ISL 450506|B|Brazil|2020-03-18	South America|hCoV-19/Brazil/RJ-0255/2020|EPI ISL 470623|B.1.1.33|Brazil|2020-04-02	0.0005437665	South America
South America|hCoV-19/Argentina/C1374/2020|EPI ISL 420599|B.1.255|Argentina|2020-03-18	South America|hCoV-19/Brazil/RJ-0255/2020|EPI ISL 470623|B.1.1.33|Brazil|2020-04-02	0.0003397675	South America
South America|hCoV-19/Brazil/AC-IEC-162535/2020|EPI ISL 458139|B.1.1.33|Brazil|2020-03-18	South America|hCoV-19/Brazil/RJ-0255/2020|EPI ISL 470623|B.1.1.33|Brazil|2020-04-02	0.0001019041	South America
South America|hCoV-19/Brazil/SP-624/2020|EPI ISL 515527|B.1.1.33|Brazil|2020-03-18	South America|hCoV-19/Brazil/RJ-0255/2020|EPI ISL 470623|B.1.1.33|Brazil|2020-04-02	0.0000339649	South America
South America|hCoV-19/Peru/LIM-INS-161/2020|EPI ISL 536554|B.1.1|Peru|2020-03-18	South America|hCoV-19/Brazil/RJ-0255/2020|EPI ISL 470623|B.1.1.33|Brazil|2020-04-02	0.0001698523	South America
South America|hCoV-19/Peru/ARE-INS-072/2020|EPI ISL 523979|B.1.1|Peru|2020-03-18	South America|hCoV-19/Brazil/RJ-0255/2020|EPI ISL 470623|B.1.1.33|Brazil|2020-04-02	0.0001367969	South America
South America|hCoV-19/Peru/LIM-INS-158/2020|EPI ISL 536551|B.1.5|Peru|2020-03-18	South America|hCoV-19/Brazil/RJ-0255/2020|EPI ISL 470623|B.1.1.33|Brazil|2020-04-02	0.0002718145	South America
South America|hCoV-19/Colombia/RIS-INS-81402/2020|EPI ISL 497736|B.1|Colombia|2020-03-18	South America|hCoV-19/Brazil/RJ-0255/2020|EPI ISL 470623|B.1.1.33|Brazil|2020-04-02	0.0002718018	South America
South America|hCoV-19/Peru/LIM-INS-144/2020|EPI ISL 536539|A.2|Peru|2020-03-18	South America|hCoV-19/Brazil/RJ-0255/2020|EPI ISL 470623|B.1.1.33|Brazil|2020-04-02	0.0006123185	South America
South America|hCoV-19/Colombia/NSA-INS-80656/2020|EPI ISL 456126|B.1.5|Colombia|2020-03-18	South America|hCoV-19/Brazil/RJ-0255/2020|EPI ISL 470623|B.1.1.33|Brazil|2020-04-02	0.0002735056	South America
South America|hCoV-19/Peru/JUN-INS-153/2020|EPI ISL 536546|B.1.5|Peru|2020-03-18	South America|hCoV-19/Brazil/RJ-0255/2020|EPI ISL 470623|B.1.1.33|Brazil|2020-04-02	0.0005886380	South America
South America|hCoV-19/Brazil/SC-0243/2020|EPI ISL 470652|B.1.1|Brazil|2020-03-18	South America|hCoV-19/Brazil/RJ-0255/2020|EPI ISL 470623|B.1.1.33|Brazil|2020-04-02	0.0001382779	South America
South America|hCoV-19/Brazil/GO-0208/2020|EPI ISL 470575|B.1.22|Brazil|2020-03-18	South America|hCoV-19/Brazil/RJ-0255/2020|EPI ISL 470623|B.1.1.33|Brazil|2020-04-02	0.0003141835	South America
South America|hCoV-19/Peru/LIM-INS-157/2020|EPI ISL 536550|B.1.1|Peru|2020-03-19	South America|hCoV-19/Brazil/RJ-0255/2020|EPI ISL 470623|B.1.1.33|Brazil|2020-04-02	0.0001358724	South America
South America|hCoV-19/Chile/MA-ISPCH-5/2020|EPI ISL 445283|B.1|Chile|2020-03-19	South America|hCoV-19/Brazil/RJ-0255/2020|EPI ISL 470623|B.1.1.33|Brazil|2020-04-02	0.0002718018	South America
South America|hCoV-19/Peru/LIM-INS-155/2020|EPI ISL 536548|B.1.255|Peru|2020-03-19	South America|hCoV-19/Brazil/RJ-0255/2020|EPI ISL 470623|B.1.1.33|Brazil|2020-04-02	0.0002718018	South America
South America|hCoV-19/Chile/VS-ISPCH-3/2020|EPI ISL 445286|B.1|Chile|2020-03-19	South America|hCoV-19/Brazil/RJ-0255/2020|EPI ISL 470623|B.1.1.33|Brazil|2020-04-02	0.0003057839	South America
South America|hCoV-19/Colombia/VAC-INS-82320/2020|EPI ISL 456151|B.1|Colombia|2020-03-19	South America|hCoV-19/Brazil/RJ-0255/2020|EPI ISL 470623|B.1.1.33|Brazil|2020-04-02	0.0002718018	South America
South America|hCoV-19/Peru/JUN-UPCH-0118/2020|EPI ISL 568515|B.1.255|Peru|2020-03-19	South America|hCoV-19/Brazil/RJ-0255/2020|EPI ISL 470623|B.1.1.33|Brazil|2020-04-02	0.0003057839	South America
South America|hCoV-19/Brazil/RJ-LVM161-2/2020|EPI ISL 528539|A.2|Brazil|2020-03-19	South America|hCoV-19/Brazil/RJ-0255/2020|EPI ISL 470623|B.1.1.33|Brazil|2020-04-02	0.0006117519	South America
South America|hCoV-19/Chile/MA-ISPCH-4/2020|EPI ISL 445282|B.1.5|Chile|2020-03-19	South America|hCoV-19/Brazil/RJ-0255/2020|EPI ISL 470623|B.1.1.33|Brazil|2020-04-02	0.0002378101	South America
South America|hCoV-19/Brazil/PB-IEC-161853/2020|EPI ISL 524801|B.1.5|Brazil|2020-03-19	South America|hCoV-19/Brazil/RJ-0255/2020|EPI ISL 470623|B.1.1.33|Brazil|2020-04-02	0.0003057839	South America
South America|hCoV-19/Chile/RM-ISPCH-45/2020|EPI ISL 445324|B.1.5|Chile|2020-03-19	South America|hCoV-19/Brazil/RJ-0255/2020|EPI ISL 470623|B.1.1.33|Brazil|2020-04-02	0.0002378163	South America
South America|hCoV-19/Brazil/SE-6536/2020|EPI ISL 541376|B.1.1.33|Brazil|2020-03-19	South America|hCoV-19/Brazil/RJ-0255/2020|EPI ISL 470623|B.1.1.33|Brazil|2020-04-02	0.0000679314	South America
South America|hCoV-19/Brazil/SE-6533/2020|EPI ISL 541374|B.1.1|Brazil|2020-03-19	South America|hCoV-19/Brazil/RJ-0255/2020|EPI ISL 470623|B.1.1.33|Brazil|2020-04-02	0.0001698443	South America
South America|hCoV-19/Chile/RM-ISPCH-36/2020|EPI ISL 445315|B.1.1|Chile|2020-03-19	South America|hCoV-19/Brazil/RJ-0255/2020|EPI ISL 470623|B.1.1.33|Brazil|2020-04-02	0.0001358770	South America
South America|hCoV-19/Chile/RM-ISPCH-39/2020|EPI ISL 445318|B|Chile|2020-03-19	South America|hCoV-19/Brazil/RJ-0255/2020|EPI ISL 470623|B.1.1.33|Brazil|2020-04-02	0.0004757682	South America
South America|hCoV-19/Peru/LIM-INS-162/2020|EPI ISL 536555|B.1.1|Peru|2020-03-19	South America|hCoV-19/Brazil/RJ-0255/2020|EPI ISL 470623|B.1.1.33|Brazil|2020-04-02	0.0001366334	South America
South America|hCoV-19/Chile/VS-CMM-28875/2020|EPI ISL 459864|B.1.1|Chile|2020-03-19	South America|hCoV-19/Brazil/RJ-0255/2020|EPI ISL 470623|B.1.1.33|Brazil|2020-04-02	0.0000685717	South America
South America|hCoV-19/Brazil/SP-L7-CD67/2020|EPI ISL 476435|B.1.1.33|Brazil|2020-03-19	South America|hCoV-19/Brazil/RJ-0255/2020|EPI ISL 470623|B.1.1.33|Brazil|2020-04-02	0.0000686069	South America
South America|hCoV-19/Peru/JUN-INS-154/2020|EPI ISL 536547|B.1|Peru|2020-03-19	South America|hCoV-19/Brazil/RJ-0255/2020|EPI ISL 470623|B.1.1.33|Brazil|2020-04-02	0.0002751217	South America
South America|hCoV-19/Brazil/MG-0215/2020|EPI ISL 470581|B.1|Brazil|2020-03-19	South America|hCoV-19/Brazil/RJ-0255/2020|EPI ISL 470623|B.1.1.33|Brazil|2020-04-02	0.0003765511	South America
South America|hCoV-19/Brazil/MG-0216/2020|EPI ISL 470582|B.1.1.33|Brazil|2020-03-19	South America|hCoV-19/Brazil/RJ-0255/2020|EPI ISL 470623|B.1.1.33|Brazil|2020-04-02	0.0001026594	South America
South America|hCoV-19/Brazil/SP-L7-CD76/2020|EPI ISL 476443|B.1|Brazil|2020-03-19	South America|hCoV-19/Brazil/RJ-0255/2020|EPI ISL 470623|B.1.1.33|Brazil|2020-04-02	0.0003111900	South America
South America|hCoV-19/Uruguay/UY-10/2020|EPI ISL 429257|B.31|Uruguay|2020-03-19	South America|hCoV-19/Brazil/RJ-0255/2020|EPI ISL 470623|B.1.1.33|Brazil|2020-04-02	0.0006982521	South America
South America|hCoV-19/Brazil/PI-0239/2020|EPI ISL 470613|B.1.1.33|Brazil|2020-03-19	South America|hCoV-19/Brazil/RJ-0255/2020|EPI ISL 470623|B.1.1.33|Brazil|2020-04-02	0.0000345671	South America
South America|hCoV-19/Brazil/SP-L11-CD200/2020|EPI ISL 476201|B.1.1.33|Brazil|2020-03-19	South America|hCoV-19/Brazil/RJ-0255/2020|EPI ISL 470623|B.1.1.33|Brazil|2020-04-02	0.0000354128	South America
South America|hCoV-19/Brazil/SP-L9-CD122/2020|EPI ISL 476472|B.1.255|Brazil|2020-03-19	South America|hCoV-19/Brazil/RJ-0255/2020|EPI ISL 470623|B.1.1.33|Brazil|2020-04-02	0.0002842880	South America
South America|hCoV-19/Colombia/VAC-INS-82307/2020|EPI ISL 456143|B.1|Colombia|2020-03-19	South America|hCoV-19/Brazil/RJ-0255/2020|EPI ISL 470623|B.1.1.33|Brazil|2020-04-02	0.0002835224	South America
South America|hCoV-19/Brazil/RS-L10-CD175/2020|EPI ISL 476188|B.1.1.33|Brazil|2020-03-19	South America|hCoV-19/Brazil/RJ-0255/2020|EPI ISL 470623|B.1.1.33|Brazil|2020-04-02	0.0000360004	South America
South America|hCoV-19/Chile/VS-ISPCH-4/2020|EPI ISL 445287|B.1.5|Chile|2020-03-19	South America|hCoV-19/Brazil/RJ-0255/2020|EPI ISL 470623|B.1.1.33|Brazil|2020-04-02	0.0002038388	South America
South America|hCoV-19/Aruba/AW-RIVM-10115/2020|EPI ISL 547448|B.1|Aruba|2020-03-20	South America|hCoV-19/Brazil/RJ-0255/2020|EPI ISL 470623|B.1.1.33|Brazil|2020-04-02	0.0003057983	South America
South America|hCoV-19/Brazil/PA-IEC-161548/2020|EPI ISL 450874|B.1.1.33|Brazil|2020-03-20	South America|hCoV-19/Brazil/RJ-0255/2020|EPI ISL 470623|B.1.1.33|Brazil|2020-04-02	0.0000339649	South America
South America|hCoV-19/Peru/ARE-INS-164/2020|EPI ISL 536557|B.1.5|Peru|2020-03-20	South America|hCoV-19/Brazil/RJ-0255/2020|EPI ISL 470623|B.1.1.33|Brazil|2020-04-02	0.0002378890	South America
South America|hCoV-19/Peru/LIM-UPCH-0011/2020|EPI ISL 529068|B.1.1.1|Peru|2020-03-20	South America|hCoV-19/Brazil/RJ-0255/2020|EPI ISL 470623|B.1.1.33|Brazil|2020-04-02	0.0003737702	South America
South America|hCoV-19/Colombia/ANT-INS-82457/2020|EPI ISL 456146|B.1.5|Colombia|2020-03-20	South America|hCoV-19/Brazil/RJ-0255/2020|EPI ISL 470623|B.1.1.33|Brazil|2020-04-02	0.0002378163	South America
South America|hCoV-19/Peru/ARE-INS-165/2020|EPI ISL 536558|B.1|Peru|2020-03-20	South America|hCoV-19/Brazil/RJ-0255/2020|EPI ISL 470623|B.1.1.33|Brazil|2020-04-02	0.0003057839	South America
South America|hCoV-19/Chile/RM-ISPCH-69/2020|EPI ISL 445365|B.1|Chile|2020-03-20	South America|hCoV-19/Brazil/RJ-0255/2020|EPI ISL 470623|B.1.1.33|Brazil|2020-04-02	0.0002718018	South America
South America|hCoV-19/Chile/MA-ISPCH-7/2020|EPI ISL 445288|B.1|Chile|2020-03-20	South America|hCoV-19/Brazil/RJ-0255/2020|EPI ISL 470623|B.1.1.33|Brazil|2020-04-02	0.0003057919	South America
South America|hCoV-19/Peru/LIM-INS-156/2020|EPI ISL 536549|B.1.5|Peru|2020-03-20	South America|hCoV-19/Brazil/RJ-0255/2020|EPI ISL 470623|B.1.1.33|Brazil|2020-04-02	0.0002378163	South America
South America|hCoV-19/Peru/ICA-INS-166/2020|EPI ISL 536559|B.1.1|Peru|2020-03-20	South America|hCoV-19/Brazil/RJ-0255/2020|EPI ISL 470623|B.1.1.33|Brazil|2020-04-02	0.0001698523	South America
South America|hCoV-19/Peru/ARE-UPCH-0111/2020|EPI ISL 540988|B.1|Peru|2020-03-20	South America|hCoV-19/Brazil/RJ-0255/2020|EPI ISL 470623|B.1.1.33|Brazil|2020-04-02	0.0003057839	South America
South America|hCoV-19/Brazil/RJ-763/2020|EPI ISL 427302|B.1.1.33|Brazil|2020-03-20	South America|hCoV-19/Brazil/RJ-0255/2020|EPI ISL 470623|B.1.1.33|Brazil|2020-04-02	0.0000339649	South America
South America|hCoV-19/Brazil/SE-6530/2020|EPI ISL 541373|B.1.1|Brazil|2020-03-20	South America|hCoV-19/Brazil/RJ-0255/2020|EPI ISL 470623|B.1.1.33|Brazil|2020-04-02	0.0001698398	South America
South America|hCoV-19/Brazil/MG-CV42/2020|EPI ISL 429695|B.1|Brazil|2020-03-20	South America|hCoV-19/Brazil/RJ-0255/2020|EPI ISL 470623|B.1.1.33|Brazil|2020-04-02	0.0002383719	South America
South America|hCoV-19/Peru/ARE-UPCH-0110/2020|EPI ISL 540987|B.1.5|Peru|2020-03-20	South America|hCoV-19/Brazil/RJ-0255/2020|EPI ISL 470623|B.1.1.33|Brazil|2020-04-02	0.0002378890	South America
South America|hCoV-19/Colombia/MAG-INS-81035/2020|EPI ISL 456125|B.1.255|Colombia|2020-03-20	South America|hCoV-19/Brazil/RJ-0255/2020|EPI ISL 470623|B.1.1.33|Brazil|2020-04-02	0.0003089534	South America
South America|hCoV-19/Brazil/MG-0217/2020|EPI ISL 470583|B.1.1.33|Brazil|2020-03-20	South America|hCoV-19/Brazil/RJ-0255/2020|EPI ISL 470623|B.1.1.33|Brazil|2020-04-02	0.0000349281	South America
South America|hCoV-19/Chile/RM-ISPCH-47/2020|EPI ISL 445326|B.1.5|Chile|2020-03-21	South America|hCoV-19/Brazil/RJ-0255/2020|EPI ISL 470623|B.1.1.33|Brazil|2020-04-02	0.0002717961	South America
South America|hCoV-19/Chile/MA-ISPCH-14/2020|EPI ISL 445295|B.1.98|Chile|2020-03-21	South America|hCoV-19/Brazil/RJ-0255/2020|EPI ISL 470623|B.1.1.33|Brazil|2020-04-02	0.0002378101	South America
South America|hCoV-19/Chile/RM-ISPCH-71/2020|EPI ISL 445367|B.1.1.33|Chile|2020-03-21	South America|hCoV-19/Brazil/RJ-0255/2020|EPI ISL 470623|B.1.1.33|Brazil|2020-04-02	0.0000679346	South America
South America|hCoV-19/Peru/LIM-UPCH-0119/2020|EPI ISL 568516|B.1.1|Peru|2020-03-21	South America|hCoV-19/Brazil/RJ-0255/2020|EPI ISL 470623|B.1.1.33|Brazil|2020-04-02	0.0001358724	South America
South America|hCoV-19/Chile/RM-ISPCH-23/2020|EPI ISL 445302|B.1.1|Chile|2020-03-21	South America|hCoV-19/Brazil/RJ-0255/2020|EPI ISL 470623|B.1.1.33|Brazil|2020-04-02	0.0001018993	South America
South America|hCoV-19/Chile/MA-ISPCH-9/2020|EPI ISL 445290|B.1|Chile|2020-03-21	South America|hCoV-19/Brazil/RJ-0255/2020|EPI ISL 470623|B.1.1.33|Brazil|2020-04-02	0.0002718018	South America
South America|hCoV-19/Chile/RM-ISPCH-48/2020|EPI ISL 445327|B.1.5|Chile|2020-03-21	South America|hCoV-19/Brazil/RJ-0255/2020|EPI ISL 470623|B.1.1.33|Brazil|2020-04-02	0.0003057695	South America
South America|hCoV-19/Chile/RM-ISPCH-70/2020|EPI ISL 445366|B.1.5|Chile|2020-03-21	South America|hCoV-19/Brazil/RJ-0255/2020|EPI ISL 470623|B.1.1.33|Brazil|2020-04-02	0.0002378163	South America
South America|hCoV-19/Chile/MA-ISPCH-13/2020|EPI ISL 445294|B.1|Chile|2020-03-21	South America|hCoV-19/Brazil/RJ-0255/2020|EPI ISL 470623|B.1.1.33|Brazil|2020-04-02	0.0002718111	South America
South America|hCoV-19/Chile/MA-ISPCH-10/2020|EPI ISL 445291|B.1|Chile|2020-03-21	South America|hCoV-19/Brazil/RJ-0255/2020|EPI ISL 470623|B.1.1.33|Brazil|2020-04-02	0.0002718203	South America
South America|hCoV-19/Brazil/CE-L12-CD224/2020|EPI ISL 476218|B.1.5|Brazil|2020-03-21	South America|hCoV-19/Brazil/RJ-0255/2020|EPI ISL 470623|B.1.1.33|Brazil|2020-04-02	0.0003595069	South America
South America|hCoV-19/Chile/RM-ISPCH-59/2020|EPI ISL 445355|B.1.5|Chile|2020-03-22	South America|hCoV-19/Brazil/RJ-0255/2020|EPI ISL 470623|B.1.1.33|Brazil|2020-04-02	0.0002718082	South America
South America|hCoV-19/Chile/MA-ISPCH-11/2020|EPI ISL 445292|B.1|Chile|2020-03-22	South America|hCoV-19/Brazil/RJ-0255/2020|EPI ISL 470623|B.1.1.33|Brazil|2020-04-02	0.0003057919	South America
South America|hCoV-19/Argentina/C3013/2020|EPI ISL 420598|B.1.220|Argentina|2020-03-22	South America|hCoV-19/Brazil/RJ-0255/2020|EPI ISL 470623|B.1.1.33|Brazil|2020-04-02	0.0003057695	South America
South America|hCoV-19/Brazil/SP-144/2020|EPI ISL 468310|B.1.1.33|Brazil|2020-03-22	South America|hCoV-19/Brazil/RJ-0255/2020|EPI ISL 470623|B.1.1.33|Brazil|2020-04-02	0.0000679331	South America
South America|hCoV-19/Peru/LIM-INS-168/2020|EPI ISL 536561|A.2|Peru|2020-03-22	South America|hCoV-19/Brazil/RJ-0255/2020|EPI ISL 470623|B.1.1.33|Brazil|2020-04-02	0.0006117359	South America
South America|hCoV-19/Chile/MA-ISPCH-15/2020|EPI ISL 445299|B.1|Chile|2020-03-22	South America|hCoV-19/Brazil/RJ-0255/2020|EPI ISL 470623|B.1.1.33|Brazil|2020-04-02	0.0003057839	South America
South America|hCoV-19/Aruba/AW-RIVM-10122/2020|EPI ISL 547449|B.40|Aruba|2020-03-22	South America|hCoV-19/Brazil/RJ-0255/2020|EPI ISL 470623|B.1.1.33|Brazil|2020-04-02	0.0005437552	South America
South America|hCoV-19/Brazil/DF-891/2020|EPI ISL 427298|B.1.1.33|Brazil|2020-03-22	South America|hCoV-19/Brazil/RJ-0255/2020|EPI ISL 470623|B.1.1.33|Brazil|2020-04-02	0.0000339649	South America
South America|hCoV-19/Colombia/BOL-INS-84730/2020|EPI ISL 497738|B.1|Colombia|2020-03-22	South America|hCoV-19/Brazil/RJ-0255/2020|EPI ISL 470623|B.1.1.33|Brazil|2020-04-02	0.0002378343	South America
South America|hCoV-19/Colombia/DC-INS-84861/2020|EPI ISL 456116|B.1.5|Colombia|2020-03-22	South America|hCoV-19/Brazil/RJ-0255/2020|EPI ISL 470623|B.1.1.33|Brazil|2020-04-02	0.0002442461	South America
South America|hCoV-19/Brazil/MG-CV49/2020|EPI ISL 429702|B.1.5|Brazil|2020-03-22	South America|hCoV-19/Brazil/RJ-0255/2020|EPI ISL 470623|B.1.1.33|Brazil|2020-04-02	0.0002805171	South America
South America|hCoV-19/Brazil/SP-L7-CD63/2020|EPI ISL 476432|B.1.255|Brazil|2020-03-22	South America|hCoV-19/Brazil/RJ-0255/2020|EPI ISL 470623|B.1.1.33|Brazil|2020-04-02	0.0003239518	South America
South America|hCoV-19/Brazil/SP-602/2020|EPI ISL 515526|B.1.1|Brazil|2020-03-23	South America|hCoV-19/Brazil/RJ-0255/2020|EPI ISL 470623|B.1.1.33|Brazil|2020-04-02	0.0001698473	South America
South America|hCoV-19/Peru/LAL-UPCH-0109/2020|EPI ISL 540986|B.1.1|Peru|2020-03-23	South America|hCoV-19/Brazil/RJ-0255/2020|EPI ISL 470623|B.1.1.33|Brazil|2020-04-02	0.0002038220	South America
South America|hCoV-19/Brazil/SP-279/2020|EPI ISL 527858|B.1.1.33|Brazil|2020-03-23	South America|hCoV-19/Brazil/RJ-0255/2020|EPI ISL 470623|B.1.1.33|Brazil|2020-04-02	0.0001019041	South America
South America|hCoV-19/Brazil/RJ-DCVN01/2020|EPI ISL 483065|B.1.3|Brazil|2020-03-23	South America|hCoV-19/Brazil/RJ-0255/2020|EPI ISL 470623|B.1.1.33|Brazil|2020-04-02	0.0004077691	South America
South America|hCoV-19/Brazil/DF-861/2020|EPI ISL 427296|B.1.1.33|Brazil|2020-03-23	South America|hCoV-19/Brazil/RJ-0255/2020|EPI ISL 470623|B.1.1.33|Brazil|2020-04-02	0.0000679314	South America
South America|hCoV-19/Brazil/DF-862/2020|EPI ISL 427297|B.1.1.33|Brazil|2020-03-23	South America|hCoV-19/Brazil/RJ-0255/2020|EPI ISL 470623|B.1.1.33|Brazil|2020-04-02	0.0000339649	South America
South America|hCoV-19/Chile/LI-ISPCH-9/2020|EPI ISL 445300|B.1.1|Chile|2020-03-23	South America|hCoV-19/Brazil/RJ-0255/2020|EPI ISL 470623|B.1.1.33|Brazil|2020-04-02	0.0001358734	South America
South America|hCoV-19/Chile/RM-ISPCH-51/2020|EPI ISL 445330|B.1|Chile|2020-03-23	South America|hCoV-19/Brazil/RJ-0255/2020|EPI ISL 470623|B.1.1.33|Brazil|2020-04-02	0.0002718111	South America
South America|hCoV-19/Chile/RM-ISPCH-50/2020|EPI ISL 445329|B|Chile|2020-03-23	South America|hCoV-19/Brazil/RJ-0255/2020|EPI ISL 470623|B.1.1.33|Brazil|2020-04-02	0.0004078000	South America
South America|hCoV-19/Chile/LI-ISPCH-8/2020|EPI ISL 445298|B.1.1|Chile|2020-03-23	South America|hCoV-19/Brazil/RJ-0255/2020|EPI ISL 470623|B.1.1.33|Brazil|2020-04-02	0.0001698638	South America
South America|hCoV-19/Colombia/CES-INS-87973/2020|EPI ISL 498153|B.1.255|Colombia|2020-03-23	South America|hCoV-19/Brazil/RJ-0255/2020|EPI ISL 470623|B.1.1.33|Brazil|2020-04-02	0.0002718018	South America
South America|hCoV-19/Colombia/QUI-INS-85082/2020|EPI ISL 497744|B|Colombia|2020-03-23	South America|hCoV-19/Brazil/RJ-0255/2020|EPI ISL 470623|B.1.1.33|Brazil|2020-04-02	0.0002038534	South America
South America|hCoV-19/Uruguay/UY-NYUMC857/2020|EPI ISL 457953|B.1.1.33|Uruguay|2020-03-23	South America|hCoV-19/Brazil/RJ-0255/2020|EPI ISL 470623|B.1.1.33|Brazil|2020-04-02	0.0000343169	South America
South America|hCoV-19/Peru/CAL-INS-137/2020|EPI ISL 536532|B.1.1.1|Peru|2020-03-23	South America|hCoV-19/Brazil/RJ-0255/2020|EPI ISL 470623|B.1.1.33|Brazil|2020-04-02	0.0001714677	South America
South America|hCoV-19/Brazil/MG-0218/2020|EPI ISL 470584|B.1.1.33|Brazil|2020-03-23	South America|hCoV-19/Brazil/RJ-0255/2020|EPI ISL 470623|B.1.1.33|Brazil|2020-04-02	0.0000342182	South America
South America|hCoV-19/Brazil/RJ-0247/2020|EPI ISL 470615|B.1.1.33|Brazil|2020-03-23	South America|hCoV-19/Brazil/RJ-0255/2020|EPI ISL 470623|B.1.1.33|Brazil|2020-04-02	0.0001029199	South America
South America|hCoV-19/Brazil/SP-L9-CD137/2020|EPI ISL 476484|B.1.1.33|Brazil|2020-03-23	South America|hCoV-19/Brazil/RJ-0255/2020|EPI ISL 470623|B.1.1.33|Brazil|2020-04-02	0.0001056850	South America
South America|hCoV-19/Brazil/SP-L7-CD70/2020|EPI ISL 476437|B.1.255|Brazil|2020-03-23	South America|hCoV-19/Brazil/RJ-0255/2020|EPI ISL 470623|B.1.1.33|Brazil|2020-04-02	0.0002821328	South America
South America|hCoV-19/Brazil/SP-L8-CD101/2020|EPI ISL 476450|B.1.1.33|Brazil|2020-03-23	South America|hCoV-19/Brazil/RJ-0255/2020|EPI ISL 470623|B.1.1.33|Brazil|2020-04-02	0.0000355613	South America
South America|hCoV-19/Brazil/CE-L11-CD196/2020|EPI ISL 476200|B.1.212|Brazil|2020-03-23	South America|hCoV-19/Brazil/RJ-0255/2020|EPI ISL 470623|B.1.1.33|Brazil|2020-04-02	0.0003233999	South America
South America|hCoV-19/Brazil/MA-IEC-162157/2020|EPI ISL 524797|B.1.1.33|Brazil|2020-03-24	South America|hCoV-19/Brazil/RJ-0255/2020|EPI ISL 470623|B.1.1.33|Brazil|2020-04-02	0.0000339648	South America
South America|hCoV-19/Brazil/SP-165/2020|EPI ISL 523963|B.1|Brazil|2020-03-24	South America|hCoV-19/Brazil/RJ-0255/2020|EPI ISL 470623|B.1.1.33|Brazil|2020-04-02	0.0002718018	South America
South America|hCoV-19/Peru/LIM-INS-019/2020|EPI ISL 491172|B.1.1.1|Peru|2020-03-24	South America|hCoV-19/Brazil/RJ-0255/2020|EPI ISL 470623|B.1.1.33|Brazil|2020-04-02	0.0002736184	South America
South America|hCoV-19/Peru/LIM-INS-022/2020|EPI ISL 491428|B.1.1.1|Peru|2020-03-24	South America|hCoV-19/Brazil/RJ-0255/2020|EPI ISL 470623|B.1.1.33|Brazil|2020-04-02	0.0002394107	South America
South America|hCoV-19/Brazil/SP-L7-CD72/2020|EPI ISL 476439|B.1.1.33|Brazil|2020-03-24	South America|hCoV-19/Brazil/RJ-0255/2020|EPI ISL 470623|B.1.1.33|Brazil|2020-04-02	0.0001029156	South America
South America|hCoV-19/Brazil/SP-L9-CD91/2020|EPI ISL 476490|B.1.255|Brazil|2020-03-24	South America|hCoV-19/Brazil/RJ-0255/2020|EPI ISL 470623|B.1.1.33|Brazil|2020-04-02	0.0003088263	South America
South America|hCoV-19/Brazil/SC-L16-CD314/2020|EPI ISL 476278|B.1.1.33|Brazil|2020-03-24	South America|hCoV-19/Brazil/RJ-0255/2020|EPI ISL 470623|B.1.1.33|Brazil|2020-04-02	0.0001029240	South America
South America|hCoV-19/Brazil/RJ-0248/2020|EPI ISL 470616|B.1.5|Brazil|2020-03-24	South America|hCoV-19/Brazil/RJ-0255/2020|EPI ISL 470623|B.1.1.33|Brazil|2020-04-02	0.0002738874	South America
South America|hCoV-19/Brazil/SP-L9-CD140/2020|EPI ISL 476487|B.1.1.33|Brazil|2020-03-24	South America|hCoV-19/Brazil/RJ-0255/2020|EPI ISL 470623|B.1.1.33|Brazil|2020-04-02	0.0000691239	South America
South America|hCoV-19/Brazil/SP-L9-CD139/2020|EPI ISL 476486|B.1.1.33|Brazil|2020-03-24	South America|hCoV-19/Brazil/RJ-0255/2020|EPI ISL 470623|B.1.1.33|Brazil|2020-04-02	0.0000355247	South America
South America|hCoV-19/Chile/MA-CMM-31600/2020|EPI ISL 459861|B.1|Chile|2020-03-25	South America|hCoV-19/Brazil/RJ-0255/2020|EPI ISL 470623|B.1.1.33|Brazil|2020-04-02	0.0002718015	South America
South America|hCoV-19/Brazil/SP-625/2020|EPI ISL 515528|B.1.1.33|Brazil|2020-03-25	South America|hCoV-19/Brazil/RJ-0255/2020|EPI ISL 470623|B.1.1.33|Brazil|2020-04-02	0.0000339649	South America
South America|hCoV-19/Brazil/RJ-818/2020|EPI ISL 427303|B.1.1.33|Brazil|2020-03-25	South America|hCoV-19/Brazil/RJ-0255/2020|EPI ISL 470623|B.1.1.33|Brazil|2020-04-02	0.0000679314	South America
South America|hCoV-19/Brazil/RJ-1111/2020|EPI ISL 456076|B.1.1.33|Brazil|2020-03-25	South America|hCoV-19/Brazil/RJ-0255/2020|EPI ISL 470623|B.1.1.33|Brazil|2020-04-02	0.0000679314	South America
South America|hCoV-19/Brazil/RJ-1119/2020|EPI ISL 456077|B.1.1.33|Brazil|2020-03-25	South America|hCoV-19/Brazil/RJ-0255/2020|EPI ISL 470623|B.1.1.33|Brazil|2020-04-02	0.0000339661	South America
South America|hCoV-19/Peru/LIM-INS-017/2020|EPI ISL 490316|B.1.255|Peru|2020-03-25	South America|hCoV-19/Brazil/RJ-0255/2020|EPI ISL 470623|B.1.1.33|Brazil|2020-04-02	0.0002736516	South America
South America|hCoV-19/Peru/LIM-INS-024/2020|EPI ISL 491429|A.2|Peru|2020-03-25	South America|hCoV-19/Brazil/RJ-0255/2020|EPI ISL 470623|B.1.1.33|Brazil|2020-04-02	0.0005816860	South America
South America|hCoV-19/Peru/LIM-INS-018/2020|EPI ISL 490975|B.1|Peru|2020-03-25	South America|hCoV-19/Brazil/RJ-0255/2020|EPI ISL 470623|B.1.1.33|Brazil|2020-04-02	0.0003421051	South America
South America|hCoV-19/Brazil/SP-636/2020|EPI ISL 515550|B.1.1.33|Brazil|2020-03-25	South America|hCoV-19/Brazil/RJ-0255/2020|EPI ISL 470623|B.1.1.33|Brazil|2020-04-02	0.0000339661	South America
South America|hCoV-19/Colombia/ANT-UdeA-200325-01/2020|EPI ISL 536399|B.1.5|Colombia|2020-03-25	South America|hCoV-19/Brazil/RJ-0255/2020|EPI ISL 470623|B.1.1.33|Brazil|2020-04-02	0.0002378163	South America
South America|hCoV-19/Colombia/MAG-INS-87968/2020|EPI ISL 498152|B.1|Colombia|2020-03-25	South America|hCoV-19/Brazil/RJ-0255/2020|EPI ISL 470623|B.1.1.33|Brazil|2020-04-02	0.0003737829	South America
South America|hCoV-19/Chile/AR-ISPCH-14/2020|EPI ISL 445348|B.1.255|Chile|2020-03-25	South America|hCoV-19/Brazil/RJ-0255/2020|EPI ISL 470623|B.1.1.33|Brazil|2020-04-02	0.0002718295	South America
South America|hCoV-19/Colombia/ATL-INS-88612/2020|EPI ISL 498155|B.1|Colombia|2020-03-25	South America|hCoV-19/Brazil/RJ-0255/2020|EPI ISL 470623|B.1.1.33|Brazil|2020-04-02	0.0002378262	South America
South America|hCoV-19/Uruguay/UY-NYUMC861/2020|EPI ISL 457957|B.1.1.1|Uruguay|2020-03-25	South America|hCoV-19/Brazil/RJ-0255/2020|EPI ISL 470623|B.1.1.33|Brazil|2020-04-02	0.0002739593	South America
South America|hCoV-19/Brazil/SP-L11-CD93/2020|EPI ISL 476204|B.1.1.33|Brazil|2020-03-25	South America|hCoV-19/Brazil/RJ-0255/2020|EPI ISL 470623|B.1.1.33|Brazil|2020-04-02	0.0001396579	South America
South America|hCoV-19/Brazil/RJ-0249/2020|EPI ISL 470617|B.1.1.33|Brazil|2020-03-25	South America|hCoV-19/Brazil/RJ-0255/2020|EPI ISL 470623|B.1.1.33|Brazil|2020-04-02	0.0000345671	South America
South America|hCoV-19/Brazil/RJ-872/2020|EPI ISL 427304|B.1.1.33|Brazil|2020-03-26	South America|hCoV-19/Brazil/RJ-0255/2020|EPI ISL 470623|B.1.1.33|Brazil|2020-04-02	0.0001019041	South America
South America|hCoV-19/Brazil/PR-5623/2020|EPI ISL 541346|B.1.3|Brazil|2020-03-26	South America|hCoV-19/Brazil/RJ-0255/2020|EPI ISL 470623|B.1.1.33|Brazil|2020-04-02	0.0004077637	South America
South America|hCoV-19/Colombia/CAL-GUR-0072/2020|EPI ISL 447734|A.2|Colombia|2020-03-26	South America|hCoV-19/Brazil/RJ-0255/2020|EPI ISL 470623|B.1.1.33|Brazil|2020-04-02	0.0006457577	South America
South America|hCoV-19/Colombia/VAC-GUR-0084/2020|EPI ISL 447735|B.1|Colombia|2020-03-26	South America|hCoV-19/Brazil/RJ-0255/2020|EPI ISL 470623|B.1.1.33|Brazil|2020-04-02	0.0002718480	South America
South America|hCoV-19/Colombia/VAC-GUR-0135/2020|EPI ISL 447737|B.1|Colombia|2020-03-26	South America|hCoV-19/Brazil/RJ-0255/2020|EPI ISL 470623|B.1.1.33|Brazil|2020-04-02	0.0003060126	South America
South America|hCoV-19/Colombia/BOY-INS-88871/2020|EPI ISL 498158|B|Colombia|2020-03-26	South America|hCoV-19/Brazil/RJ-0255/2020|EPI ISL 470623|B.1.1.33|Brazil|2020-04-02	0.0002038465	South America
South America|hCoV-19/Colombia/VAC-GUR-0094/2020|EPI ISL 447736|B.1|Colombia|2020-03-26	South America|hCoV-19/Brazil/RJ-0255/2020|EPI ISL 470623|B.1.1.33|Brazil|2020-04-02	0.0003071653	South America
South America|hCoV-19/Uruguay/UY-NYUMC863/2020|EPI ISL 457959|B|Uruguay|2020-03-26	South America|hCoV-19/Brazil/RJ-0255/2020|EPI ISL 470623|B.1.1.33|Brazil|2020-04-02	0.0005153312	South America
South America|hCoV-19/Brazil/SC-L17-CD322/2020|EPI ISL 476297|B.1.1.33|Brazil|2020-03-26	South America|hCoV-19/Brazil/RJ-0255/2020|EPI ISL 470623|B.1.1.33|Brazil|2020-04-02	0.0000343027	South America
South America|hCoV-19/Brazil/RJ-0250/2020|EPI ISL 470618|B.1.1.33|Brazil|2020-03-26	South America|hCoV-19/Brazil/RJ-0255/2020|EPI ISL 470623|B.1.1.33|Brazil|2020-04-02	0.0000340204	South America
South America|hCoV-19/Brazil/SP-L14-CD241/2020|EPI ISL 476245|B.1.1.33|Brazil|2020-03-26	South America|hCoV-19/Brazil/RJ-0255/2020|EPI ISL 470623|B.1.1.33|Brazil|2020-04-02	0.0000352904	South America
South America|hCoV-19/Argentina/PAIS-A0003/2020|EPI ISL 430795|B.1|Argentina|2020-03-26	South America|hCoV-19/Brazil/RJ-0255/2020|EPI ISL 470623|B.1.1.33|Brazil|2020-04-02	0.0003207629	South America
South America|hCoV-19/Argentina/PAIS-A0004/2020|EPI ISL 430796|B.1.5|Argentina|2020-03-27	South America|hCoV-19/Brazil/RJ-0255/2020|EPI ISL 470623|B.1.1.33|Brazil|2020-04-02	0.0003397914	South America
South America|hCoV-19/Argentina/PAIS-A0005/2020|EPI ISL 430797|B.1.1|Argentina|2020-03-27	South America|hCoV-19/Brazil/RJ-0255/2020|EPI ISL 470623|B.1.1.33|Brazil|2020-04-02	0.0001700984	South America
South America|hCoV-19/Chile/RM-CMM-32205/2020|EPI ISL 459859|B.1.5|Chile|2020-03-27	South America|hCoV-19/Brazil/RJ-0255/2020|EPI ISL 470623|B.1.1.33|Brazil|2020-04-02	0.0002378163	South America
South America|hCoV-19/Peru/LIM-INS-020/2020|EPI ISL 490976|B.1.1.1|Peru|2020-03-27	South America|hCoV-19/Brazil/RJ-0255/2020|EPI ISL 470623|B.1.1.33|Brazil|2020-04-02	0.0002395335	South America
South America|hCoV-19/Brazil/RJ-0251/2020|EPI ISL 470619|B.1|Brazil|2020-03-27	South America|hCoV-19/Brazil/RJ-0255/2020|EPI ISL 470623|B.1.1.33|Brazil|2020-04-02	0.0002396396	South America
South America|hCoV-19/Brazil/SP-L14-CD260/2020|EPI ISL 476256|B.1|Brazil|2020-03-27	South America|hCoV-19/Brazil/RJ-0255/2020|EPI ISL 470623|B.1.1.33|Brazil|2020-04-02	0.0002419921	South America
South America|hCoV-19/Brazil/SP-L14-CD242/2020|EPI ISL 476246|B.1.1.33|Brazil|2020-03-27	South America|hCoV-19/Brazil/RJ-0255/2020|EPI ISL 470623|B.1.1.33|Brazil|2020-04-02	0.0000345767	South America
South America|hCoV-19/Brazil/SP-L17-CD324/2020|EPI ISL 476298|B.1.1|Brazil|2020-03-27	South America|hCoV-19/Brazil/RJ-0255/2020|EPI ISL 470623|B.1.1.33|Brazil|2020-04-02	0.0002112072	South America
South America|hCoV-19/Brazil/SP-L17-CD327/2020|EPI ISL 476299|B.1.212|Brazil|2020-03-27	South America|hCoV-19/Brazil/RJ-0255/2020|EPI ISL 470623|B.1.1.33|Brazil|2020-04-02	0.0003551168	South America
South America|hCoV-19/Chile/RM-ISPCH-75/2020|EPI ISL 445371|B.1.5|Chile|2020-03-28	South America|hCoV-19/Brazil/RJ-0255/2020|EPI ISL 470623|B.1.1.33|Brazil|2020-04-02	0.0002718031	South America
South America|hCoV-19/Argentina/PAIS-A0006/2020|EPI ISL 430798|B.1.3|Argentina|2020-03-28	South America|hCoV-19/Brazil/RJ-0255/2020|EPI ISL 470623|B.1.1.33|Brazil|2020-04-02	0.0003737624	South America
South America|hCoV-19/Colombia/CUN-GUR-0454/2020|EPI ISL 447744|B.1.255|Colombia|2020-03-28	South America|hCoV-19/Brazil/RJ-0255/2020|EPI ISL 470623|B.1.1.33|Brazil|2020-04-02	0.0002718111	South America
South America|hCoV-19/Colombia/RIS-INS-87267/2020|EPI ISL 497745|B.1|Colombia|2020-03-28	South America|hCoV-19/Brazil/RJ-0255/2020|EPI ISL 470623|B.1.1.33|Brazil|2020-04-02	0.0002718018	South America
South America|hCoV-19/Brazil/SP-120/2020|EPI ISL 515521|B.1.1.33|Brazil|2020-03-28	South America|hCoV-19/Brazil/RJ-0255/2020|EPI ISL 470623|B.1.1.33|Brazil|2020-04-02	0.0000339765	South America
South America|hCoV-19/Brazil/PR-5622/2020|EPI ISL 541345|B.1|Brazil|2020-03-28	South America|hCoV-19/Brazil/RJ-0255/2020|EPI ISL 470623|B.1.1.33|Brazil|2020-04-02	0.0003063459	South America
South America|hCoV-19/Uruguay/UY-NYUMC865/2020|EPI ISL 457961|B|Uruguay|2020-03-28	South America|hCoV-19/Brazil/RJ-0255/2020|EPI ISL 470623|B.1.1.33|Brazil|2020-04-02	0.0005133034	South America
South America|hCoV-19/Uruguay/UY-NYUMC867/2020|EPI ISL 457963|B.1.1.1|Uruguay|2020-03-28	South America|hCoV-19/Brazil/RJ-0255/2020|EPI ISL 470623|B.1.1.33|Brazil|2020-04-02	0.0002736501	South America
South America|hCoV-19/Brazil/CE-L16-CD332/2020|EPI ISL 476281|B.1.1.33|Brazil|2020-03-28	South America|hCoV-19/Brazil/RJ-0255/2020|EPI ISL 470623|B.1.1.33|Brazil|2020-04-02	0.0000351477	South America
South America|hCoV-19/Brazil/SP-551/2020|EPI ISL 471554|B.1.1.33|Brazil|2020-03-29	South America|hCoV-19/Brazil/RJ-0255/2020|EPI ISL 470623|B.1.1.33|Brazil|2020-04-02	0.0000339649	South America
South America|hCoV-19/Colombia/NAR-GUR-0627/2020|EPI ISL 447749|B.1.1|Colombia|2020-03-29	South America|hCoV-19/Brazil/RJ-0255/2020|EPI ISL 470623|B.1.1.33|Brazil|2020-04-02	0.0001737160	South America
South America|hCoV-19/Argentina/PAIS-A0007/2020|EPI ISL 430799|B.1.5|Argentina|2020-03-30	South America|hCoV-19/Brazil/RJ-0255/2020|EPI ISL 470623|B.1.1.33|Brazil|2020-04-02	0.0002378164	South America
South America|hCoV-19/Chile/MA-ISPCH-17/2020|EPI ISL 445372|B.1|Chile|2020-03-30	South America|hCoV-19/Brazil/RJ-0255/2020|EPI ISL 470623|B.1.1.33|Brazil|2020-04-02	0.0002718018	South America
South America|hCoV-19/Colombia/HUI-GUR-0900/2020|EPI ISL 447752|B.1|Colombia|2020-03-30	South America|hCoV-19/Brazil/RJ-0255/2020|EPI ISL 470623|B.1.1.33|Brazil|2020-04-02	0.0003740616	South America
South America|hCoV-19/Colombia/CHO-GUR-0787/2020|EPI ISL 447750|B.1|Colombia|2020-03-30	South America|hCoV-19/Brazil/RJ-0255/2020|EPI ISL 470623|B.1.1.33|Brazil|2020-04-02	0.0003058087	South America
South America|hCoV-19/Brazil/RJ-899/2020|EPI ISL 456071|B.1.1.33|Brazil|2020-03-30	South America|hCoV-19/Brazil/RJ-0255/2020|EPI ISL 470623|B.1.1.33|Brazil|2020-04-02	0.0001019483	South America
South America|hCoV-19/Colombia/NAR-INS-94679/2020|EPI ISL 498162|A.2|Colombia|2020-03-30	South America|hCoV-19/Brazil/RJ-0255/2020|EPI ISL 470623|B.1.1.33|Brazil|2020-04-02	0.0006117359	South America
South America|hCoV-19/Colombia/ATL-INS-88712/2020|EPI ISL 498156|B.1.5|Colombia|2020-03-30	South America|hCoV-19/Brazil/RJ-0255/2020|EPI ISL 470623|B.1.1.33|Brazil|2020-04-02	0.0002378163	South America
South America|hCoV-19/Chile/VS-ISPCH-5/2020|EPI ISL 445337|B.1|Chile|2020-03-30	South America|hCoV-19/Brazil/RJ-0255/2020|EPI ISL 470623|B.1.1.33|Brazil|2020-04-02	0.0003058151	South America
South America|hCoV-19/Colombia/BOY-INS-88859/2020|EPI ISL 498157|B.1.255|Colombia|2020-03-30	South America|hCoV-19/Brazil/RJ-0255/2020|EPI ISL 470623|B.1.1.33|Brazil|2020-04-02	0.0002718203	South America
South America|hCoV-19/Colombia/BOL-INS-94411/2020|EPI ISL 498161|B.1|Colombia|2020-03-30	South America|hCoV-19/Brazil/RJ-0255/2020|EPI ISL 470623|B.1.1.33|Brazil|2020-04-02	0.0003058150	South America
South America|hCoV-19/Brazil/RJ-0252/2020|EPI ISL 470620|B.1.1.33|Brazil|2020-03-30	South America|hCoV-19/Brazil/RJ-0255/2020|EPI ISL 470623|B.1.1.33|Brazil|2020-04-02	0.0001019042	South America
South America|hCoV-19/Brazil/CE-L16-CD344/2020|EPI ISL 476288|B.1.5|Brazil|2020-03-30	South America|hCoV-19/Brazil/RJ-0255/2020|EPI ISL 470623|B.1.1.33|Brazil|2020-04-02	0.0002745025	South America
South America|hCoV-19/Brazil/CE-L16-CD346/2020|EPI ISL 476289|B.1.212|Brazil|2020-03-30	South America|hCoV-19/Brazil/RJ-0255/2020|EPI ISL 470623|B.1.1.33|Brazil|2020-04-02	0.0003774634	South America
South America|hCoV-19/Ecuador/HGSQ-USFQ-018/2020|EPI ISL 422563|B.1.1|Ecuador|2020-03-30	South America|hCoV-19/Brazil/RJ-0255/2020|EPI ISL 470623|B.1.1.33|Brazil|2020-04-02	0.0002090938	South America
South America|hCoV-19/Brazil/SP-L15-CD272/2020|EPI ISL 476265|B.1.255|Brazil|2020-03-30	South America|hCoV-19/Brazil/RJ-0255/2020|EPI ISL 470623|B.1.1.33|Brazil|2020-04-02	0.0002765741	South America
South America|hCoV-19/Brazil/SC-L16-CD350/2020|EPI ISL 476292|B.1.1.33|Brazil|2020-03-30	South America|hCoV-19/Brazil/RJ-0255/2020|EPI ISL 470623|B.1.1.33|Brazil|2020-04-02	0.0000345611	South America
South America|hCoV-19/Brazil/SP-L16-CD339/2020|EPI ISL 476286|B.1.1.33|Brazil|2020-03-30	South America|hCoV-19/Brazil/RJ-0255/2020|EPI ISL 470623|B.1.1.33|Brazil|2020-04-02	0.0000345623	South America
South America|hCoV-19/Brazil/SP-L15-CD274/2020|EPI ISL 476267|B.1.1|Brazil|2020-03-30	South America|hCoV-19/Brazil/RJ-0255/2020|EPI ISL 470623|B.1.1.33|Brazil|2020-04-02	0.0002095615	South America
South America|hCoV-19/Uruguay/UY-NYUMC866/2020|EPI ISL 457962|B.1.1.1|Uruguay|2020-03-30	South America|hCoV-19/Brazil/RJ-0255/2020|EPI ISL 470623|B.1.1.33|Brazil|2020-04-02	0.0002807852	South America
South America|hCoV-19/Brazil/SP-L15-CD283/2020|EPI ISL 476274|B.1.1.33|Brazil|2020-03-30	South America|hCoV-19/Brazil/RJ-0255/2020|EPI ISL 470623|B.1.1.33|Brazil|2020-04-02	0.0000704010	South America
South America|hCoV-19/Colombia/HUI-GUR-0920/2020|EPI ISL 447753|B.1.5|Colombia|2020-03-30	South America|hCoV-19/Brazil/RJ-0255/2020|EPI ISL 470623|B.1.1.33|Brazil|2020-04-02	0.0002835971	South America
South America|hCoV-19/Peru/ANC-INS-132/2020|EPI ISL 536529|B.1.1.1|Peru|2020-03-31	South America|hCoV-19/Brazil/RJ-0255/2020|EPI ISL 470623|B.1.1.33|Brazil|2020-04-02	0.0002717688	South America
South America|hCoV-19/Argentina/PAIS-A0009/2020|EPI ISL 430801|B.1.5|Argentina|2020-03-31	South America|hCoV-19/Brazil/RJ-0255/2020|EPI ISL 470623|B.1.1.33|Brazil|2020-04-02	0.0002378163	South America
South America|hCoV-19/Brazil/SP-122/2020|EPI ISL 515522|B.1.1.33|Brazil|2020-03-31	South America|hCoV-19/Brazil/RJ-0255/2020|EPI ISL 470623|B.1.1.33|Brazil|2020-04-02	0.0000339649	South America
South America|hCoV-19/Argentina/PAIS-A0011/2020|EPI ISL 430802|B.1.1|Argentina|2020-03-31	South America|hCoV-19/Brazil/RJ-0255/2020|EPI ISL 470623|B.1.1.33|Brazil|2020-04-02	0.0001358752	South America
South America|hCoV-19/Colombia/RIS-GUV-92087/2020|EPI ISL 447760|B.1.8|Colombia|2020-03-31	South America|hCoV-19/Brazil/RJ-0255/2020|EPI ISL 470623|B.1.1.33|Brazil|2020-04-02	0.0002378244	South America
South America|hCoV-19/Colombia/HUI-GUV-92061/2020|EPI ISL 447759|B.1.5|Colombia|2020-03-31	South America|hCoV-19/Brazil/RJ-0255/2020|EPI ISL 470623|B.1.1.33|Brazil|2020-04-02	0.0002378971	South America
South America|hCoV-19/Colombia/VAC-GUV-92034/2020|EPI ISL 447755|B.1.5|Colombia|2020-03-31	South America|hCoV-19/Brazil/RJ-0255/2020|EPI ISL 470623|B.1.1.33|Brazil|2020-04-02	0.0003399771	South America
South America|hCoV-19/Colombia/VAC-GUV-92042/2020|EPI ISL 447756|B.1.5|Colombia|2020-03-31	South America|hCoV-19/Brazil/RJ-0255/2020|EPI ISL 470623|B.1.1.33|Brazil|2020-04-02	0.0002719845	South America
South America|hCoV-19/Peru/ICA-INS-040/2020|EPI ISL 491462|B.1.1.1|Peru|2020-03-31	South America|hCoV-19/Brazil/RJ-0255/2020|EPI ISL 470623|B.1.1.33|Brazil|2020-04-02	0.0002736313	South America
South America|hCoV-19/Colombia/MAG-INS-95839/2020|EPI ISL 498166|B.1.255|Colombia|2020-03-31	South America|hCoV-19/Brazil/RJ-0255/2020|EPI ISL 470623|B.1.1.33|Brazil|2020-04-02	0.0003057982	South America
South America|hCoV-19/Colombia/CAU-INS-89002/2020|EPI ISL 498159|B.1|Colombia|2020-03-31	South America|hCoV-19/Brazil/RJ-0255/2020|EPI ISL 470623|B.1.1.33|Brazil|2020-04-02	0.0002038396	South America
South America|hCoV-19/Colombia/CES-INS-89781/2020|EPI ISL 498160|B.1.255|Colombia|2020-03-31	South America|hCoV-19/Brazil/RJ-0255/2020|EPI ISL 470623|B.1.1.33|Brazil|2020-04-02	0.0002718110	South America
South America|hCoV-19/Colombia/ANT-GUV-92256/2020|EPI ISL 447768|B.1|Colombia|2020-03-31	South America|hCoV-19/Brazil/RJ-0255/2020|EPI ISL 470623|B.1.1.33|Brazil|2020-04-02	0.0002720328	South America
South America|hCoV-19/Colombia/ANT-GUV-92146/2020|EPI ISL 447761|B|Colombia|2020-03-31	South America|hCoV-19/Brazil/RJ-0255/2020|EPI ISL 470623|B.1.1.33|Brazil|2020-04-02	0.0003745690	South America
South America|hCoV-19/Brazil/MA-L17-CD363/2020|EPI ISL 476309|B.1.1.33|Brazil|2020-03-31	South America|hCoV-19/Brazil/RJ-0255/2020|EPI ISL 470623|B.1.1.33|Brazil|2020-04-02	0.0000691239	South America
South America|hCoV-19/Brazil/BA-L17-CD359/2020|EPI ISL 476305|B.1.1.33|Brazil|2020-03-31	South America|hCoV-19/Brazil/RJ-0255/2020|EPI ISL 470623|B.1.1.33|Brazil|2020-04-02	0.0000691239	South America
South America|hCoV-19/Brazil/PR-L17-CD365/2020|EPI ISL 476311|B.1.1|Brazil|2020-03-31	South America|hCoV-19/Brazil/RJ-0255/2020|EPI ISL 470623|B.1.1.33|Brazil|2020-04-02	0.0001382654	South America
South America|hCoV-19/Brazil/SC-L17-CD372/2020|EPI ISL 476317|B.1.1.33|Brazil|2020-03-31	South America|hCoV-19/Brazil/RJ-0255/2020|EPI ISL 470623|B.1.1.33|Brazil|2020-04-02	0.0000348502	South America
South America|hCoV-19/Brazil/CE-L17-CD361/2020|EPI ISL 476307|B.1.212|Brazil|2020-03-31	South America|hCoV-19/Brazil/RJ-0255/2020|EPI ISL 470623|B.1.1.33|Brazil|2020-04-02	0.0003486092	South America
South America|hCoV-19/Brazil/SP-L17-CD357/2020|EPI ISL 476303|B.1.1.33|Brazil|2020-03-31	South America|hCoV-19/Brazil/RJ-0255/2020|EPI ISL 470623|B.1.1.33|Brazil|2020-04-02	0.0000697019	South America
South America|hCoV-19/Colombia/HUI-GUV-92060/2020|EPI ISL 447758|B.1.5|Colombia|2020-03-31	South America|hCoV-19/Brazil/RJ-0255/2020|EPI ISL 470623|B.1.1.33|Brazil|2020-04-02	0.0002479589	South America
South America|hCoV-19/Peru/CAL-INS-135/2020|EPI ISL 536530|B.1.1|Peru|2020-03-31	South America|hCoV-19/Brazil/RJ-0255/2020|EPI ISL 470623|B.1.1.33|Brazil|2020-04-02	0.0002852224	South America
South America|hCoV-19/Argentina/PAIS-A0012/2020|EPI ISL 430803|B.1.5|Argentina|2020-04-01	South America|hCoV-19/Brazil/RJ-0255/2020|EPI ISL 470623|B.1.1.33|Brazil|2020-04-02	0.0003057771	South America
South America|hCoV-19/Brazil/SP-137/2020|EPI ISL 515543|B.1.1.33|Brazil|2020-04-01	South America|hCoV-19/Brazil/RJ-0255/2020|EPI ISL 470623|B.1.1.33|Brazil|2020-04-02	0.0000679346	South America
South America|hCoV-19/Peru/LAM-INS-126/2020|EPI ISL 536524|C.14|Peru|2020-04-01	South America|hCoV-19/Brazil/RJ-0255/2020|EPI ISL 470623|B.1.1.33|Brazil|2020-04-02	0.0003057615	South America
South America|hCoV-19/Chile/RM-ISPCH-56/2020|EPI ISL 445352|B.1.1.33|Chile|2020-04-01	South America|hCoV-19/Brazil/RJ-0255/2020|EPI ISL 470623|B.1.1.33|Brazil|2020-04-02	0.0000339649	South America
South America|hCoV-19/Peru/JUN-INS-131/2020|EPI ISL 536528|B.1|Peru|2020-04-01	South America|hCoV-19/Brazil/RJ-0255/2020|EPI ISL 470623|B.1.1.33|Brazil|2020-04-02	0.0003737526	South America
South America|hCoV-19/Peru/LAM-INS-125/2020|EPI ISL 536523|C.14|Peru|2020-04-01	South America|hCoV-19/Brazil/RJ-0255/2020|EPI ISL 470623|B.1.1.33|Brazil|2020-04-02	0.0003397586	South America
South America|hCoV-19/Argentina/PAIS-A0013/2020|EPI ISL 430804|B.1.5|Argentina|2020-04-01	South America|hCoV-19/Brazil/RJ-0255/2020|EPI ISL 470623|B.1.1.33|Brazil|2020-04-02	0.0002378163	South America
South America|hCoV-19/Peru/LAM-INS-169/2020|EPI ISL 536562|B.1.1.1|Peru|2020-04-01	South America|hCoV-19/Brazil/RJ-0255/2020|EPI ISL 470623|B.1.1.33|Brazil|2020-04-02	0.0003057615	South America
South America|hCoV-19/Argentina/PAIS-A0014/2020|EPI ISL 430805|B.1.1|Argentina|2020-04-01	South America|hCoV-19/Brazil/RJ-0255/2020|EPI ISL 470623|B.1.1.33|Brazil|2020-04-02	0.0002041227	South America
South America|hCoV-19/Chile/RM-ISPCH-54/2020|EPI ISL 445350|B.1.1.1|Chile|2020-04-01	South America|hCoV-19/Brazil/RJ-0255/2020|EPI ISL 470623|B.1.1.33|Brazil|2020-04-02	0.0002717690	South America
South America|hCoV-19/Brazil/RJ-1065/2020|EPI ISL 456074|B.1.1.33|Brazil|2020-04-01	South America|hCoV-19/Brazil/RJ-0255/2020|EPI ISL 470623|B.1.1.33|Brazil|2020-04-02	0.0000679314	South America
South America|hCoV-19/Brazil/RJ-1056/2020|EPI ISL 456072|B.1.1.33|Brazil|2020-04-01	South America|hCoV-19/Brazil/RJ-0255/2020|EPI ISL 470623|B.1.1.33|Brazil|2020-04-02	0.0000339649	South America
South America|hCoV-19/Colombia/MAG-GVI-93457/2020|EPI ISL 447778|B.1.255|Colombia|2020-04-01	South America|hCoV-19/Brazil/RJ-0255/2020|EPI ISL 470623|B.1.1.33|Brazil|2020-04-02	0.0003058087	South America
South America|hCoV-19/Colombia/VAC-GVI-93366/2020|EPI ISL 447774|B.1|Colombia|2020-04-01	South America|hCoV-19/Brazil/RJ-0255/2020|EPI ISL 470623|B.1.1.33|Brazil|2020-04-02	0.0002718942	South America
South America|hCoV-19/Colombia/ANT-GUV-92250/2020|EPI ISL 447766|B.1|Colombia|2020-04-01	South America|hCoV-19/Brazil/RJ-0255/2020|EPI ISL 470623|B.1.1.33|Brazil|2020-04-02	0.0002718942	South America
South America|hCoV-19/Colombia/VAC-GVI-93467/2020|EPI ISL 447779|B.1.1|Colombia|2020-04-01	South America|hCoV-19/Brazil/RJ-0255/2020|EPI ISL 470623|B.1.1.33|Brazil|2020-04-02	0.0001359150	South America
South America|hCoV-19/Colombia/MAG-GVI-93450/2020|EPI ISL 447777|B.1.255|Colombia|2020-04-01	South America|hCoV-19/Brazil/RJ-0255/2020|EPI ISL 470623|B.1.1.33|Brazil|2020-04-02	0.0002719774	South America
South America|hCoV-19/Colombia/VAC-GVI-93470/2020|EPI ISL 447780|B.1|Colombia|2020-04-01	South America|hCoV-19/Brazil/RJ-0255/2020|EPI ISL 470623|B.1.1.33|Brazil|2020-04-02	0.0003060935	South America
South America|hCoV-19/Colombia/VAC-GVI-93381/2020|EPI ISL 447775|B.1|Colombia|2020-04-01	South America|hCoV-19/Brazil/RJ-0255/2020|EPI ISL 470623|B.1.1.33|Brazil|2020-04-02	0.0002720883	South America
South America|hCoV-19/Peru/LAM-INS-034/2020|EPI ISL 491459|C.14|Peru|2020-04-01	South America|hCoV-19/Brazil/RJ-0255/2020|EPI ISL 470623|B.1.1.33|Brazil|2020-04-02	0.0003078422	South America
South America|hCoV-19/Peru/LIM-INS-060/2020|EPI ISL 524473|B.1.1|Peru|2020-04-01	South America|hCoV-19/Brazil/RJ-0255/2020|EPI ISL 470623|B.1.1.33|Brazil|2020-04-02	0.0001710036	South America
South America|hCoV-19/Peru/LAM-INS-038/2020|EPI ISL 491461|C.14|Peru|2020-04-01	South America|hCoV-19/Brazil/RJ-0255/2020|EPI ISL 470623|B.1.1.33|Brazil|2020-04-02	0.0003420708	South America
South America|hCoV-19/Peru/LAM-INS-035/2020|EPI ISL 491460|B.1.1.1|Peru|2020-04-01	South America|hCoV-19/Brazil/RJ-0255/2020|EPI ISL 470623|B.1.1.33|Brazil|2020-04-02	0.0003078422	South America
South America|hCoV-19/Peru/CAJ-INS-057/2020|EPI ISL 517713|B.1.1.1|Peru|2020-04-01	South America|hCoV-19/Brazil/RJ-0255/2020|EPI ISL 470623|B.1.1.33|Brazil|2020-04-02	0.0002736314	South America
South America|hCoV-19/Chile/RM-ISPCH-53/2020|EPI ISL 449800|B.1.5|Chile|2020-04-01	South America|hCoV-19/Brazil/RJ-0255/2020|EPI ISL 470623|B.1.1.33|Brazil|2020-04-02	0.0006459740	South America
South America|hCoV-19/Brazil/RJ-1058/2020|EPI ISL 456073|B.1.1.33|Brazil|2020-04-01	South America|hCoV-19/Brazil/RJ-0255/2020|EPI ISL 470623|B.1.1.33|Brazil|2020-04-02	0.0000679623	South America
South America|hCoV-19/Colombia/VAC-GVI-93352/2020|EPI ISL 447771|B.1|Colombia|2020-04-01	South America|hCoV-19/Brazil/RJ-0255/2020|EPI ISL 470623|B.1.1.33|Brazil|2020-04-02	0.0002719311	South America
South America|hCoV-19/Colombia/COR-INS-95319/2020|EPI ISL 498163|B.1|Colombia|2020-04-01	South America|hCoV-19/Brazil/RJ-0255/2020|EPI ISL 470623|B.1.1.33|Brazil|2020-04-02	0.0002038465	South America
South America|hCoV-19/Colombia/VAC-INS-96183/2020|EPI ISL 456147|B.1|Colombia|2020-04-01	South America|hCoV-19/Brazil/RJ-0255/2020|EPI ISL 470623|B.1.1.33|Brazil|2020-04-02	0.0003059646	South America
South America|hCoV-19/Colombia/VAC-INS-96176/2020|EPI ISL 456152|B|Colombia|2020-04-01	South America|hCoV-19/Brazil/RJ-0255/2020|EPI ISL 470623|B.1.1.33|Brazil|2020-04-02	0.0005104422	South America
South America|hCoV-19/Peru/JUN-INS-127/2020|EPI ISL 536525|B.1|Peru|2020-04-01	South America|hCoV-19/Brazil/RJ-0255/2020|EPI ISL 470623|B.1.1.33|Brazil|2020-04-02	0.0002046153	South America
South America|hCoV-19/Colombia/ANT-GUV-92252/2020|EPI ISL 447767|B|Colombia|2020-04-01	South America|hCoV-19/Brazil/RJ-0255/2020|EPI ISL 470623|B.1.1.33|Brazil|2020-04-02	0.0004785975	South America
South America|hCoV-19/Colombia/CUN-GVI-93301/2020|EPI ISL 447769|B.1.255|Colombia|2020-04-01	South America|hCoV-19/Brazil/RJ-0255/2020|EPI ISL 470623|B.1.1.33|Brazil|2020-04-02	0.0003420098	South America
South America|hCoV-19/Peru/LAM-INS-170/2020|EPI ISL 536563|B.1.1.1|Peru|2020-04-01	South America|hCoV-19/Brazil/RJ-0255/2020|EPI ISL 470623|B.1.1.33|Brazil|2020-04-02	0.0003073419	South America
South America|hCoV-19/Peru/LAM-INS-171/2020|EPI ISL 536564|B.1.5|Peru|2020-04-01	South America|hCoV-19/Brazil/RJ-0255/2020|EPI ISL 470623|B.1.1.33|Brazil|2020-04-02	0.0004109317	South America
South America|hCoV-19/Brazil/PA-0227/2020|EPI ISL 470601|B.1.1.33|Brazil|2020-04-01	South America|hCoV-19/Brazil/RJ-0255/2020|EPI ISL 470623|B.1.1.33|Brazil|2020-04-02	0.0001026669	South America
South America|hCoV-19/Brazil/SC-L19-CD399/2020|EPI ISL 476324|B.1.1.33|Brazil|2020-04-01	South America|hCoV-19/Brazil/RJ-0255/2020|EPI ISL 470623|B.1.1.33|Brazil|2020-04-02	0.0000342194	South America
South America|hCoV-19/Brazil/SP-L19-CD391/2020|EPI ISL 476320|B.1.212|Brazil|2020-04-01	South America|hCoV-19/Brazil/RJ-0255/2020|EPI ISL 470623|B.1.1.33|Brazil|2020-04-02	0.0003080612	South America
South America|hCoV-19/Brazil/RS-L19-CD390/2020|EPI ISL 476319|B.1.1.33|Brazil|2020-04-01	South America|hCoV-19/Brazil/RJ-0255/2020|EPI ISL 470623|B.1.1.33|Brazil|2020-04-02	0.0001026664	South America
South America|hCoV-19/Brazil/PA-0229/2020|EPI ISL 470603|B.1.1.1|Brazil|2020-04-01	South America|hCoV-19/Brazil/RJ-0255/2020|EPI ISL 470623|B.1.1.33|Brazil|2020-04-02	0.0002738094	South America
South America|hCoV-19/Brazil/RJ-0254/2020|EPI ISL 470622|B.39|Brazil|2020-04-01	South America|hCoV-19/Brazil/RJ-0255/2020|EPI ISL 470623|B.1.1.33|Brazil|2020-04-02	0.0005478319	South America
South America|hCoV-19/Brazil/AM-0201/2020|EPI ISL 470568|B.1|Brazil|2020-04-01	South America|hCoV-19/Brazil/RJ-0255/2020|EPI ISL 470623|B.1.1.33|Brazil|2020-04-02	0.0003081537	South America
South America|hCoV-19/Peru/JUN-INS-128/2020|EPI ISL 536526|B.1.5|Peru|2020-04-01	South America|hCoV-19/Brazil/RJ-0255/2020|EPI ISL 470623|B.1.1.33|Brazil|2020-04-02	0.0003456849	South America
South America|hCoV-19/Colombia/un-CIAT-01/2020|EPI ISL 445085|B.1|Colombia|2020-04-02	South America|hCoV-19/Brazil/RJ-0255/2020|EPI ISL 470623|B.1.1.33|Brazil|2020-04-02	0.0003057981	South America
South America|hCoV-19/Argentina/PAIS-A0016/2020|EPI ISL 430807|B.1.1|Argentina|2020-04-02	South America|hCoV-19/Brazil/RJ-0255/2020|EPI ISL 470623|B.1.1.33|Brazil|2020-04-02	0.0001698443	South America
South America|hCoV-19/Brazil/SP-124/2020|EPI ISL 515523|B.1.1.33|Brazil|2020-04-02	South America|hCoV-19/Brazil/RJ-0255/2020|EPI ISL 470623|B.1.1.33|Brazil|2020-04-02	0.0000339649	South America
South America|hCoV-19/Brazil/RJ-1595/2020|EPI ISL 467346|B.39|Brazil|2020-04-02	South America|hCoV-19/Brazil/RJ-0255/2020|EPI ISL 470623|B.1.1.33|Brazil|2020-04-02	0.0007477991	South America
South America|hCoV-19/Brazil/RJ-1100/2020|EPI ISL 456075|B.1.1.33|Brazil|2020-04-02	South America|hCoV-19/Brazil/RJ-0255/2020|EPI ISL 470623|B.1.1.33|Brazil|2020-04-02	0.0000679314	South America
South America|hCoV-19/Brazil/RJ-1574/2020|EPI ISL 467345|B.1.1.33|Brazil|2020-04-02	South America|hCoV-19/Brazil/RJ-0255/2020|EPI ISL 470623|B.1.1.33|Brazil|2020-04-02	0.0000679314	South America
South America|hCoV-19/Brazil/RJ-1555/2020|EPI ISL 467344|B.39|Brazil|2020-04-02	South America|hCoV-19/Brazil/RJ-0255/2020|EPI ISL 470623|B.1.1.33|Brazil|2020-04-02	0.0006118016	South America
South America|hCoV-19/Colombia/VAC-GVI-93511/2020|EPI ISL 447785|B.1|Colombia|2020-04-02	South America|hCoV-19/Brazil/RJ-0255/2020|EPI ISL 470623|B.1.1.33|Brazil|2020-04-02	0.0002718942	South America
South America|hCoV-19/Brazil/RJ-1600/2020|EPI ISL 456082|B.1.1.33|Brazil|2020-04-02	South America|hCoV-19/Brazil/RJ-0255/2020|EPI ISL 470623|B.1.1.33|Brazil|2020-04-02	0.0000679600	South America
South America|hCoV-19/Peru/LOR-INS-058/2020|EPI ISL 514317|B.1.1|Peru|2020-04-02	South America|hCoV-19/Brazil/RJ-0255/2020|EPI ISL 470623|B.1.1.33|Brazil|2020-04-02	0.0001367933	South America
South America|hCoV-19/Chile/RM-ISPCH-57/2020|EPI ISL 445353|B.1.1|Chile|2020-04-02	South America|hCoV-19/Brazil/RJ-0255/2020|EPI ISL 470623|B.1.1.33|Brazil|2020-04-02	0.0001358798	South America
South America|hCoV-19/Chile/RM-ISPCH-55/2020|EPI ISL 445351|B.40|Chile|2020-04-02	South America|hCoV-19/Brazil/RJ-0255/2020|EPI ISL 470623|B.1.1.33|Brazil|2020-04-02	0.0005777920	South America
South America|hCoV-19/Venezuela/VEN-89312/2020|EPI ISL 476702|B.1.1|Venezuela|2020-04-02	South America|hCoV-19/Brazil/RJ-0255/2020|EPI ISL 470623|B.1.1.33|Brazil|2020-04-02	0.0001364656	South America
South America|hCoV-19/Brazil/SP-01/2020|EPI ISL 412964|B.1.5|Brazil|2020-02-25	South America|hCoV-19/Brazil/AM-0203/2020|EPI ISL 470570|B.1.1.33|Brazil|2020-04-02	0.0002395627	South America
South America|hCoV-19/Brazil/SP-02/2020|EPI ISL 413016|B|Brazil|2020-02-28	South America|hCoV-19/Brazil/AM-0203/2020|EPI ISL 470570|B.1.1.33|Brazil|2020-04-02	0.0005477497	South America
South America|hCoV-19/Brazil/SP-06/2020|EPI ISL 414015|B.1.5|Brazil|2020-02-29	South America|hCoV-19/Brazil/AM-0203/2020|EPI ISL 470570|B.1.1.33|Brazil|2020-04-02	0.0002395627	South America
South America|hCoV-19/Brazil/ES-225/2020|EPI ISL 415128|B.40|Brazil|2020-02-29	South America|hCoV-19/Brazil/AM-0203/2020|EPI ISL 470570|B.1.1.33|Brazil|2020-04-02	0.0005820524	South America
South America|hCoV-19/Argentina/PAIS-A0001/2020|EPI ISL 430793|B.1.1|Argentina|2020-03-01	South America|hCoV-19/Brazil/AM-0203/2020|EPI ISL 470570|B.1.1.33|Brazil|2020-04-02	0.0001385335	South America
South America|hCoV-19/Brazil/SP-03/2020|EPI ISL 414014|B.1.1|Brazil|2020-03-02	South America|hCoV-19/Brazil/AM-0203/2020|EPI ISL 470570|B.1.1.33|Brazil|2020-04-02	0.0001710914	South America
South America|hCoV-19/Brazil/SP-11/2020|EPI ISL 416033|B.3|Brazil|2020-03-03	South America|hCoV-19/Brazil/AM-0203/2020|EPI ISL 470570|B.1.1.33|Brazil|2020-04-02	0.0004449976	South America
South America|hCoV-19/Brazil/SP-07/2020|EPI ISL 416028|B.1.1|Brazil|2020-03-03	South America|hCoV-19/Brazil/AM-0203/2020|EPI ISL 470570|B.1.1.33|Brazil|2020-04-02	0.0001710914	South America
South America|hCoV-19/Chile/RM-ISPCH-1/2020|EPI ISL 414579|A.2|Chile|2020-03-03	South America|hCoV-19/Brazil/AM-0203/2020|EPI ISL 470570|B.1.1.33|Brazil|2020-04-02	0.0006162673	South America
South America|hCoV-19/Brazil/SP-09/2020|EPI ISL 416031|B.1.5|Brazil|2020-03-04	South America|hCoV-19/Brazil/AM-0203/2020|EPI ISL 470570|B.1.1.33|Brazil|2020-04-02	0.0002395627	South America
South America|hCoV-19/Brazil/SP-08/2020|EPI ISL 416029|B.1.1|Brazil|2020-03-04	South America|hCoV-19/Brazil/AM-0203/2020|EPI ISL 470570|B.1.1.33|Brazil|2020-04-02	0.0001710914	South America
South America|hCoV-19/Brazil/SP-10/2020|EPI ISL 416032|B|Brazil|2020-03-04	South America|hCoV-19/Brazil/AM-0203/2020|EPI ISL 470570|B.1.1.33|Brazil|2020-04-02	0.0004792366	South America
South America|hCoV-19/Brazil/SP-04/2020|EPI ISL 414017|B.1.1|Brazil|2020-03-04	South America|hCoV-19/Brazil/AM-0203/2020|EPI ISL 470570|B.1.1.33|Brazil|2020-04-02	0.0001710914	South America
South America|hCoV-19/Brazil/SP-12/2020|EPI ISL 416034|B.1.1|Brazil|2020-03-04	South America|hCoV-19/Brazil/AM-0203/2020|EPI ISL 470570|B.1.1.33|Brazil|2020-04-02	0.0002053294	South America
South America|hCoV-19/Brazil/RJ-314/2020|EPI ISL 414045|B.1.5|Brazil|2020-03-04	South America|hCoV-19/Brazil/AM-0203/2020|EPI ISL 470570|B.1.1.33|Brazil|2020-04-02	0.0002395709	South America
South America|hCoV-19/Brazil/BA-312/2020|EPI ISL 415105|B.1.1|Brazil|2020-03-04	South America|hCoV-19/Brazil/AM-0203/2020|EPI ISL 470570|B.1.1.33|Brazil|2020-04-02	0.0002053451	South America
South America|hCoV-19/Brazil/SP-13/2020|EPI ISL 416035|B.1.1|Brazil|2020-03-05	South America|hCoV-19/Brazil/AM-0203/2020|EPI ISL 470570|B.1.1.33|Brazil|2020-04-02	0.0001710914	South America
South America|hCoV-19/Chile/LL-ISPCH-1/2020|EPI ISL 445246|B.1.5|Chile|2020-03-05	South America|hCoV-19/Brazil/AM-0203/2020|EPI ISL 470570|B.1.1.33|Brazil|2020-04-02	0.0002395627	South America
South America|hCoV-19/Chile/RM-ISPCH-2/2020|EPI ISL 414580|B.1.1|Chile|2020-03-05	South America|hCoV-19/Brazil/AM-0203/2020|EPI ISL 470570|B.1.1.33|Brazil|2020-04-02	0.0001710914	South America
South America|hCoV-19/Brazil/RJ-352/2020|EPI ISL 427299|A.2|Brazil|2020-03-05	South America|hCoV-19/Brazil/AM-0203/2020|EPI ISL 470570|B.1.1.33|Brazil|2020-04-02	0.0006505362	South America
South America|hCoV-19/Brazil/BA-510/2020|EPI ISL 427293|B.1.1|Brazil|2020-03-06	South America|hCoV-19/Brazil/AM-0203/2020|EPI ISL 470570|B.1.1.33|Brazil|2020-04-02	0.0002053240	South America
South America|hCoV-19/Chile/RM-MSHS-op2d1/2020|EPI ISL 415658|A.2|Chile|2020-03-06	South America|hCoV-19/Brazil/AM-0203/2020|EPI ISL 470570|B.1.1.33|Brazil|2020-04-02	0.0006162673	South America
South America|hCoV-19/Peru/ARE-INS-026/2020|EPI ISL 491431|B.1|Peru|2020-03-06	South America|hCoV-19/Brazil/AM-0203/2020|EPI ISL 470570|B.1.1.33|Brazil|2020-04-02	0.0003101498	South America
South America|hCoV-19/Chile/RM-ISPCH-3/2020|EPI ISL 445245|A.2|Chile|2020-03-06	South America|hCoV-19/Brazil/AM-0203/2020|EPI ISL 470570|B.1.1.33|Brazil|2020-04-02	0.0006162672	South America
South America|hCoV-19/Colombia/DC-INS-78390/2020|EPI ISL 418262|B.1.1|Colombia|2020-03-06	South America|hCoV-19/Brazil/AM-0203/2020|EPI ISL 470570|B.1.1.33|Brazil|2020-04-02	0.0001762655	South America
South America|hCoV-19/Argentina/C121/2020|EPI ISL 420600|B.1.1|Argentina|2020-03-07	South America|hCoV-19/Brazil/AM-0203/2020|EPI ISL 470570|B.1.1.33|Brazil|2020-04-02	0.0001368700	South America
South America|hCoV-19/Chile/RM-MSHS-op3d1/2020|EPI ISL 415660|A.2|Chile|2020-03-07	South America|hCoV-19/Brazil/AM-0203/2020|EPI ISL 470570|B.1.1.33|Brazil|2020-04-02	0.0006162462	South America
South America|hCoV-19/Peru/ARE-INS-087/2020|EPI ISL 516626|B.1|Peru|2020-03-07	South America|hCoV-19/Brazil/AM-0203/2020|EPI ISL 470570|B.1.1.33|Brazil|2020-04-02	0.0003446352	South America
South America|hCoV-19/Chile/RM-MSHS-op4d1/2020|EPI ISL 415661|A.2|Chile|2020-03-08	South America|hCoV-19/Brazil/AM-0203/2020|EPI ISL 470570|B.1.1.33|Brazil|2020-04-02	0.0006162672	South America
South America|hCoV-19/Chile/RM-ISPCH-4/2020|EPI ISL 445247|A.2|Chile|2020-03-08	South America|hCoV-19/Brazil/AM-0203/2020|EPI ISL 470570|B.1.1.33|Brazil|2020-04-02	0.0006848374	South America
South America|hCoV-19/Brazil/MG-CV4/2020|EPI ISL 429667|B.1.255|Brazil|2020-03-09	South America|hCoV-19/Brazil/AM-0203/2020|EPI ISL 470570|B.1.1.33|Brazil|2020-04-02	0.0003422719	South America
South America|hCoV-19/Chile/RM-ISPCH-6/2020|EPI ISL 445249|B|Chile|2020-03-09	South America|hCoV-19/Brazil/AM-0203/2020|EPI ISL 470570|B.1.1.33|Brazil|2020-04-02	0.0004450165	South America
South America|hCoV-19/Chile/RM-ISPCH-9/2020|EPI ISL 445252|B.1.5|Chile|2020-03-09	South America|hCoV-19/Brazil/AM-0203/2020|EPI ISL 470570|B.1.1.33|Brazil|2020-04-02	0.0003080459	South America
South America|hCoV-19/Chile/RM-ISPCH-7/2020|EPI ISL 445250|B.1.5|Chile|2020-03-09	South America|hCoV-19/Brazil/AM-0203/2020|EPI ISL 470570|B.1.1.33|Brazil|2020-04-02	0.0002737994	South America
South America|hCoV-19/Peru/HUC-INS-008/2020|EPI ISL 489839|B.1.5|Peru|2020-03-09	South America|hCoV-19/Brazil/AM-0203/2020|EPI ISL 470570|B.1.1.33|Brazil|2020-04-02	0.0002756766	South America
South America|hCoV-19/Peru/ICA-INS-012/2020|EPI ISL 489989|B.1.5|Peru|2020-03-09	South America|hCoV-19/Brazil/AM-0203/2020|EPI ISL 470570|B.1.1.33|Brazil|2020-04-02	0.0003101514	South America
South America|hCoV-19/Chile/RM-ISPCH-5/2020|EPI ISL 445248|B.1.5|Chile|2020-03-09	South America|hCoV-19/Brazil/AM-0203/2020|EPI ISL 470570|B.1.1.33|Brazil|2020-04-02	0.0002738087	South America
South America|hCoV-19/Brazil/SP-L12-CD28/2020|EPI ISL 476221|B.1.1.33|Brazil|2020-03-09	South America|hCoV-19/Brazil/AM-0203/2020|EPI ISL 470570|B.1.1.33|Brazil|2020-04-02	0.0000691176	South America
South America|hCoV-19/Ecuador/HEE-01/2020|EPI ISL 417482|B|Ecuador|2020-03-09	South America|hCoV-19/Brazil/AM-0203/2020|EPI ISL 470570|B.1.1.33|Brazil|2020-04-02	0.0004630951	South America
South America|hCoV-19/Chile/RM-ISPCH-8/2020|EPI ISL 445251|B.1.1|Chile|2020-03-10	South America|hCoV-19/Brazil/AM-0203/2020|EPI ISL 470570|B.1.1.33|Brazil|2020-04-02	0.0002395386	South America
South America|hCoV-19/Peru/LIM-010/2020|EPI ISL 415787|B.1.1|Peru|2020-03-10	South America|hCoV-19/Brazil/AM-0203/2020|EPI ISL 470570|B.1.1.33|Brazil|2020-04-02	0.0002053197	South America
South America|hCoV-19/Chile/RM-ISPCH-16/2020|EPI ISL 445259|A.2|Chile|2020-03-10	South America|hCoV-19/Brazil/AM-0203/2020|EPI ISL 470570|B.1.1.33|Brazil|2020-04-02	0.0006162462	South America
South America|hCoV-19/Chile/RM-ISPCH-10/2020|EPI ISL 445253|B.1.255|Chile|2020-03-10	South America|hCoV-19/Brazil/AM-0203/2020|EPI ISL 470570|B.1.1.33|Brazil|2020-04-02	0.0003080378	South America
South America|hCoV-19/Chile/RM-ISPCH-12/2020|EPI ISL 445255|B.1.1.10|Chile|2020-03-10	South America|hCoV-19/Brazil/AM-0203/2020|EPI ISL 470570|B.1.1.33|Brazil|2020-04-02	0.0002395450	South America
South America|hCoV-19/Brazil/SC-769/2020|EPI ISL 427306|B.1|Brazil|2020-03-10	South America|hCoV-19/Brazil/AM-0203/2020|EPI ISL 470570|B.1.1.33|Brazil|2020-04-02	0.0003080378	South America
South America|hCoV-19/Brazil/SC-766/2020|EPI ISL 427305|B.6|Brazil|2020-03-10	South America|hCoV-19/Brazil/AM-0203/2020|EPI ISL 470570|B.1.1.33|Brazil|2020-04-02	0.0005819972	South America
South America|hCoV-19/Peru/LIM-INS-016/2020|EPI ISL 490315|B.1.1|Peru|2020-03-10	South America|hCoV-19/Brazil/AM-0203/2020|EPI ISL 470570|B.1.1.33|Brazil|2020-04-02	0.0002067370	South America
South America|hCoV-19/Chile/RM-ISPCH-13/2020|EPI ISL 445256|B.1.1|Chile|2020-03-10	South America|hCoV-19/Brazil/AM-0203/2020|EPI ISL 470570|B.1.1.33|Brazil|2020-04-02	0.0002395778	South America
South America|hCoV-19/Chile/RM-ISPCH-18/2020|EPI ISL 445261|B.1.5|Chile|2020-03-11	South America|hCoV-19/Brazil/AM-0203/2020|EPI ISL 470570|B.1.1.33|Brazil|2020-04-02	0.0003080459	South America
South America|hCoV-19/Peru/LIM-INS-160/2020|EPI ISL 536553|B.1.5|Peru|2020-03-11	South America|hCoV-19/Brazil/AM-0203/2020|EPI ISL 470570|B.1.1.33|Brazil|2020-04-02	0.0004793074	South America
South America|hCoV-19/Chile/BI-ISPCH-3/2020|EPI ISL 445332|B.1.5|Chile|2020-03-11	South America|hCoV-19/Brazil/AM-0203/2020|EPI ISL 470570|B.1.1.33|Brazil|2020-04-02	0.0003422809	South America
South America|hCoV-19/Chile/RM-ISPCH-22/2020|EPI ISL 445265|B.1.5|Chile|2020-03-11	South America|hCoV-19/Brazil/AM-0203/2020|EPI ISL 470570|B.1.1.33|Brazil|2020-04-02	0.0002737994	South America
South America|hCoV-19/Brazil/RJ-477/2020|EPI ISL 427300|B.1.1|Brazil|2020-03-11	South America|hCoV-19/Brazil/AM-0203/2020|EPI ISL 470570|B.1.1.33|Brazil|2020-04-02	0.0001710959	South America
South America|hCoV-19/Chile/RM-ISPCH-19/2020|EPI ISL 445262|B.1.5|Chile|2020-03-11	South America|hCoV-19/Brazil/AM-0203/2020|EPI ISL 470570|B.1.1.33|Brazil|2020-04-02	0.0002738052	South America
South America|hCoV-19/Brazil/RJ-477i/2020|EPI ISL 427301|B.1.1|Brazil|2020-03-11	South America|hCoV-19/Brazil/AM-0203/2020|EPI ISL 470570|B.1.1.33|Brazil|2020-04-02	0.0001710959	South America
South America|hCoV-19/Peru/LIM-INS-011/2020|EPI ISL 489988|A.2|Peru|2020-03-11	South America|hCoV-19/Brazil/AM-0203/2020|EPI ISL 470570|B.1.1.33|Brazil|2020-04-02	0.0006204726	South America
South America|hCoV-19/Peru/LIM-INS-015/2020|EPI ISL 490209|B.1.5|Peru|2020-03-11	South America|hCoV-19/Brazil/AM-0203/2020|EPI ISL 470570|B.1.1.33|Brazil|2020-04-02	0.0004480920	South America
South America|hCoV-19/Peru/LIM-INS-006/2020|EPI ISL 489838|B.1.1|Peru|2020-03-11	South America|hCoV-19/Brazil/AM-0203/2020|EPI ISL 470570|B.1.1.33|Brazil|2020-04-02	0.0001722641	South America
South America|hCoV-19/Chile/RM-ISPCH-15/2020|EPI ISL 445258|A.2|Chile|2020-03-11	South America|hCoV-19/Brazil/AM-0203/2020|EPI ISL 470570|B.1.1.33|Brazil|2020-04-02	0.0006162672	South America
South America|hCoV-19/Chile/RM-ISPCH-17/2020|EPI ISL 445260|A.2|Chile|2020-03-11	South America|hCoV-19/Brazil/AM-0203/2020|EPI ISL 470570|B.1.1.33|Brazil|2020-04-02	0.0006847724	South America
South America|hCoV-19/Chile/RM-ISPCH-20/2020|EPI ISL 445263|B.1.5|Chile|2020-03-11	South America|hCoV-19/Brazil/AM-0203/2020|EPI ISL 470570|B.1.1.33|Brazil|2020-04-02	0.0002738181	South America
South America|hCoV-19/Brazil/MG-CV12/2020|EPI ISL 429674|B.1|Brazil|2020-03-11	South America|hCoV-19/Brazil/AM-0203/2020|EPI ISL 470570|B.1.1.33|Brazil|2020-04-02	0.0004320787	South America
South America|hCoV-19/Chile/BI-ISPCH-2/2020|EPI ISL 445331|B.1.1|Chile|2020-03-12	South America|hCoV-19/Brazil/AM-0203/2020|EPI ISL 470570|B.1.1.33|Brazil|2020-04-02	0.0001710957	South America
South America|hCoV-19/Chile/BI-ISPCH-2-2/2020|EPI ISL 445333|B.1.5|Chile|2020-03-12	South America|hCoV-19/Brazil/AM-0203/2020|EPI ISL 470570|B.1.1.33|Brazil|2020-04-02	0.0003080313	South America
South America|hCoV-19/Chile/RM-ISPCH-21/2020|EPI ISL 445264|B.1.1.10|Chile|2020-03-12	South America|hCoV-19/Brazil/AM-0203/2020|EPI ISL 470570|B.1.1.33|Brazil|2020-04-02	0.0002395450	South America
South America|hCoV-19/Brazil/SE-6535/2020|EPI ISL 541375|B.1.5|Brazil|2020-03-12	South America|hCoV-19/Brazil/AM-0203/2020|EPI ISL 470570|B.1.1.33|Brazil|2020-04-02	0.0003080459	South America
South America|hCoV-19/Brazil/SC-770/2020|EPI ISL 541370|B.1.1.33|Brazil|2020-03-12	South America|hCoV-19/Brazil/AM-0203/2020|EPI ISL 470570|B.1.1.33|Brazil|2020-04-02	0.0001026564	South America
South America|hCoV-19/Chile/ML-CMM-25343/2020|EPI ISL 459863|A|Chile|2020-03-12	South America|hCoV-19/Brazil/AM-0203/2020|EPI ISL 470570|B.1.1.33|Brazil|2020-04-02	0.0004450047	South America
South America|hCoV-19/Colombia/DC-INS-79190/2020|EPI ISL 456120|B.1.5|Colombia|2020-03-12	South America|hCoV-19/Brazil/AM-0203/2020|EPI ISL 470570|B.1.1.33|Brazil|2020-04-02	0.0003082528	South America
South America|hCoV-19/Brazil/UN-HIAE-SP03/2020|EPI ISL 486427|B.1.1.33|Brazil|2020-03-13	South America|hCoV-19/Brazil/AM-0203/2020|EPI ISL 470570|B.1.1.33|Brazil|2020-04-02	0.0001710914	South America
South America|hCoV-19/Peru/LIM-INS-150/2020|EPI ISL 536545|B|Peru|2020-03-13	South America|hCoV-19/Brazil/AM-0203/2020|EPI ISL 470570|B.1.1.33|Brazil|2020-04-02	0.0005135037	South America
South America|hCoV-19/Chile/BI-ISPCH-1/2020|EPI ISL 445271|B.1.1|Chile|2020-03-13	South America|hCoV-19/Brazil/AM-0203/2020|EPI ISL 470570|B.1.1.33|Brazil|2020-04-02	0.0001710959	South America
South America|hCoV-19/Aruba/AW-RIVM-10101/2020|EPI ISL 547445|B.40|Aruba|2020-03-13	South America|hCoV-19/Brazil/AM-0203/2020|EPI ISL 470570|B.1.1.33|Brazil|2020-04-02	0.0005820125	South America
South America|hCoV-19/Brazil/MG-CV6/2020|EPI ISL 429669|B.1|Brazil|2020-03-13	South America|hCoV-19/Brazil/AM-0203/2020|EPI ISL 470570|B.1.1.33|Brazil|2020-04-02	0.0003422719	South America
South America|hCoV-19/Brazil/DF-615i/2020|EPI ISL 427294|B.1.1.33|Brazil|2020-03-13	South America|hCoV-19/Brazil/AM-0203/2020|EPI ISL 470570|B.1.1.33|Brazil|2020-04-02	0.0000684319	South America
South America|hCoV-19/Brazil/SC-771/2020|EPI ISL 541371|B.1.5|Brazil|2020-03-13	South America|hCoV-19/Brazil/AM-0203/2020|EPI ISL 470570|B.1.1.33|Brazil|2020-04-02	0.0002739494	South America
South America|hCoV-19/Peru/LAM-INS-073/2020|EPI ISL 523994|B.1.1|Peru|2020-03-13	South America|hCoV-19/Brazil/AM-0203/2020|EPI ISL 470570|B.1.1.33|Brazil|2020-04-02	0.0002411807	South America
South America|hCoV-19/Peru/CAJ-INS-061/2020|EPI ISL 517770|B.1.1.1|Peru|2020-03-13	South America|hCoV-19/Brazil/AM-0203/2020|EPI ISL 470570|B.1.1.33|Brazil|2020-04-02	0.0002756582	South America
South America|hCoV-19/Brazil/DF-0001/2020|EPI ISL 426580|B.1.1|Brazil|2020-03-13	South America|hCoV-19/Brazil/AM-0203/2020|EPI ISL 470570|B.1.1.33|Brazil|2020-04-02	0.0001032649	South America
South America|hCoV-19/Brazil/GO-0207/2020|EPI ISL 470574|B.40|Brazil|2020-03-13	South America|hCoV-19/Brazil/AM-0203/2020|EPI ISL 470570|B.1.1.33|Brazil|2020-04-02	0.0005477643	South America
South America|hCoV-19/Brazil/MG-CV8/2020|EPI ISL 429671|B.1.1|Brazil|2020-03-13	South America|hCoV-19/Brazil/AM-0203/2020|EPI ISL 470570|B.1.1.33|Brazil|2020-04-02	0.0002806080	South America
South America|hCoV-19/Chile/MA-ISPCH-1/2020|EPI ISL 445268|B.1.98|Chile|2020-03-14	South America|hCoV-19/Brazil/AM-0203/2020|EPI ISL 470570|B.1.1.33|Brazil|2020-04-02	0.0002737921	South America
South America|hCoV-19/Brazil/RN-IEC-162277/2020|EPI ISL 524798|B.1.1.33|Brazil|2020-03-14	South America|hCoV-19/Brazil/AM-0203/2020|EPI ISL 470570|B.1.1.33|Brazil|2020-04-02	0.0000684319	South America
South America|hCoV-19/Peru/LIM-INS-159/2020|EPI ISL 536552|B.1.1|Peru|2020-03-14	South America|hCoV-19/Brazil/AM-0203/2020|EPI ISL 470570|B.1.1.33|Brazil|2020-04-02	0.0001368700	South America
South America|hCoV-19/Peru/LIM-INS-147/2020|EPI ISL 536542|B.1.1|Peru|2020-03-14	South America|hCoV-19/Brazil/AM-0203/2020|EPI ISL 470570|B.1.1.33|Brazil|2020-04-02	0.0002053143	South America
South America|hCoV-19/Chile/RM-CMM-23741/2020|EPI ISL 468752|B.1.1.33|Chile|2020-03-14	South America|hCoV-19/Brazil/AM-0203/2020|EPI ISL 470570|B.1.1.33|Brazil|2020-04-02	0.0000684319	South America
South America|hCoV-19/Chile/AR-ISPCH-1/2020|EPI ISL 445270|B.1.1|Chile|2020-03-14	South America|hCoV-19/Brazil/AM-0203/2020|EPI ISL 470570|B.1.1.33|Brazil|2020-04-02	0.0002053294	South America
South America|hCoV-19/Chile/VS-ISPCH-2/2020|EPI ISL 445285|B.1.255|Chile|2020-03-14	South America|hCoV-19/Brazil/AM-0203/2020|EPI ISL 470570|B.1.1.33|Brazil|2020-04-02	0.0003080483	South America
South America|hCoV-19/Chile/RM-ISPCH-24/2020|EPI ISL 445303|B|Chile|2020-03-14	South America|hCoV-19/Brazil/AM-0203/2020|EPI ISL 470570|B.1.1.33|Brazil|2020-04-02	0.0005135213	South America
South America|hCoV-19/Colombia/ATL-INS-79743/2020|EPI ISL 456145|B.1.5|Colombia|2020-03-14	South America|hCoV-19/Brazil/AM-0203/2020|EPI ISL 470570|B.1.1.33|Brazil|2020-04-02	0.0002765437	South America
South America|hCoV-19/Brazil/MG-0211/2020|EPI ISL 470578|B.1.1|Brazil|2020-03-14	South America|hCoV-19/Brazil/AM-0203/2020|EPI ISL 470570|B.1.1.33|Brazil|2020-04-02	0.0001728477	South America
South America|hCoV-19/Colombia/VAC-INS-79773/2020|EPI ISL 456134|B.1.5|Colombia|2020-03-14	South America|hCoV-19/Brazil/AM-0203/2020|EPI ISL 470570|B.1.1.33|Brazil|2020-04-02	0.0002820514	South America
South America|hCoV-19/Colombia/VAC-INS-79779/2020|EPI ISL 456135|B.1.5|Colombia|2020-03-14	South America|hCoV-19/Brazil/AM-0203/2020|EPI ISL 470570|B.1.1.33|Brazil|2020-04-02	0.0002824797	South America
South America|hCoV-19/Brazil/MG-0212/2020|EPI ISL 470579|B.1.5|Brazil|2020-03-14	South America|hCoV-19/Brazil/AM-0203/2020|EPI ISL 470570|B.1.1.33|Brazil|2020-04-02	0.0002475942	South America
South America|hCoV-19/Brazil/CE-L10-CD171/2020|EPI ISL 476184|B.1.5|Brazil|2020-03-14	South America|hCoV-19/Brazil/AM-0203/2020|EPI ISL 470570|B.1.1.33|Brazil|2020-04-02	0.0003263013	South America
South America|hCoV-19/Colombia/VAC-INS-79929/2020|EPI ISL 456136|B.1|Colombia|2020-03-14	South America|hCoV-19/Brazil/AM-0203/2020|EPI ISL 470570|B.1.1.33|Brazil|2020-04-02	0.0003570742	South America
South America|hCoV-19/Chile/BI-CMM-25338/2020|EPI ISL 468760|B.1.1|Chile|2020-03-15	South America|hCoV-19/Brazil/AM-0203/2020|EPI ISL 470570|B.1.1.33|Brazil|2020-04-02	0.0001710960	South America
South America|hCoV-19/Chile/LI-ISPCH-3/2020|EPI ISL 445275|B.1.1|Chile|2020-03-15	South America|hCoV-19/Brazil/AM-0203/2020|EPI ISL 470570|B.1.1.33|Brazil|2020-04-02	0.0002053294	South America
South America|hCoV-19/Colombia/VAC-INS-79965/2020|EPI ISL 456150|B.1.5|Colombia|2020-03-15	South America|hCoV-19/Brazil/AM-0203/2020|EPI ISL 470570|B.1.1.33|Brazil|2020-04-02	0.0003422809	South America
South America|hCoV-19/Chile/RM-CMM-27991/2020|EPI ISL 459857|B.1.5|Chile|2020-03-15	South America|hCoV-19/Brazil/AM-0203/2020|EPI ISL 470570|B.1.1.33|Brazil|2020-04-02	0.0002737994	South America
South America|hCoV-19/Chile/LI-ISPCH-2/2020|EPI ISL 445274|B|Chile|2020-03-15	South America|hCoV-19/Brazil/AM-0203/2020|EPI ISL 470570|B.1.1.33|Brazil|2020-04-02	0.0004107783	South America
South America|hCoV-19/Chile/LI-ISPCH-4/2020|EPI ISL 445276|B.1.1|Chile|2020-03-15	South America|hCoV-19/Brazil/AM-0203/2020|EPI ISL 470570|B.1.1.33|Brazil|2020-04-02	0.0002053365	South America
South America|hCoV-19/Chile/MA-ISPCH-2/2020|EPI ISL 445269|B.1.98|Chile|2020-03-15	South America|hCoV-19/Brazil/AM-0203/2020|EPI ISL 470570|B.1.1.33|Brazil|2020-04-02	0.0002738015	South America
South America|hCoV-19/Chile/VS-ISPCH-1/2020|EPI ISL 445272|B.1.5|Chile|2020-03-15	South America|hCoV-19/Brazil/AM-0203/2020|EPI ISL 470570|B.1.1.33|Brazil|2020-04-02	0.0002738015	South America
South America|hCoV-19/Colombia/SAN-INS-80123/2020|EPI ISL 456149|B.1.1|Colombia|2020-03-15	South America|hCoV-19/Brazil/AM-0203/2020|EPI ISL 470570|B.1.1.33|Brazil|2020-04-02	0.0001711675	South America
South America|hCoV-19/Brazil/RJ-MD63-1b/2020|EPI ISL 528638|B.1.1.33|Brazil|2020-03-16	South America|hCoV-19/Brazil/AM-0203/2020|EPI ISL 470570|B.1.1.33|Brazil|2020-04-02	0.0000684319	South America
South America|hCoV-19/Chile/LI-ISPCH-1/2020|EPI ISL 445273|B.1.5|Chile|2020-03-16	South America|hCoV-19/Brazil/AM-0203/2020|EPI ISL 470570|B.1.1.33|Brazil|2020-04-02	0.0003422809	South America
South America|hCoV-19/Chile/LI-ISPCH-5/2020|EPI ISL 445277|B.1.1|Chile|2020-03-16	South America|hCoV-19/Brazil/AM-0203/2020|EPI ISL 470570|B.1.1.33|Brazil|2020-04-02	0.0002053294	South America
South America|hCoV-19/Chile/RM-ISPCH-26/2020|EPI ISL 445305|B.1|Chile|2020-03-16	South America|hCoV-19/Brazil/AM-0203/2020|EPI ISL 470570|B.1.1.33|Brazil|2020-04-02	0.0003765175	South America
South America|hCoV-19/Chile/RM-ISPCH-28/2020|EPI ISL 445307|B.1|Chile|2020-03-16	South America|hCoV-19/Brazil/AM-0203/2020|EPI ISL 470570|B.1.1.33|Brazil|2020-04-02	0.0003422809	South America
South America|hCoV-19/Chile/LI-ISPCH-6/2020|EPI ISL 445278|B.1.5|Chile|2020-03-16	South America|hCoV-19/Brazil/AM-0203/2020|EPI ISL 470570|B.1.1.33|Brazil|2020-04-02	0.0003080313	South America
South America|hCoV-19/Brazil/RJ-MD63-1a/2020|EPI ISL 528637|B.1.1.33|Brazil|2020-03-16	South America|hCoV-19/Brazil/AM-0203/2020|EPI ISL 470570|B.1.1.33|Brazil|2020-04-02	0.0001368801	South America
South America|hCoV-19/Peru/LIM-INS-143/2020|EPI ISL 536538|B.1.1.1|Peru|2020-03-16	South America|hCoV-19/Brazil/AM-0203/2020|EPI ISL 470570|B.1.1.33|Brazil|2020-04-02	0.0003422466	South America
South America|hCoV-19/Brazil/MG-CV21/2020|EPI ISL 429681|B.1|Brazil|2020-03-16	South America|hCoV-19/Brazil/AM-0203/2020|EPI ISL 470570|B.1.1.33|Brazil|2020-04-02	0.0003422719	South America
South America|hCoV-19/Chile/RM-ISPCH-30/2020|EPI ISL 445309|B.1.5|Chile|2020-03-16	South America|hCoV-19/Brazil/AM-0203/2020|EPI ISL 470570|B.1.1.33|Brazil|2020-04-02	0.0002737994	South America
South America|hCoV-19/Brazil/AM-02/2020|EPI ISL 417034|A.2|Brazil|2020-03-16	South America|hCoV-19/Brazil/AM-0203/2020|EPI ISL 470570|B.1.1.33|Brazil|2020-04-02	0.0006847489	South America
South America|hCoV-19/Brazil/MG-CV16/2020|EPI ISL 429676|B.1.1|Brazil|2020-03-16	South America|hCoV-19/Brazil/AM-0203/2020|EPI ISL 470570|B.1.1.33|Brazil|2020-04-02	0.0002059044	South America
South America|hCoV-19/Peru/LAM-INS-071/2020|EPI ISL 523954|B.1.1.1|Peru|2020-03-16	South America|hCoV-19/Brazil/AM-0203/2020|EPI ISL 470570|B.1.1.33|Brazil|2020-04-02	0.0002753736	South America
South America|hCoV-19/Peru/ANC-INS-066/2020|EPI ISL 516987|B.1.1.1|Peru|2020-03-16	South America|hCoV-19/Brazil/AM-0203/2020|EPI ISL 470570|B.1.1.33|Brazil|2020-04-02	0.0002756487	South America
South America|hCoV-19/Chile/RM-ISPCH-29/2020|EPI ISL 445308|B.1.5|Chile|2020-03-16	South America|hCoV-19/Brazil/AM-0203/2020|EPI ISL 470570|B.1.1.33|Brazil|2020-04-02	0.0002738087	South America
South America|hCoV-19/Brazil/PR-5619/2020|EPI ISL 541342|B.1|Brazil|2020-03-16	South America|hCoV-19/Brazil/AM-0203/2020|EPI ISL 470570|B.1.1.33|Brazil|2020-04-02	0.0003422953	South America
South America|hCoV-19/Colombia/RIS-INS-80245/2020|EPI ISL 456155|B.1.5|Colombia|2020-03-16	South America|hCoV-19/Brazil/AM-0203/2020|EPI ISL 470570|B.1.1.33|Brazil|2020-04-02	0.0003423512	South America
South America|hCoV-19/Colombia/VAC-INS-79943/2020|EPI ISL 456138|B.1.5|Colombia|2020-03-16	South America|hCoV-19/Brazil/AM-0203/2020|EPI ISL 470570|B.1.1.33|Brazil|2020-04-02	0.0003439451	South America
South America|hCoV-19/Colombia/BOL-INS-80191/2020|EPI ISL 456122|B.1|Colombia|2020-03-16	South America|hCoV-19/Brazil/AM-0203/2020|EPI ISL 470570|B.1.1.33|Brazil|2020-04-02	0.0003141876	South America
South America|hCoV-19/Peru/LIM-INS-141/2020|EPI ISL 536536|B|Peru|2020-03-16	South America|hCoV-19/Brazil/AM-0203/2020|EPI ISL 470570|B.1.1.33|Brazil|2020-04-02	0.0004902945	South America
South America|hCoV-19/Brazil/RJ-L10-CD158/2020|EPI ISL 476180|B.1.1.33|Brazil|2020-03-16	South America|hCoV-19/Brazil/AM-0203/2020|EPI ISL 470570|B.1.1.33|Brazil|2020-04-02	0.0000713716	South America
South America|hCoV-19/Brazil/RJ-L10-CD154/2020|EPI ISL 476178|B.1.1.33|Brazil|2020-03-16	South America|hCoV-19/Brazil/AM-0203/2020|EPI ISL 470570|B.1.1.33|Brazil|2020-04-02	0.0001440052	South America
South America|hCoV-19/Brazil/RS-L11-CD180/2020|EPI ISL 476192|B.1.1.33|Brazil|2020-03-16	South America|hCoV-19/Brazil/AM-0203/2020|EPI ISL 470570|B.1.1.33|Brazil|2020-04-02	0.0000719956	South America
South America|hCoV-19/Brazil/MG-CV19/2020|EPI ISL 429679|B.1.1|Brazil|2020-03-16	South America|hCoV-19/Brazil/AM-0203/2020|EPI ISL 470570|B.1.1.33|Brazil|2020-04-02	0.0002178100	South America
South America|hCoV-19/Chile/MA-ISPCH-3/2020|EPI ISL 445280|B.1.98|Chile|2020-03-17	South America|hCoV-19/Brazil/AM-0203/2020|EPI ISL 470570|B.1.1.33|Brazil|2020-04-02	0.0002737918	South America
South America|hCoV-19/Brazil/MG-CV31/2020|EPI ISL 429687|B.1|Brazil|2020-03-17	South America|hCoV-19/Brazil/AM-0203/2020|EPI ISL 470570|B.1.1.33|Brazil|2020-04-02	0.0003765533	South America
South America|hCoV-19/Chile/RM-CMM-26639/2020|EPI ISL 459858|A.2|Chile|2020-03-17	South America|hCoV-19/Brazil/AM-0203/2020|EPI ISL 470570|B.1.1.33|Brazil|2020-04-02	0.0006847670	South America
South America|hCoV-19/Chile/RM-ISPCH-35/2020|EPI ISL 445314|B.1|Chile|2020-03-17	South America|hCoV-19/Brazil/AM-0203/2020|EPI ISL 470570|B.1.1.33|Brazil|2020-04-02	0.0003080459	South America
South America|hCoV-19/Peru/LIM-INS-138/2020|EPI ISL 536533|B.1.1|Peru|2020-03-17	South America|hCoV-19/Brazil/AM-0203/2020|EPI ISL 470570|B.1.1.33|Brazil|2020-04-02	0.0001710914	South America
South America|hCoV-19/Brazil/MG-CV32/2020|EPI ISL 429688|B.1.1|Brazil|2020-03-17	South America|hCoV-19/Brazil/AM-0203/2020|EPI ISL 470570|B.1.1.33|Brazil|2020-04-02	0.0001711076	South America
South America|hCoV-19/Peru/LIM-INS-139/2020|EPI ISL 536534|B.1.1|Peru|2020-03-17	South America|hCoV-19/Brazil/AM-0203/2020|EPI ISL 470570|B.1.1.33|Brazil|2020-04-02	0.0001710959	South America
South America|hCoV-19/Chile/RM-ISPCH-38/2020|EPI ISL 445317|B.1.1|Chile|2020-03-17	South America|hCoV-19/Brazil/AM-0203/2020|EPI ISL 470570|B.1.1.33|Brazil|2020-04-02	0.0001368700	South America
South America|hCoV-19/Brazil/AP-IEC-161167/2020|EPI ISL 450873|B.1.1.33|Brazil|2020-03-17	South America|hCoV-19/Brazil/AM-0203/2020|EPI ISL 470570|B.1.1.33|Brazil|2020-04-02	0.0000684319	South America
South America|hCoV-19/Chile/RM-ISPCH-41/2020|EPI ISL 445320|B.1.5|Chile|2020-03-17	South America|hCoV-19/Brazil/AM-0203/2020|EPI ISL 470570|B.1.1.33|Brazil|2020-04-02	0.0002737994	South America
South America|hCoV-19/Aruba/AW-RIVM-10113/2020|EPI ISL 547446|B.1|Aruba|2020-03-17	South America|hCoV-19/Brazil/AM-0203/2020|EPI ISL 470570|B.1.1.33|Brazil|2020-04-02	0.0003422719	South America
South America|hCoV-19/Brazil/PR-5618/2020|EPI ISL 541341|B.1|Brazil|2020-03-17	South America|hCoV-19/Brazil/AM-0203/2020|EPI ISL 470570|B.1.1.33|Brazil|2020-04-02	0.0003422999	South America
South America|hCoV-19/Brazil/PR-5617/2020|EPI ISL 541340|B.1|Brazil|2020-03-17	South America|hCoV-19/Brazil/AM-0203/2020|EPI ISL 470570|B.1.1.33|Brazil|2020-04-02	0.0003765403	South America
South America|hCoV-19/Peru/JUN-INS-074/2020|EPI ISL 524471|B.1.255|Peru|2020-03-17	South America|hCoV-19/Brazil/AM-0203/2020|EPI ISL 470570|B.1.1.33|Brazil|2020-04-02	0.0003446187	South America
South America|hCoV-19/Chile/RM-ISPCH-32/2020|EPI ISL 445311|B.1.5|Chile|2020-03-17	South America|hCoV-19/Brazil/AM-0203/2020|EPI ISL 470570|B.1.1.33|Brazil|2020-04-02	0.0002738015	South America
South America|hCoV-19/Chile/RM-CMM-25669/2020|EPI ISL 459862|B.1.5|Chile|2020-03-17	South America|hCoV-19/Brazil/AM-0203/2020|EPI ISL 470570|B.1.1.33|Brazil|2020-04-02	0.0002395709	South America
South America|hCoV-19/Chile/RM-ISPCH-42/2020|EPI ISL 445321|B.1.1|Chile|2020-03-17	South America|hCoV-19/Brazil/AM-0203/2020|EPI ISL 470570|B.1.1.33|Brazil|2020-04-02	0.0001368747	South America
South America|hCoV-19/Chile/RM-ISPCH-34/2020|EPI ISL 445313|B.1.5|Chile|2020-03-17	South America|hCoV-19/Brazil/AM-0203/2020|EPI ISL 470570|B.1.1.33|Brazil|2020-04-02	0.0003080418	South America
South America|hCoV-19/Chile/BI-ISPCH-1-2/2020|EPI ISL 445281|B.1.1|Chile|2020-03-17	South America|hCoV-19/Brazil/AM-0203/2020|EPI ISL 470570|B.1.1.33|Brazil|2020-04-02	0.0001711017	South America
South America|hCoV-19/Chile/RM-ISPCH-33/2020|EPI ISL 445312|B.1.5|Chile|2020-03-17	South America|hCoV-19/Brazil/AM-0203/2020|EPI ISL 470570|B.1.1.33|Brazil|2020-04-02	0.0002738088	South America
South America|hCoV-19/Peru/LIM-INS-148/2020|EPI ISL 536543|B.1.8|Peru|2020-03-17	South America|hCoV-19/Brazil/AM-0203/2020|EPI ISL 470570|B.1.1.33|Brazil|2020-04-02	0.0002740620	South America
South America|hCoV-19/Peru/LIM-INS-136/2020|EPI ISL 536531|B.1|Peru|2020-03-17	South America|hCoV-19/Brazil/AM-0203/2020|EPI ISL 470570|B.1.1.33|Brazil|2020-04-02	0.0003778234	South America
South America|hCoV-19/Uruguay/UY-NYUMC850/2020|EPI ISL 457946|A.2|Uruguay|2020-03-17	South America|hCoV-19/Brazil/AM-0203/2020|EPI ISL 470570|B.1.1.33|Brazil|2020-04-02	0.0006901240	South America
South America|hCoV-19/Peru/LIM-INS-149/2020|EPI ISL 536544|B.1.5|Peru|2020-03-17	South America|hCoV-19/Brazil/AM-0203/2020|EPI ISL 470570|B.1.1.33|Brazil|2020-04-02	0.0003444826	South America
South America|hCoV-19/Brazil/MG-CV26/2020|EPI ISL 429684|B.1.1|Brazil|2020-03-17	South America|hCoV-19/Brazil/AM-0203/2020|EPI ISL 470570|B.1.1.33|Brazil|2020-04-02	0.0002429649	South America
South America|hCoV-19/Colombia/VAC-INS-81251/2020|EPI ISL 456139|B.1.1|Colombia|2020-03-17	South America|hCoV-19/Brazil/AM-0203/2020|EPI ISL 470570|B.1.1.33|Brazil|2020-04-02	0.0001381556	South America
South America|hCoV-19/Colombia/ANT-INS-80370/2020|EPI ISL 456118|B.1.5|Colombia|2020-03-17	South America|hCoV-19/Brazil/AM-0203/2020|EPI ISL 470570|B.1.1.33|Brazil|2020-04-02	0.0002793628	South America
South America|hCoV-19/Brazil/MG-CV33/2020|EPI ISL 429689|B.1.1|Brazil|2020-03-17	South America|hCoV-19/Brazil/AM-0203/2020|EPI ISL 470570|B.1.1.33|Brazil|2020-04-02	0.0001772588	South America
South America|hCoV-19/Brazil/SP-L11-CD185-2/2020|EPI ISL 476196|B.1|Brazil|2020-03-17	South America|hCoV-19/Brazil/AM-0203/2020|EPI ISL 470570|B.1.1.33|Brazil|2020-04-02	0.0003240849	South America
South America|hCoV-19/Brazil/MG-0214/2020|EPI ISL 470580|B.1.1.33|Brazil|2020-03-17	South America|hCoV-19/Brazil/AM-0203/2020|EPI ISL 470570|B.1.1.33|Brazil|2020-04-02	0.0001406111	South America
South America|hCoV-19/Colombia/CAU-INS-80705/2020|EPI ISL 456124|B.1|Colombia|2020-03-17	South America|hCoV-19/Brazil/AM-0203/2020|EPI ISL 470570|B.1.1.33|Brazil|2020-04-02	0.0003597797	South America
South America|hCoV-19/Aruba/AW-RIVM-10114/2020|EPI ISL 547447|B.1|Aruba|2020-03-18	South America|hCoV-19/Brazil/AM-0203/2020|EPI ISL 470570|B.1.1.33|Brazil|2020-04-02	0.0003080377	South America
South America|hCoV-19/Chile/RM-ISPCH-65/2020|EPI ISL 445361|B.1.1|Chile|2020-03-18	South America|hCoV-19/Brazil/AM-0203/2020|EPI ISL 470570|B.1.1.33|Brazil|2020-04-02	0.0001710914	South America
South America|hCoV-19/Peru/LIM-INS-145/2020|EPI ISL 536540|A.2|Peru|2020-03-18	South America|hCoV-19/Brazil/AM-0203/2020|EPI ISL 470570|B.1.1.33|Brazil|2020-04-02	0.0006504968	South America
South America|hCoV-19/Peru/LIM-INS-130/2020|EPI ISL 536527|B.1.1.1|Peru|2020-03-18	South America|hCoV-19/Brazil/AM-0203/2020|EPI ISL 470570|B.1.1.33|Brazil|2020-04-02	0.0002737719	South America
South America|hCoV-19/Brazil/SP02cc/2020|EPI ISL 450506|B|Brazil|2020-03-18	South America|hCoV-19/Brazil/AM-0203/2020|EPI ISL 470570|B.1.1.33|Brazil|2020-04-02	0.0005820248	South America
South America|hCoV-19/Argentina/C1374/2020|EPI ISL 420599|B.1.255|Argentina|2020-03-18	South America|hCoV-19/Brazil/AM-0203/2020|EPI ISL 470570|B.1.1.33|Brazil|2020-04-02	0.0003765076	South America
South America|hCoV-19/Brazil/AC-IEC-162535/2020|EPI ISL 458139|B.1.1.33|Brazil|2020-03-18	South America|hCoV-19/Brazil/AM-0203/2020|EPI ISL 470570|B.1.1.33|Brazil|2020-04-02	0.0001368765	South America
South America|hCoV-19/Brazil/SP-624/2020|EPI ISL 515527|B.1.1.33|Brazil|2020-03-18	South America|hCoV-19/Brazil/AM-0203/2020|EPI ISL 470570|B.1.1.33|Brazil|2020-04-02	0.0000684319	South America
South America|hCoV-19/Peru/LIM-INS-161/2020|EPI ISL 536554|B.1.1|Peru|2020-03-18	South America|hCoV-19/Brazil/AM-0203/2020|EPI ISL 470570|B.1.1.33|Brazil|2020-04-02	0.0002053294	South America
South America|hCoV-19/Peru/ARE-INS-072/2020|EPI ISL 523979|B.1.1|Peru|2020-03-18	South America|hCoV-19/Brazil/AM-0203/2020|EPI ISL 470570|B.1.1.33|Brazil|2020-04-02	0.0001722687	South America
South America|hCoV-19/Peru/LIM-INS-158/2020|EPI ISL 536551|B.1.5|Peru|2020-03-18	South America|hCoV-19/Brazil/AM-0203/2020|EPI ISL 470570|B.1.1.33|Brazil|2020-04-02	0.0003080523	South America
South America|hCoV-19/Colombia/RIS-INS-81402/2020|EPI ISL 497736|B.1|Colombia|2020-03-18	South America|hCoV-19/Brazil/AM-0203/2020|EPI ISL 470570|B.1.1.33|Brazil|2020-04-02	0.0003080378	South America
South America|hCoV-19/Peru/LIM-INS-144/2020|EPI ISL 536539|A.2|Peru|2020-03-18	South America|hCoV-19/Brazil/AM-0203/2020|EPI ISL 470570|B.1.1.33|Brazil|2020-04-02	0.0006511209	South America
South America|hCoV-19/Colombia/NSA-INS-80656/2020|EPI ISL 456126|B.1.5|Colombia|2020-03-18	South America|hCoV-19/Brazil/AM-0203/2020|EPI ISL 470570|B.1.1.33|Brazil|2020-04-02	0.0003080313	South America
South America|hCoV-19/Peru/JUN-INS-153/2020|EPI ISL 536546|B.1.5|Peru|2020-03-18	South America|hCoV-19/Brazil/AM-0203/2020|EPI ISL 470570|B.1.1.33|Brazil|2020-04-02	0.0006279609	South America
South America|hCoV-19/Brazil/SC-0243/2020|EPI ISL 470652|B.1.1|Brazil|2020-03-18	South America|hCoV-19/Brazil/AM-0203/2020|EPI ISL 470570|B.1.1.33|Brazil|2020-04-02	0.0001728357	South America
South America|hCoV-19/Brazil/GO-0208/2020|EPI ISL 470575|B.1.22|Brazil|2020-03-18	South America|hCoV-19/Brazil/AM-0203/2020|EPI ISL 470570|B.1.1.33|Brazil|2020-04-02	0.0003490933	South America
South America|hCoV-19/Peru/LIM-INS-157/2020|EPI ISL 536550|B.1.1|Peru|2020-03-19	South America|hCoV-19/Brazil/AM-0203/2020|EPI ISL 470570|B.1.1.33|Brazil|2020-04-02	0.0001710959	South America
South America|hCoV-19/Chile/MA-ISPCH-5/2020|EPI ISL 445283|B.1|Chile|2020-03-19	South America|hCoV-19/Brazil/AM-0203/2020|EPI ISL 470570|B.1.1.33|Brazil|2020-04-02	0.0003080378	South America
South America|hCoV-19/Peru/LIM-INS-155/2020|EPI ISL 536548|B.1.255|Peru|2020-03-19	South America|hCoV-19/Brazil/AM-0203/2020|EPI ISL 470570|B.1.1.33|Brazil|2020-04-02	0.0003080378	South America
South America|hCoV-19/Chile/VS-ISPCH-3/2020|EPI ISL 445286|B.1|Chile|2020-03-19	South America|hCoV-19/Brazil/AM-0203/2020|EPI ISL 470570|B.1.1.33|Brazil|2020-04-02	0.0003422719	South America
South America|hCoV-19/Colombia/VAC-INS-82320/2020|EPI ISL 456151|B.1|Colombia|2020-03-19	South America|hCoV-19/Brazil/AM-0203/2020|EPI ISL 470570|B.1.1.33|Brazil|2020-04-02	0.0003080378	South America
South America|hCoV-19/Peru/JUN-UPCH-0118/2020|EPI ISL 568515|B.1.255|Peru|2020-03-19	South America|hCoV-19/Brazil/AM-0203/2020|EPI ISL 470570|B.1.1.33|Brazil|2020-04-02	0.0003422719	South America
South America|hCoV-19/Brazil/RJ-LVM161-2/2020|EPI ISL 528539|A.2|Brazil|2020-03-19	South America|hCoV-19/Brazil/AM-0203/2020|EPI ISL 470570|B.1.1.33|Brazil|2020-04-02	0.0006505140	South America
South America|hCoV-19/Chile/MA-ISPCH-4/2020|EPI ISL 445282|B.1.5|Chile|2020-03-19	South America|hCoV-19/Brazil/AM-0203/2020|EPI ISL 470570|B.1.1.33|Brazil|2020-04-02	0.0002737922	South America
South America|hCoV-19/Brazil/PB-IEC-161853/2020|EPI ISL 524801|B.1.5|Brazil|2020-03-19	South America|hCoV-19/Brazil/AM-0203/2020|EPI ISL 470570|B.1.1.33|Brazil|2020-04-02	0.0003422719	South America
South America|hCoV-19/Chile/RM-ISPCH-45/2020|EPI ISL 445324|B.1.5|Chile|2020-03-19	South America|hCoV-19/Brazil/AM-0203/2020|EPI ISL 470570|B.1.1.33|Brazil|2020-04-02	0.0002737994	South America
South America|hCoV-19/Brazil/SE-6536/2020|EPI ISL 541376|B.1.1.33|Brazil|2020-03-19	South America|hCoV-19/Brazil/AM-0203/2020|EPI ISL 470570|B.1.1.33|Brazil|2020-04-02	0.0001026502	South America
South America|hCoV-19/Brazil/SE-6533/2020|EPI ISL 541374|B.1.1|Brazil|2020-03-19	South America|hCoV-19/Brazil/AM-0203/2020|EPI ISL 470570|B.1.1.33|Brazil|2020-04-02	0.0002053197	South America
South America|hCoV-19/Chile/RM-ISPCH-36/2020|EPI ISL 445315|B.1.1|Chile|2020-03-19	South America|hCoV-19/Brazil/AM-0203/2020|EPI ISL 470570|B.1.1.33|Brazil|2020-04-02	0.0001711017	South America
South America|hCoV-19/Chile/RM-ISPCH-39/2020|EPI ISL 445318|B|Chile|2020-03-19	South America|hCoV-19/Brazil/AM-0203/2020|EPI ISL 470570|B.1.1.33|Brazil|2020-04-02	0.0005135213	South America
South America|hCoV-19/Peru/LIM-INS-162/2020|EPI ISL 536555|B.1.1|Peru|2020-03-19	South America|hCoV-19/Brazil/AM-0203/2020|EPI ISL 470570|B.1.1.33|Brazil|2020-04-02	0.0002064783	South America
South America|hCoV-19/Chile/VS-CMM-28875/2020|EPI ISL 459864|B.1.1|Chile|2020-03-19	South America|hCoV-19/Brazil/AM-0203/2020|EPI ISL 470570|B.1.1.33|Brazil|2020-04-02	0.0001036250	South America
South America|hCoV-19/Brazil/SP-L7-CD67/2020|EPI ISL 476435|B.1.1.33|Brazil|2020-03-19	South America|hCoV-19/Brazil/AM-0203/2020|EPI ISL 470570|B.1.1.33|Brazil|2020-04-02	0.0001036786	South America
South America|hCoV-19/Peru/JUN-INS-154/2020|EPI ISL 536547|B.1|Peru|2020-03-19	South America|hCoV-19/Brazil/AM-0203/2020|EPI ISL 470570|B.1.1.33|Brazil|2020-04-02	0.0003118283	South America
South America|hCoV-19/Brazil/MG-0215/2020|EPI ISL 470581|B.1|Brazil|2020-03-19	South America|hCoV-19/Brazil/AM-0203/2020|EPI ISL 470570|B.1.1.33|Brazil|2020-04-02	0.0004107837	South America
South America|hCoV-19/Brazil/MG-0216/2020|EPI ISL 470582|B.1.1.33|Brazil|2020-03-19	South America|hCoV-19/Brazil/AM-0203/2020|EPI ISL 470570|B.1.1.33|Brazil|2020-04-02	0.0001368888	South America
South America|hCoV-19/Brazil/SP-L7-CD76/2020|EPI ISL 476443|B.1|Brazil|2020-03-19	South America|hCoV-19/Brazil/AM-0203/2020|EPI ISL 470570|B.1.1.33|Brazil|2020-04-02	0.0003457433	South America
South America|hCoV-19/Uruguay/UY-10/2020|EPI ISL 429257|B.31|Uruguay|2020-03-19	South America|hCoV-19/Brazil/AM-0203/2020|EPI ISL 470570|B.1.1.33|Brazil|2020-04-02	0.0007331149	South America
South America|hCoV-19/Brazil/PI-0239/2020|EPI ISL 470613|B.1.1.33|Brazil|2020-03-19	South America|hCoV-19/Brazil/AM-0203/2020|EPI ISL 470570|B.1.1.33|Brazil|2020-04-02	0.0000691344	South America
South America|hCoV-19/Brazil/SP-L11-CD200/2020|EPI ISL 476201|B.1.1.33|Brazil|2020-03-19	South America|hCoV-19/Brazil/AM-0203/2020|EPI ISL 470570|B.1.1.33|Brazil|2020-04-02	0.0000713716	South America
South America|hCoV-19/Brazil/SP-L9-CD122/2020|EPI ISL 476472|B.1.255|Brazil|2020-03-19	South America|hCoV-19/Brazil/AM-0203/2020|EPI ISL 470570|B.1.1.33|Brazil|2020-04-02	0.0003198020	South America
South America|hCoV-19/Colombia/VAC-INS-82307/2020|EPI ISL 456143|B.1|Colombia|2020-03-19	South America|hCoV-19/Brazil/AM-0203/2020|EPI ISL 470570|B.1.1.33|Brazil|2020-04-02	0.0003193253	South America
South America|hCoV-19/Brazil/RS-L10-CD175/2020|EPI ISL 476188|B.1.1.33|Brazil|2020-03-19	South America|hCoV-19/Brazil/AM-0203/2020|EPI ISL 470570|B.1.1.33|Brazil|2020-04-02	0.0000719957	South America
South America|hCoV-19/Chile/VS-ISPCH-4/2020|EPI ISL 445287|B.1.5|Chile|2020-03-19	South America|hCoV-19/Brazil/AM-0203/2020|EPI ISL 470570|B.1.1.33|Brazil|2020-04-02	0.0002395701	South America
South America|hCoV-19/Aruba/AW-RIVM-10115/2020|EPI ISL 547448|B.1|Aruba|2020-03-20	South America|hCoV-19/Brazil/AM-0203/2020|EPI ISL 470570|B.1.1.33|Brazil|2020-04-02	0.0003422882	South America
South America|hCoV-19/Brazil/PA-IEC-161548/2020|EPI ISL 450874|B.1.1.33|Brazil|2020-03-20	South America|hCoV-19/Brazil/AM-0203/2020|EPI ISL 470570|B.1.1.33|Brazil|2020-04-02	0.0000684319	South America
South America|hCoV-19/Peru/ARE-INS-164/2020|EPI ISL 536557|B.1.5|Peru|2020-03-20	South America|hCoV-19/Brazil/AM-0203/2020|EPI ISL 470570|B.1.1.33|Brazil|2020-04-02	0.0002738837	South America
South America|hCoV-19/Peru/LIM-UPCH-0011/2020|EPI ISL 529068|B.1.1.1|Peru|2020-03-20	South America|hCoV-19/Brazil/AM-0203/2020|EPI ISL 470570|B.1.1.33|Brazil|2020-04-02	0.0003765076	South America
South America|hCoV-19/Colombia/ANT-INS-82457/2020|EPI ISL 456146|B.1.5|Colombia|2020-03-20	South America|hCoV-19/Brazil/AM-0203/2020|EPI ISL 470570|B.1.1.33|Brazil|2020-04-02	0.0002737994	South America
South America|hCoV-19/Peru/ARE-INS-165/2020|EPI ISL 536558|B.1|Peru|2020-03-20	South America|hCoV-19/Brazil/AM-0203/2020|EPI ISL 470570|B.1.1.33|Brazil|2020-04-02	0.0003422719	South America
South America|hCoV-19/Chile/RM-ISPCH-69/2020|EPI ISL 445365|B.1|Chile|2020-03-20	South America|hCoV-19/Brazil/AM-0203/2020|EPI ISL 470570|B.1.1.33|Brazil|2020-04-02	0.0003080378	South America
South America|hCoV-19/Chile/MA-ISPCH-7/2020|EPI ISL 445288|B.1|Chile|2020-03-20	South America|hCoV-19/Brazil/AM-0203/2020|EPI ISL 470570|B.1.1.33|Brazil|2020-04-02	0.0003422809	South America
South America|hCoV-19/Peru/LIM-INS-156/2020|EPI ISL 536549|B.1.5|Peru|2020-03-20	South America|hCoV-19/Brazil/AM-0203/2020|EPI ISL 470570|B.1.1.33|Brazil|2020-04-02	0.0002737994	South America
South America|hCoV-19/Peru/ICA-INS-166/2020|EPI ISL 536559|B.1.1|Peru|2020-03-20	South America|hCoV-19/Brazil/AM-0203/2020|EPI ISL 470570|B.1.1.33|Brazil|2020-04-02	0.0002053294	South America
South America|hCoV-19/Peru/ARE-UPCH-0111/2020|EPI ISL 540988|B.1|Peru|2020-03-20	South America|hCoV-19/Brazil/AM-0203/2020|EPI ISL 470570|B.1.1.33|Brazil|2020-04-02	0.0003422719	South America
South America|hCoV-19/Brazil/RJ-763/2020|EPI ISL 427302|B.1.1.33|Brazil|2020-03-20	South America|hCoV-19/Brazil/AM-0203/2020|EPI ISL 470570|B.1.1.33|Brazil|2020-04-02	0.0000684319	South America
South America|hCoV-19/Brazil/SE-6530/2020|EPI ISL 541373|B.1.1|Brazil|2020-03-20	South America|hCoV-19/Brazil/AM-0203/2020|EPI ISL 470570|B.1.1.33|Brazil|2020-04-02	0.0002053143	South America
South America|hCoV-19/Brazil/MG-CV42/2020|EPI ISL 429695|B.1|Brazil|2020-03-20	South America|hCoV-19/Brazil/AM-0203/2020|EPI ISL 470570|B.1.1.33|Brazil|2020-04-02	0.0002744438	South America
South America|hCoV-19/Peru/ARE-UPCH-0110/2020|EPI ISL 540987|B.1.5|Peru|2020-03-20	South America|hCoV-19/Brazil/AM-0203/2020|EPI ISL 470570|B.1.1.33|Brazil|2020-04-02	0.0002738837	South America
South America|hCoV-19/Colombia/MAG-INS-81035/2020|EPI ISL 456125|B.1.255|Colombia|2020-03-20	South America|hCoV-19/Brazil/AM-0203/2020|EPI ISL 470570|B.1.1.33|Brazil|2020-04-02	0.0003458462	South America
South America|hCoV-19/Brazil/MG-0217/2020|EPI ISL 470583|B.1.1.33|Brazil|2020-03-20	South America|hCoV-19/Brazil/AM-0203/2020|EPI ISL 470570|B.1.1.33|Brazil|2020-04-02	0.0000698611	South America
South America|hCoV-19/Chile/RM-ISPCH-47/2020|EPI ISL 445326|B.1.5|Chile|2020-03-21	South America|hCoV-19/Brazil/AM-0203/2020|EPI ISL 470570|B.1.1.33|Brazil|2020-04-02	0.0003080312	South America
South America|hCoV-19/Chile/MA-ISPCH-14/2020|EPI ISL 445295|B.1.98|Chile|2020-03-21	South America|hCoV-19/Brazil/AM-0203/2020|EPI ISL 470570|B.1.1.33|Brazil|2020-04-02	0.0002737922	South America
South America|hCoV-19/Chile/RM-ISPCH-71/2020|EPI ISL 445367|B.1.1.33|Chile|2020-03-21	South America|hCoV-19/Brazil/AM-0203/2020|EPI ISL 470570|B.1.1.33|Brazil|2020-04-02	0.0001026551	South America
South America|hCoV-19/Peru/LIM-UPCH-0119/2020|EPI ISL 568516|B.1.1|Peru|2020-03-21	South America|hCoV-19/Brazil/AM-0203/2020|EPI ISL 470570|B.1.1.33|Brazil|2020-04-02	0.0001710959	South America
South America|hCoV-19/Chile/RM-ISPCH-23/2020|EPI ISL 445302|B.1.1|Chile|2020-03-21	South America|hCoV-19/Brazil/AM-0203/2020|EPI ISL 470570|B.1.1.33|Brazil|2020-04-02	0.0001368700	South America
South America|hCoV-19/Chile/MA-ISPCH-9/2020|EPI ISL 445290|B.1|Chile|2020-03-21	South America|hCoV-19/Brazil/AM-0203/2020|EPI ISL 470570|B.1.1.33|Brazil|2020-04-02	0.0003080378	South America
South America|hCoV-19/Chile/RM-ISPCH-48/2020|EPI ISL 445327|B.1.5|Chile|2020-03-21	South America|hCoV-19/Brazil/AM-0203/2020|EPI ISL 470570|B.1.1.33|Brazil|2020-04-02	0.0003422557	South America
South America|hCoV-19/Chile/RM-ISPCH-70/2020|EPI ISL 445366|B.1.5|Chile|2020-03-21	South America|hCoV-19/Brazil/AM-0203/2020|EPI ISL 470570|B.1.1.33|Brazil|2020-04-02	0.0002737994	South America
South America|hCoV-19/Chile/MA-ISPCH-13/2020|EPI ISL 445294|B.1|Chile|2020-03-21	South America|hCoV-19/Brazil/AM-0203/2020|EPI ISL 470570|B.1.1.33|Brazil|2020-04-02	0.0003080483	South America
South America|hCoV-19/Chile/MA-ISPCH-10/2020|EPI ISL 445291|B.1|Chile|2020-03-21	South America|hCoV-19/Brazil/AM-0203/2020|EPI ISL 470570|B.1.1.33|Brazil|2020-04-02	0.0003080589	South America
South America|hCoV-19/Brazil/CE-L12-CD224/2020|EPI ISL 476218|B.1.5|Brazil|2020-03-21	South America|hCoV-19/Brazil/AM-0203/2020|EPI ISL 470570|B.1.1.33|Brazil|2020-04-02	0.0003985527	South America
South America|hCoV-19/Chile/RM-ISPCH-59/2020|EPI ISL 445355|B.1.5|Chile|2020-03-22	South America|hCoV-19/Brazil/AM-0203/2020|EPI ISL 470570|B.1.1.33|Brazil|2020-04-02	0.0003080451	South America
South America|hCoV-19/Chile/MA-ISPCH-11/2020|EPI ISL 445292|B.1|Chile|2020-03-22	South America|hCoV-19/Brazil/AM-0203/2020|EPI ISL 470570|B.1.1.33|Brazil|2020-04-02	0.0003422809	South America
South America|hCoV-19/Argentina/C3013/2020|EPI ISL 420598|B.1.220|Argentina|2020-03-22	South America|hCoV-19/Brazil/AM-0203/2020|EPI ISL 470570|B.1.1.33|Brazil|2020-04-02	0.0003422557	South America
South America|hCoV-19/Brazil/SP-144/2020|EPI ISL 468310|B.1.1.33|Brazil|2020-03-22	South America|hCoV-19/Brazil/AM-0203/2020|EPI ISL 470570|B.1.1.33|Brazil|2020-04-02	0.0001026529	South America
South America|hCoV-19/Peru/LIM-INS-168/2020|EPI ISL 536561|A.2|Peru|2020-03-22	South America|hCoV-19/Brazil/AM-0203/2020|EPI ISL 470570|B.1.1.33|Brazil|2020-04-02	0.0006504968	South America
South America|hCoV-19/Chile/MA-ISPCH-15/2020|EPI ISL 445299|B.1|Chile|2020-03-22	South America|hCoV-19/Brazil/AM-0203/2020|EPI ISL 470570|B.1.1.33|Brazil|2020-04-02	0.0003422719	South America
South America|hCoV-19/Aruba/AW-RIVM-10122/2020|EPI ISL 547449|B.40|Aruba|2020-03-22	South America|hCoV-19/Brazil/AM-0203/2020|EPI ISL 470570|B.1.1.33|Brazil|2020-04-02	0.0005820125	South America
South America|hCoV-19/Brazil/DF-891/2020|EPI ISL 427298|B.1.1.33|Brazil|2020-03-22	South America|hCoV-19/Brazil/AM-0203/2020|EPI ISL 470570|B.1.1.33|Brazil|2020-04-02	0.0000684319	South America
South America|hCoV-19/Colombia/BOL-INS-84730/2020|EPI ISL 497738|B.1|Colombia|2020-03-22	South America|hCoV-19/Brazil/AM-0203/2020|EPI ISL 470570|B.1.1.33|Brazil|2020-04-02	0.0002738203	South America
South America|hCoV-19/Colombia/DC-INS-84861/2020|EPI ISL 456116|B.1.5|Colombia|2020-03-22	South America|hCoV-19/Brazil/AM-0203/2020|EPI ISL 470570|B.1.1.33|Brazil|2020-04-02	0.0002794508	South America
South America|hCoV-19/Brazil/MG-CV49/2020|EPI ISL 429702|B.1.5|Brazil|2020-03-22	South America|hCoV-19/Brazil/AM-0203/2020|EPI ISL 470570|B.1.1.33|Brazil|2020-04-02	0.0003179904	South America
South America|hCoV-19/Brazil/SP-L7-CD63/2020|EPI ISL 476432|B.1.255|Brazil|2020-03-22	South America|hCoV-19/Brazil/AM-0203/2020|EPI ISL 470570|B.1.1.33|Brazil|2020-04-02	0.0003599214	South America
South America|hCoV-19/Brazil/SP-602/2020|EPI ISL 515526|B.1.1|Brazil|2020-03-23	South America|hCoV-19/Brazil/AM-0203/2020|EPI ISL 470570|B.1.1.33|Brazil|2020-04-02	0.0002053234	South America
South America|hCoV-19/Peru/LAL-UPCH-0109/2020|EPI ISL 540986|B.1.1|Peru|2020-03-23	South America|hCoV-19/Brazil/AM-0203/2020|EPI ISL 470570|B.1.1.33|Brazil|2020-04-02	0.0002395501	South America
South America|hCoV-19/Brazil/SP-279/2020|EPI ISL 527858|B.1.1.33|Brazil|2020-03-23	South America|hCoV-19/Brazil/AM-0203/2020|EPI ISL 470570|B.1.1.33|Brazil|2020-04-02	0.0001368765	South America
South America|hCoV-19/Brazil/RJ-DCVN01/2020|EPI ISL 483065|B.1.3|Brazil|2020-03-23	South America|hCoV-19/Brazil/AM-0203/2020|EPI ISL 470570|B.1.1.33|Brazil|2020-04-02	0.0004450165	South America
South America|hCoV-19/Brazil/DF-861/2020|EPI ISL 427296|B.1.1.33|Brazil|2020-03-23	South America|hCoV-19/Brazil/AM-0203/2020|EPI ISL 470570|B.1.1.33|Brazil|2020-04-02	0.0001026502	South America
South America|hCoV-19/Brazil/DF-862/2020|EPI ISL 427297|B.1.1.33|Brazil|2020-03-23	South America|hCoV-19/Brazil/AM-0203/2020|EPI ISL 470570|B.1.1.33|Brazil|2020-04-02	0.0000684319	South America
South America|hCoV-19/Chile/LI-ISPCH-9/2020|EPI ISL 445300|B.1.1|Chile|2020-03-23	South America|hCoV-19/Brazil/AM-0203/2020|EPI ISL 470570|B.1.1.33|Brazil|2020-04-02	0.0001710972	South America
South America|hCoV-19/Chile/RM-ISPCH-51/2020|EPI ISL 445330|B.1|Chile|2020-03-23	South America|hCoV-19/Brazil/AM-0203/2020|EPI ISL 470570|B.1.1.33|Brazil|2020-04-02	0.0003080483	South America
South America|hCoV-19/Chile/RM-ISPCH-50/2020|EPI ISL 445329|B|Chile|2020-03-23	South America|hCoV-19/Brazil/AM-0203/2020|EPI ISL 470570|B.1.1.33|Brazil|2020-04-02	0.0004450504	South America
South America|hCoV-19/Chile/LI-ISPCH-8/2020|EPI ISL 445298|B.1.1|Chile|2020-03-23	South America|hCoV-19/Brazil/AM-0203/2020|EPI ISL 470570|B.1.1.33|Brazil|2020-04-02	0.0002053435	South America
South America|hCoV-19/Colombia/CES-INS-87973/2020|EPI ISL 498153|B.1.255|Colombia|2020-03-23	South America|hCoV-19/Brazil/AM-0203/2020|EPI ISL 470570|B.1.1.33|Brazil|2020-04-02	0.0003080378	South America
South America|hCoV-19/Colombia/QUI-INS-85082/2020|EPI ISL 497744|B|Colombia|2020-03-23	South America|hCoV-19/Brazil/AM-0203/2020|EPI ISL 470570|B.1.1.33|Brazil|2020-04-02	0.0002395873	South America
South America|hCoV-19/Uruguay/UY-NYUMC857/2020|EPI ISL 457953|B.1.1.33|Uruguay|2020-03-23	South America|hCoV-19/Brazil/AM-0203/2020|EPI ISL 470570|B.1.1.33|Brazil|2020-04-02	0.0000691463	South America
South America|hCoV-19/Peru/CAL-INS-137/2020|EPI ISL 536532|B.1.1.1|Peru|2020-03-23	South America|hCoV-19/Brazil/AM-0203/2020|EPI ISL 470570|B.1.1.33|Brazil|2020-04-02	0.0002418519	South America
South America|hCoV-19/Brazil/MG-0218/2020|EPI ISL 470584|B.1.1.33|Brazil|2020-03-23	South America|hCoV-19/Brazil/AM-0203/2020|EPI ISL 470570|B.1.1.33|Brazil|2020-04-02	0.0000684413	South America
South America|hCoV-19/Brazil/RJ-0247/2020|EPI ISL 470615|B.1.1.33|Brazil|2020-03-23	South America|hCoV-19/Brazil/AM-0203/2020|EPI ISL 470570|B.1.1.33|Brazil|2020-04-02	0.0001382511	South America
South America|hCoV-19/Brazil/SP-L9-CD137/2020|EPI ISL 476484|B.1.1.33|Brazil|2020-03-23	South America|hCoV-19/Brazil/AM-0203/2020|EPI ISL 470570|B.1.1.33|Brazil|2020-04-02	0.0001409036	South America
South America|hCoV-19/Brazil/SP-L7-CD70/2020|EPI ISL 476437|B.1.255|Brazil|2020-03-23	South America|hCoV-19/Brazil/AM-0203/2020|EPI ISL 470570|B.1.1.33|Brazil|2020-04-02	0.0003173776	South America
South America|hCoV-19/Brazil/SP-L8-CD101/2020|EPI ISL 476450|B.1.1.33|Brazil|2020-03-23	South America|hCoV-19/Brazil/AM-0203/2020|EPI ISL 470570|B.1.1.33|Brazil|2020-04-02	0.0000711176	South America
South America|hCoV-19/Brazil/CE-L11-CD196/2020|EPI ISL 476200|B.1.212|Brazil|2020-03-23	South America|hCoV-19/Brazil/AM-0203/2020|EPI ISL 470570|B.1.1.33|Brazil|2020-04-02	0.0003593082	South America
South America|hCoV-19/Brazil/MA-IEC-162157/2020|EPI ISL 524797|B.1.1.33|Brazil|2020-03-24	South America|hCoV-19/Brazil/AM-0203/2020|EPI ISL 470570|B.1.1.33|Brazil|2020-04-02	0.0000684317	South America
South America|hCoV-19/Brazil/SP-165/2020|EPI ISL 523963|B.1|Brazil|2020-03-24	South America|hCoV-19/Brazil/AM-0203/2020|EPI ISL 470570|B.1.1.33|Brazil|2020-04-02	0.0003080378	South America
South America|hCoV-19/Peru/LIM-INS-019/2020|EPI ISL 491172|B.1.1.1|Peru|2020-03-24	South America|hCoV-19/Brazil/AM-0203/2020|EPI ISL 470570|B.1.1.33|Brazil|2020-04-02	0.0003101118	South America
South America|hCoV-19/Peru/LIM-INS-022/2020|EPI ISL 491428|B.1.1.1|Peru|2020-03-24	South America|hCoV-19/Brazil/AM-0203/2020|EPI ISL 470570|B.1.1.33|Brazil|2020-04-02	0.0002756487	South America
South America|hCoV-19/Brazil/SP-L7-CD72/2020|EPI ISL 476439|B.1.1.33|Brazil|2020-03-24	South America|hCoV-19/Brazil/AM-0203/2020|EPI ISL 470570|B.1.1.33|Brazil|2020-04-02	0.0001382452	South America
South America|hCoV-19/Brazil/SP-L9-CD91/2020|EPI ISL 476490|B.1.255|Brazil|2020-03-24	South America|hCoV-19/Brazil/AM-0203/2020|EPI ISL 470570|B.1.1.33|Brazil|2020-04-02	0.0003457027	South America
South America|hCoV-19/Brazil/SC-L16-CD314/2020|EPI ISL 476278|B.1.1.33|Brazil|2020-03-24	South America|hCoV-19/Brazil/AM-0203/2020|EPI ISL 470570|B.1.1.33|Brazil|2020-04-02	0.0001382757	South America
South America|hCoV-19/Brazil/RJ-0248/2020|EPI ISL 470616|B.1.5|Brazil|2020-03-24	South America|hCoV-19/Brazil/AM-0203/2020|EPI ISL 470570|B.1.1.33|Brazil|2020-04-02	0.0003081238	South America
South America|hCoV-19/Brazil/SP-L9-CD140/2020|EPI ISL 476487|B.1.1.33|Brazil|2020-03-24	South America|hCoV-19/Brazil/AM-0203/2020|EPI ISL 470570|B.1.1.33|Brazil|2020-04-02	0.0001036788	South America
South America|hCoV-19/Brazil/SP-L9-CD139/2020|EPI ISL 476486|B.1.1.33|Brazil|2020-03-24	South America|hCoV-19/Brazil/AM-0203/2020|EPI ISL 470570|B.1.1.33|Brazil|2020-04-02	0.0000710445	South America
South America|hCoV-19/Chile/MA-CMM-31600/2020|EPI ISL 459861|B.1|Chile|2020-03-25	South America|hCoV-19/Brazil/AM-0203/2020|EPI ISL 470570|B.1.1.33|Brazil|2020-04-02	0.0003080374	South America
South America|hCoV-19/Brazil/SP-625/2020|EPI ISL 515528|B.1.1.33|Brazil|2020-03-25	South America|hCoV-19/Brazil/AM-0203/2020|EPI ISL 470570|B.1.1.33|Brazil|2020-04-02	0.0000684319	South America
South America|hCoV-19/Brazil/RJ-818/2020|EPI ISL 427303|B.1.1.33|Brazil|2020-03-25	South America|hCoV-19/Brazil/AM-0203/2020|EPI ISL 470570|B.1.1.33|Brazil|2020-04-02	0.0001026502	South America
South America|hCoV-19/Brazil/RJ-1111/2020|EPI ISL 456076|B.1.1.33|Brazil|2020-03-25	South America|hCoV-19/Brazil/AM-0203/2020|EPI ISL 470570|B.1.1.33|Brazil|2020-04-02	0.0001026502	South America
South America|hCoV-19/Brazil/RJ-1119/2020|EPI ISL 456077|B.1.1.33|Brazil|2020-03-25	South America|hCoV-19/Brazil/AM-0203/2020|EPI ISL 470570|B.1.1.33|Brazil|2020-04-02	0.0000684343	South America
South America|hCoV-19/Peru/LIM-INS-017/2020|EPI ISL 490316|B.1.255|Peru|2020-03-25	South America|hCoV-19/Brazil/AM-0203/2020|EPI ISL 470570|B.1.1.33|Brazil|2020-04-02	0.0003101498	South America
South America|hCoV-19/Peru/LIM-INS-024/2020|EPI ISL 491429|A.2|Peru|2020-03-25	South America|hCoV-19/Brazil/AM-0203/2020|EPI ISL 470570|B.1.1.33|Brazil|2020-04-02	0.0006204891	South America
South America|hCoV-19/Peru/LIM-INS-018/2020|EPI ISL 490975|B.1|Peru|2020-03-25	South America|hCoV-19/Brazil/AM-0203/2020|EPI ISL 470570|B.1.1.33|Brazil|2020-04-02	0.0003791173	South America
South America|hCoV-19/Brazil/SP-636/2020|EPI ISL 515550|B.1.1.33|Brazil|2020-03-25	South America|hCoV-19/Brazil/AM-0203/2020|EPI ISL 470570|B.1.1.33|Brazil|2020-04-02	0.0000684342	South America
South America|hCoV-19/Colombia/ANT-UdeA-200325-01/2020|EPI ISL 536399|B.1.5|Colombia|2020-03-25	South America|hCoV-19/Brazil/AM-0203/2020|EPI ISL 470570|B.1.1.33|Brazil|2020-04-02	0.0002737994	South America
South America|hCoV-19/Colombia/MAG-INS-87968/2020|EPI ISL 498152|B.1|Colombia|2020-03-25	South America|hCoV-19/Brazil/AM-0203/2020|EPI ISL 470570|B.1.1.33|Brazil|2020-04-02	0.0004107784	South America
South America|hCoV-19/Chile/AR-ISPCH-14/2020|EPI ISL 445348|B.1.255|Chile|2020-03-25	South America|hCoV-19/Brazil/AM-0203/2020|EPI ISL 470570|B.1.1.33|Brazil|2020-04-02	0.0003080694	South America
South America|hCoV-19/Colombia/ATL-INS-88612/2020|EPI ISL 498155|B.1|Colombia|2020-03-25	South America|hCoV-19/Brazil/AM-0203/2020|EPI ISL 470570|B.1.1.33|Brazil|2020-04-02	0.0002738109	South America
South America|hCoV-19/Uruguay/UY-NYUMC861/2020|EPI ISL 457957|B.1.1.1|Uruguay|2020-03-25	South America|hCoV-19/Brazil/AM-0203/2020|EPI ISL 470570|B.1.1.33|Brazil|2020-04-02	0.0003105011	South America
South America|hCoV-19/Brazil/SP-L11-CD93/2020|EPI ISL 476204|B.1.1.33|Brazil|2020-03-25	South America|hCoV-19/Brazil/AM-0203/2020|EPI ISL 470570|B.1.1.33|Brazil|2020-04-02	0.0001745605	South America
South America|hCoV-19/Brazil/RJ-0249/2020|EPI ISL 470617|B.1.1.33|Brazil|2020-03-25	South America|hCoV-19/Brazil/AM-0203/2020|EPI ISL 470570|B.1.1.33|Brazil|2020-04-02	0.0000691295	South America
South America|hCoV-19/Brazil/RJ-872/2020|EPI ISL 427304|B.1.1.33|Brazil|2020-03-26	South America|hCoV-19/Brazil/AM-0203/2020|EPI ISL 470570|B.1.1.33|Brazil|2020-04-02	0.0001368765	South America
South America|hCoV-19/Brazil/PR-5623/2020|EPI ISL 541346|B.1.3|Brazil|2020-03-26	South America|hCoV-19/Brazil/AM-0203/2020|EPI ISL 470570|B.1.1.33|Brazil|2020-04-02	0.0004450106	South America
South America|hCoV-19/Colombia/CAL-GUR-0072/2020|EPI ISL 447734|A.2|Colombia|2020-03-26	South America|hCoV-19/Brazil/AM-0203/2020|EPI ISL 470570|B.1.1.33|Brazil|2020-04-02	0.0006847724	South America
South America|hCoV-19/Colombia/VAC-GUR-0084/2020|EPI ISL 447735|B.1|Colombia|2020-03-26	South America|hCoV-19/Brazil/AM-0203/2020|EPI ISL 470570|B.1.1.33|Brazil|2020-04-02	0.0003080905	South America
South America|hCoV-19/Colombia/VAC-GUR-0135/2020|EPI ISL 447737|B.1|Colombia|2020-03-26	South America|hCoV-19/Brazil/AM-0203/2020|EPI ISL 470570|B.1.1.33|Brazil|2020-04-02	0.0003425298	South America
South America|hCoV-19/Colombia/BOY-INS-88871/2020|EPI ISL 498158|B|Colombia|2020-03-26	South America|hCoV-19/Brazil/AM-0203/2020|EPI ISL 470570|B.1.1.33|Brazil|2020-04-02	0.0002395791	South America
South America|hCoV-19/Colombia/VAC-GUR-0094/2020|EPI ISL 447736|B.1|Colombia|2020-03-26	South America|hCoV-19/Brazil/AM-0203/2020|EPI ISL 470570|B.1.1.33|Brazil|2020-04-02	0.0003438296	South America
South America|hCoV-19/Uruguay/UY-NYUMC863/2020|EPI ISL 457959|B|Uruguay|2020-03-26	South America|hCoV-19/Brazil/AM-0203/2020|EPI ISL 470570|B.1.1.33|Brazil|2020-04-02	0.0005532986	South America
South America|hCoV-19/Brazil/SC-L17-CD322/2020|EPI ISL 476297|B.1.1.33|Brazil|2020-03-26	South America|hCoV-19/Brazil/AM-0203/2020|EPI ISL 470570|B.1.1.33|Brazil|2020-04-02	0.0000691176	South America
South America|hCoV-19/Brazil/RJ-0250/2020|EPI ISL 470618|B.1.1.33|Brazil|2020-03-26	South America|hCoV-19/Brazil/AM-0203/2020|EPI ISL 470570|B.1.1.33|Brazil|2020-04-02	0.0000685445	South America
South America|hCoV-19/Brazil/SP-L14-CD241/2020|EPI ISL 476245|B.1.1.33|Brazil|2020-03-26	South America|hCoV-19/Brazil/AM-0203/2020|EPI ISL 470570|B.1.1.33|Brazil|2020-04-02	0.0000705758	South America
South America|hCoV-19/Argentina/PAIS-A0003/2020|EPI ISL 430795|B.1|Argentina|2020-03-26	South America|hCoV-19/Brazil/AM-0203/2020|EPI ISL 470570|B.1.1.33|Brazil|2020-04-02	0.0003591683	South America
South America|hCoV-19/Argentina/PAIS-A0004/2020|EPI ISL 430796|B.1.5|Argentina|2020-03-27	South America|hCoV-19/Brazil/AM-0203/2020|EPI ISL 470570|B.1.1.33|Brazil|2020-04-02	0.0003765341	South America
South America|hCoV-19/Argentina/PAIS-A0005/2020|EPI ISL 430797|B.1.1|Argentina|2020-03-27	South America|hCoV-19/Brazil/AM-0203/2020|EPI ISL 470570|B.1.1.33|Brazil|2020-04-02	0.0002056292	South America
South America|hCoV-19/Chile/RM-CMM-32205/2020|EPI ISL 459859|B.1.5|Chile|2020-03-27	South America|hCoV-19/Brazil/AM-0203/2020|EPI ISL 470570|B.1.1.33|Brazil|2020-04-02	0.0002737994	South America
South America|hCoV-19/Peru/LIM-INS-020/2020|EPI ISL 490976|B.1.1.1|Peru|2020-03-27	South America|hCoV-19/Brazil/AM-0203/2020|EPI ISL 470570|B.1.1.33|Brazil|2020-04-02	0.0002757912	South America
South America|hCoV-19/Brazil/RJ-0251/2020|EPI ISL 470619|B.1|Brazil|2020-03-27	South America|hCoV-19/Brazil/AM-0203/2020|EPI ISL 470570|B.1.1.33|Brazil|2020-04-02	0.0002738743	South America
South America|hCoV-19/Brazil/SP-L14-CD260/2020|EPI ISL 476256|B.1|Brazil|2020-03-27	South America|hCoV-19/Brazil/AM-0203/2020|EPI ISL 470570|B.1.1.33|Brazil|2020-04-02	0.0002765437	South America
South America|hCoV-19/Brazil/SP-L14-CD242/2020|EPI ISL 476246|B.1.1.33|Brazil|2020-03-27	South America|hCoV-19/Brazil/AM-0203/2020|EPI ISL 470570|B.1.1.33|Brazil|2020-04-02	0.0000691487	South America
South America|hCoV-19/Brazil/SP-L17-CD324/2020|EPI ISL 476298|B.1.1|Brazil|2020-03-27	South America|hCoV-19/Brazil/AM-0203/2020|EPI ISL 470570|B.1.1.33|Brazil|2020-04-02	0.0002463915	South America
South America|hCoV-19/Brazil/SP-L17-CD327/2020|EPI ISL 476299|B.1.212|Brazil|2020-03-27	South America|hCoV-19/Brazil/AM-0203/2020|EPI ISL 470570|B.1.1.33|Brazil|2020-04-02	0.0003906015	South America
South America|hCoV-19/Chile/RM-ISPCH-75/2020|EPI ISL 445371|B.1.5|Chile|2020-03-28	South America|hCoV-19/Brazil/AM-0203/2020|EPI ISL 470570|B.1.1.33|Brazil|2020-04-02	0.0003080392	South America
South America|hCoV-19/Argentina/PAIS-A0006/2020|EPI ISL 430798|B.1.3|Argentina|2020-03-28	South America|hCoV-19/Brazil/AM-0203/2020|EPI ISL 470570|B.1.1.33|Brazil|2020-04-02	0.0004107557	South America
South America|hCoV-19/Colombia/CUN-GUR-0454/2020|EPI ISL 447744|B.1.255|Colombia|2020-03-28	South America|hCoV-19/Brazil/AM-0203/2020|EPI ISL 470570|B.1.1.33|Brazil|2020-04-02	0.0003080483	South America
South America|hCoV-19/Colombia/RIS-INS-87267/2020|EPI ISL 497745|B.1|Colombia|2020-03-28	South America|hCoV-19/Brazil/AM-0203/2020|EPI ISL 470570|B.1.1.33|Brazil|2020-04-02	0.0003080378	South America
South America|hCoV-19/Brazil/SP-120/2020|EPI ISL 515521|B.1.1.33|Brazil|2020-03-28	South America|hCoV-19/Brazil/AM-0203/2020|EPI ISL 470570|B.1.1.33|Brazil|2020-04-02	0.0000684553	South America
South America|hCoV-19/Brazil/PR-5622/2020|EPI ISL 541345|B.1|Brazil|2020-03-28	South America|hCoV-19/Brazil/AM-0203/2020|EPI ISL 470570|B.1.1.33|Brazil|2020-04-02	0.0003429056	South America
South America|hCoV-19/Uruguay/UY-NYUMC865/2020|EPI ISL 457961|B|Uruguay|2020-03-28	South America|hCoV-19/Brazil/AM-0203/2020|EPI ISL 470570|B.1.1.33|Brazil|2020-04-02	0.0005516011	South America
South America|hCoV-19/Uruguay/UY-NYUMC867/2020|EPI ISL 457963|B.1.1.1|Uruguay|2020-03-28	South America|hCoV-19/Brazil/AM-0203/2020|EPI ISL 470570|B.1.1.33|Brazil|2020-04-02	0.0003101480	South America
South America|hCoV-19/Brazil/CE-L16-CD332/2020|EPI ISL 476281|B.1.1.33|Brazil|2020-03-28	South America|hCoV-19/Brazil/AM-0203/2020|EPI ISL 470570|B.1.1.33|Brazil|2020-04-02	0.0000702906	South America
South America|hCoV-19/Brazil/SP-551/2020|EPI ISL 471554|B.1.1.33|Brazil|2020-03-29	South America|hCoV-19/Brazil/AM-0203/2020|EPI ISL 470570|B.1.1.33|Brazil|2020-04-02	0.0000684319	South America
South America|hCoV-19/Colombia/NAR-GUR-0627/2020|EPI ISL 447749|B.1.1|Colombia|2020-03-29	South America|hCoV-19/Brazil/AM-0203/2020|EPI ISL 470570|B.1.1.33|Brazil|2020-04-02	0.0002100355	South America
South America|hCoV-19/Argentina/PAIS-A0007/2020|EPI ISL 430799|B.1.5|Argentina|2020-03-30	South America|hCoV-19/Brazil/AM-0203/2020|EPI ISL 470570|B.1.1.33|Brazil|2020-04-02	0.0002737994	South America
South America|hCoV-19/Chile/MA-ISPCH-17/2020|EPI ISL 445372|B.1|Chile|2020-03-30	South America|hCoV-19/Brazil/AM-0203/2020|EPI ISL 470570|B.1.1.33|Brazil|2020-04-02	0.0003080378	South America
South America|hCoV-19/Colombia/HUI-GUR-0900/2020|EPI ISL 447752|B.1|Colombia|2020-03-30	South America|hCoV-19/Brazil/AM-0203/2020|EPI ISL 470570|B.1.1.33|Brazil|2020-04-02	0.0004110869	South America
South America|hCoV-19/Colombia/CHO-GUR-0787/2020|EPI ISL 447750|B.1|Colombia|2020-03-30	South America|hCoV-19/Brazil/AM-0203/2020|EPI ISL 470570|B.1.1.33|Brazil|2020-04-02	0.0003422999	South America
South America|hCoV-19/Brazil/RJ-899/2020|EPI ISL 456071|B.1.1.33|Brazil|2020-03-30	South America|hCoV-19/Brazil/AM-0203/2020|EPI ISL 470570|B.1.1.33|Brazil|2020-04-02	0.0001369363	South America
South America|hCoV-19/Colombia/NAR-INS-94679/2020|EPI ISL 498162|A.2|Colombia|2020-03-30	South America|hCoV-19/Brazil/AM-0203/2020|EPI ISL 470570|B.1.1.33|Brazil|2020-04-02	0.0006504968	South America
South America|hCoV-19/Colombia/ATL-INS-88712/2020|EPI ISL 498156|B.1.5|Colombia|2020-03-30	South America|hCoV-19/Brazil/AM-0203/2020|EPI ISL 470570|B.1.1.33|Brazil|2020-04-02	0.0002737994	South America
South America|hCoV-19/Chile/VS-ISPCH-5/2020|EPI ISL 445337|B.1|Chile|2020-03-30	South America|hCoV-19/Brazil/AM-0203/2020|EPI ISL 470570|B.1.1.33|Brazil|2020-04-02	0.0003423071	South America
South America|hCoV-19/Colombia/BOY-INS-88859/2020|EPI ISL 498157|B.1.255|Colombia|2020-03-30	South America|hCoV-19/Brazil/AM-0203/2020|EPI ISL 470570|B.1.1.33|Brazil|2020-04-02	0.0003080589	South America
South America|hCoV-19/Colombia/BOL-INS-94411/2020|EPI ISL 498161|B.1|Colombia|2020-03-30	South America|hCoV-19/Brazil/AM-0203/2020|EPI ISL 470570|B.1.1.33|Brazil|2020-04-02	0.0003423071	South America
South America|hCoV-19/Brazil/RJ-0252/2020|EPI ISL 470620|B.1.1.33|Brazil|2020-03-30	South America|hCoV-19/Brazil/AM-0203/2020|EPI ISL 470570|B.1.1.33|Brazil|2020-04-02	0.0001368859	South America
South America|hCoV-19/Brazil/CE-L16-CD344/2020|EPI ISL 476288|B.1.5|Brazil|2020-03-30	South America|hCoV-19/Brazil/AM-0203/2020|EPI ISL 470570|B.1.1.33|Brazil|2020-04-02	0.0003111213	South America
South America|hCoV-19/Brazil/CE-L16-CD346/2020|EPI ISL 476289|B.1.212|Brazil|2020-03-30	South America|hCoV-19/Brazil/AM-0203/2020|EPI ISL 470570|B.1.1.33|Brazil|2020-04-02	0.0004149107	South America
South America|hCoV-19/Ecuador/HGSQ-USFQ-018/2020|EPI ISL 422563|B.1.1|Ecuador|2020-03-30	South America|hCoV-19/Brazil/AM-0203/2020|EPI ISL 470570|B.1.1.33|Brazil|2020-04-02	0.0002457931	South America
South America|hCoV-19/Brazil/SP-L15-CD272/2020|EPI ISL 476265|B.1.255|Brazil|2020-03-30	South America|hCoV-19/Brazil/AM-0203/2020|EPI ISL 470570|B.1.1.33|Brazil|2020-04-02	0.0003111249	South America
South America|hCoV-19/Brazil/SC-L16-CD350/2020|EPI ISL 476292|B.1.1.33|Brazil|2020-03-30	South America|hCoV-19/Brazil/AM-0203/2020|EPI ISL 470570|B.1.1.33|Brazil|2020-04-02	0.0000691176	South America
South America|hCoV-19/Brazil/SP-L16-CD339/2020|EPI ISL 476286|B.1.1.33|Brazil|2020-03-30	South America|hCoV-19/Brazil/AM-0203/2020|EPI ISL 470570|B.1.1.33|Brazil|2020-04-02	0.0000691248	South America
South America|hCoV-19/Brazil/SP-L15-CD274/2020|EPI ISL 476267|B.1.1|Brazil|2020-03-30	South America|hCoV-19/Brazil/AM-0203/2020|EPI ISL 470570|B.1.1.33|Brazil|2020-04-02	0.0002444718	South America
South America|hCoV-19/Uruguay/UY-NYUMC866/2020|EPI ISL 457962|B.1.1.1|Uruguay|2020-03-30	South America|hCoV-19/Brazil/AM-0203/2020|EPI ISL 470570|B.1.1.33|Brazil|2020-04-02	0.0003180042	South America
South America|hCoV-19/Brazil/SP-L15-CD283/2020|EPI ISL 476274|B.1.1.33|Brazil|2020-03-30	South America|hCoV-19/Brazil/AM-0203/2020|EPI ISL 470570|B.1.1.33|Brazil|2020-04-02	0.0001055942	South America
South America|hCoV-19/Colombia/HUI-GUR-0920/2020|EPI ISL 447753|B.1.5|Colombia|2020-03-30	South America|hCoV-19/Brazil/AM-0203/2020|EPI ISL 470570|B.1.1.33|Brazil|2020-04-02	0.0003215087	South America
South America|hCoV-19/Peru/ANC-INS-132/2020|EPI ISL 536529|B.1.1.1|Peru|2020-03-31	South America|hCoV-19/Brazil/AM-0203/2020|EPI ISL 470570|B.1.1.33|Brazil|2020-04-02	0.0003080000	South America
South America|hCoV-19/Argentina/PAIS-A0009/2020|EPI ISL 430801|B.1.5|Argentina|2020-03-31	South America|hCoV-19/Brazil/AM-0203/2020|EPI ISL 470570|B.1.1.33|Brazil|2020-04-02	0.0002737994	South America
South America|hCoV-19/Brazil/SP-122/2020|EPI ISL 515522|B.1.1.33|Brazil|2020-03-31	South America|hCoV-19/Brazil/AM-0203/2020|EPI ISL 470570|B.1.1.33|Brazil|2020-04-02	0.0000684319	South America
South America|hCoV-19/Argentina/PAIS-A0011/2020|EPI ISL 430802|B.1.1|Argentina|2020-03-31	South America|hCoV-19/Brazil/AM-0203/2020|EPI ISL 470570|B.1.1.33|Brazil|2020-04-02	0.0001710995	South America
South America|hCoV-19/Colombia/RIS-GUV-92087/2020|EPI ISL 447760|B.1.8|Colombia|2020-03-31	South America|hCoV-19/Brazil/AM-0203/2020|EPI ISL 470570|B.1.1.33|Brazil|2020-04-02	0.0002738088	South America
South America|hCoV-19/Colombia/HUI-GUV-92061/2020|EPI ISL 447759|B.1.5|Colombia|2020-03-31	South America|hCoV-19/Brazil/AM-0203/2020|EPI ISL 470570|B.1.1.33|Brazil|2020-04-02	0.0002738931	South America
South America|hCoV-19/Colombia/VAC-GUV-92034/2020|EPI ISL 447755|B.1.5|Colombia|2020-03-31	South America|hCoV-19/Brazil/AM-0203/2020|EPI ISL 470570|B.1.1.33|Brazil|2020-04-02	0.0003767416	South America
South America|hCoV-19/Colombia/VAC-GUV-92042/2020|EPI ISL 447756|B.1.5|Colombia|2020-03-31	South America|hCoV-19/Brazil/AM-0203/2020|EPI ISL 470570|B.1.1.33|Brazil|2020-04-02	0.0003082463	South America
South America|hCoV-19/Peru/ICA-INS-040/2020|EPI ISL 491462|B.1.1.1|Peru|2020-03-31	South America|hCoV-19/Brazil/AM-0203/2020|EPI ISL 470570|B.1.1.33|Brazil|2020-04-02	0.0003101266	South America
South America|hCoV-19/Colombia/MAG-INS-95839/2020|EPI ISL 498166|B.1.255|Colombia|2020-03-31	South America|hCoV-19/Brazil/AM-0203/2020|EPI ISL 470570|B.1.1.33|Brazil|2020-04-02	0.0003422881	South America
South America|hCoV-19/Colombia/CAU-INS-89002/2020|EPI ISL 498159|B.1|Colombia|2020-03-31	South America|hCoV-19/Brazil/AM-0203/2020|EPI ISL 470570|B.1.1.33|Brazil|2020-04-02	0.0002395709	South America
South America|hCoV-19/Colombia/CES-INS-89781/2020|EPI ISL 498160|B.1.255|Colombia|2020-03-31	South America|hCoV-19/Brazil/AM-0203/2020|EPI ISL 470570|B.1.1.33|Brazil|2020-04-02	0.0003080483	South America
South America|hCoV-19/Colombia/ANT-GUV-92256/2020|EPI ISL 447768|B.1|Colombia|2020-03-31	South America|hCoV-19/Brazil/AM-0203/2020|EPI ISL 470570|B.1.1.33|Brazil|2020-04-02	0.0003083015	South America
South America|hCoV-19/Colombia/ANT-GUV-92146/2020|EPI ISL 447761|B|Colombia|2020-03-31	South America|hCoV-19/Brazil/AM-0203/2020|EPI ISL 470570|B.1.1.33|Brazil|2020-04-02	0.0004115357	South America
South America|hCoV-19/Brazil/MA-L17-CD363/2020|EPI ISL 476309|B.1.1.33|Brazil|2020-03-31	South America|hCoV-19/Brazil/AM-0203/2020|EPI ISL 470570|B.1.1.33|Brazil|2020-04-02	0.0001036788	South America
South America|hCoV-19/Brazil/BA-L17-CD359/2020|EPI ISL 476305|B.1.1.33|Brazil|2020-03-31	South America|hCoV-19/Brazil/AM-0203/2020|EPI ISL 470570|B.1.1.33|Brazil|2020-04-02	0.0001036788	South America
South America|hCoV-19/Brazil/PR-L17-CD365/2020|EPI ISL 476311|B.1.1|Brazil|2020-03-31	South America|hCoV-19/Brazil/AM-0203/2020|EPI ISL 470570|B.1.1.33|Brazil|2020-04-02	0.0001728201	South America
South America|hCoV-19/Brazil/SC-L17-CD372/2020|EPI ISL 476317|B.1.1.33|Brazil|2020-03-31	South America|hCoV-19/Brazil/AM-0203/2020|EPI ISL 470570|B.1.1.33|Brazil|2020-04-02	0.0000696956	South America
South America|hCoV-19/Brazil/CE-L17-CD361/2020|EPI ISL 476307|B.1.212|Brazil|2020-03-31	South America|hCoV-19/Brazil/AM-0203/2020|EPI ISL 470570|B.1.1.33|Brazil|2020-04-02	0.0003834441	South America
South America|hCoV-19/Brazil/SP-L17-CD357/2020|EPI ISL 476303|B.1.1.33|Brazil|2020-03-31	South America|hCoV-19/Brazil/AM-0203/2020|EPI ISL 470570|B.1.1.33|Brazil|2020-04-02	0.0001045458	South America
South America|hCoV-19/Colombia/HUI-GUV-92060/2020|EPI ISL 447758|B.1.5|Colombia|2020-03-31	South America|hCoV-19/Brazil/AM-0203/2020|EPI ISL 470570|B.1.1.33|Brazil|2020-04-02	0.0002842580	South America
South America|hCoV-19/Peru/CAL-INS-135/2020|EPI ISL 536530|B.1.1|Peru|2020-03-31	South America|hCoV-19/Brazil/AM-0203/2020|EPI ISL 470570|B.1.1.33|Brazil|2020-04-02	0.0003593034	South America
South America|hCoV-19/Argentina/PAIS-A0012/2020|EPI ISL 430803|B.1.5|Argentina|2020-04-01	South America|hCoV-19/Brazil/AM-0203/2020|EPI ISL 470570|B.1.1.33|Brazil|2020-04-02	0.0003422642	South America
South America|hCoV-19/Brazil/SP-137/2020|EPI ISL 515543|B.1.1.33|Brazil|2020-04-01	South America|hCoV-19/Brazil/AM-0203/2020|EPI ISL 470570|B.1.1.33|Brazil|2020-04-02	0.0001026551	South America
South America|hCoV-19/Peru/LAM-INS-126/2020|EPI ISL 536524|C.14|Peru|2020-04-01	South America|hCoV-19/Brazil/AM-0203/2020|EPI ISL 470570|B.1.1.33|Brazil|2020-04-02	0.0003422466	South America
South America|hCoV-19/Chile/RM-ISPCH-56/2020|EPI ISL 445352|B.1.1.33|Chile|2020-04-01	South America|hCoV-19/Brazil/AM-0203/2020|EPI ISL 470570|B.1.1.33|Brazil|2020-04-02	0.0000684319	South America
South America|hCoV-19/Peru/JUN-INS-131/2020|EPI ISL 536528|B.1|Peru|2020-04-01	South America|hCoV-19/Brazil/AM-0203/2020|EPI ISL 470570|B.1.1.33|Brazil|2020-04-02	0.0004107448	South America
South America|hCoV-19/Peru/LAM-INS-125/2020|EPI ISL 536523|C.14|Peru|2020-04-01	South America|hCoV-19/Brazil/AM-0203/2020|EPI ISL 470570|B.1.1.33|Brazil|2020-04-02	0.0003764976	South America
South America|hCoV-19/Argentina/PAIS-A0013/2020|EPI ISL 430804|B.1.5|Argentina|2020-04-01	South America|hCoV-19/Brazil/AM-0203/2020|EPI ISL 470570|B.1.1.33|Brazil|2020-04-02	0.0002737994	South America
South America|hCoV-19/Peru/LAM-INS-169/2020|EPI ISL 536562|B.1.1.1|Peru|2020-04-01	South America|hCoV-19/Brazil/AM-0203/2020|EPI ISL 470570|B.1.1.33|Brazil|2020-04-02	0.0003422466	South America
South America|hCoV-19/Argentina/PAIS-A0014/2020|EPI ISL 430805|B.1.1|Argentina|2020-04-01	South America|hCoV-19/Brazil/AM-0203/2020|EPI ISL 470570|B.1.1.33|Brazil|2020-04-02	0.0002399062	South America
South America|hCoV-19/Chile/RM-ISPCH-54/2020|EPI ISL 445350|B.1.1.1|Chile|2020-04-01	South America|hCoV-19/Brazil/AM-0203/2020|EPI ISL 470570|B.1.1.33|Brazil|2020-04-02	0.0003080003	South America
South America|hCoV-19/Brazil/RJ-1065/2020|EPI ISL 456074|B.1.1.33|Brazil|2020-04-01	South America|hCoV-19/Brazil/AM-0203/2020|EPI ISL 470570|B.1.1.33|Brazil|2020-04-02	0.0001026502	South America
South America|hCoV-19/Brazil/RJ-1056/2020|EPI ISL 456072|B.1.1.33|Brazil|2020-04-01	South America|hCoV-19/Brazil/AM-0203/2020|EPI ISL 470570|B.1.1.33|Brazil|2020-04-02	0.0000684319	South America
South America|hCoV-19/Colombia/MAG-GVI-93457/2020|EPI ISL 447778|B.1.255|Colombia|2020-04-01	South America|hCoV-19/Brazil/AM-0203/2020|EPI ISL 470570|B.1.1.33|Brazil|2020-04-02	0.0003422999	South America
South America|hCoV-19/Colombia/VAC-GVI-93366/2020|EPI ISL 447774|B.1|Colombia|2020-04-01	South America|hCoV-19/Brazil/AM-0203/2020|EPI ISL 470570|B.1.1.33|Brazil|2020-04-02	0.0003081432	South America
South America|hCoV-19/Colombia/ANT-GUV-92250/2020|EPI ISL 447766|B.1|Colombia|2020-04-01	South America|hCoV-19/Brazil/AM-0203/2020|EPI ISL 470570|B.1.1.33|Brazil|2020-04-02	0.0003081432	South America
South America|hCoV-19/Colombia/VAC-GVI-93467/2020|EPI ISL 447779|B.1.1|Colombia|2020-04-01	South America|hCoV-19/Brazil/AM-0203/2020|EPI ISL 470570|B.1.1.33|Brazil|2020-04-02	0.0001711499	South America
South America|hCoV-19/Colombia/MAG-GVI-93450/2020|EPI ISL 447777|B.1.255|Colombia|2020-04-01	South America|hCoV-19/Brazil/AM-0203/2020|EPI ISL 470570|B.1.1.33|Brazil|2020-04-02	0.0003082382	South America
South America|hCoV-19/Colombia/VAC-GVI-93470/2020|EPI ISL 447780|B.1|Colombia|2020-04-01	South America|hCoV-19/Brazil/AM-0203/2020|EPI ISL 470570|B.1.1.33|Brazil|2020-04-02	0.0003426210	South America
South America|hCoV-19/Colombia/VAC-GVI-93381/2020|EPI ISL 447775|B.1|Colombia|2020-04-01	South America|hCoV-19/Brazil/AM-0203/2020|EPI ISL 470570|B.1.1.33|Brazil|2020-04-02	0.0003083649	South America
South America|hCoV-19/Peru/LAM-INS-034/2020|EPI ISL 491459|C.14|Peru|2020-04-01	South America|hCoV-19/Brazil/AM-0203/2020|EPI ISL 470570|B.1.1.33|Brazil|2020-04-02	0.0003445930	South America
South America|hCoV-19/Peru/LIM-INS-060/2020|EPI ISL 524473|B.1.1|Peru|2020-04-01	South America|hCoV-19/Brazil/AM-0203/2020|EPI ISL 470570|B.1.1.33|Brazil|2020-04-02	0.0002067316	South America
South America|hCoV-19/Peru/LAM-INS-038/2020|EPI ISL 491461|C.14|Peru|2020-04-01	South America|hCoV-19/Brazil/AM-0203/2020|EPI ISL 470570|B.1.1.33|Brazil|2020-04-02	0.0003790790	South America
South America|hCoV-19/Peru/LAM-INS-035/2020|EPI ISL 491460|B.1.1.1|Peru|2020-04-01	South America|hCoV-19/Brazil/AM-0203/2020|EPI ISL 470570|B.1.1.33|Brazil|2020-04-02	0.0003445930	South America
South America|hCoV-19/Peru/CAJ-INS-057/2020|EPI ISL 517713|B.1.1.1|Peru|2020-04-01	South America|hCoV-19/Brazil/AM-0203/2020|EPI ISL 470570|B.1.1.33|Brazil|2020-04-02	0.0002756487	South America
South America|hCoV-19/Chile/RM-ISPCH-53/2020|EPI ISL 449800|B.1.5|Chile|2020-04-01	South America|hCoV-19/Brazil/AM-0203/2020|EPI ISL 470570|B.1.1.33|Brazil|2020-04-02	0.0006850036	South America
South America|hCoV-19/Brazil/RJ-1058/2020|EPI ISL 456073|B.1.1.33|Brazil|2020-04-01	South America|hCoV-19/Brazil/AM-0203/2020|EPI ISL 470570|B.1.1.33|Brazil|2020-04-02	0.0001026972	South America
South America|hCoV-19/Colombia/VAC-GVI-93352/2020|EPI ISL 447771|B.1|Colombia|2020-04-01	South America|hCoV-19/Brazil/AM-0203/2020|EPI ISL 470570|B.1.1.33|Brazil|2020-04-02	0.0003081854	South America
South America|hCoV-19/Colombia/COR-INS-95319/2020|EPI ISL 498163|B.1|Colombia|2020-04-01	South America|hCoV-19/Brazil/AM-0203/2020|EPI ISL 470570|B.1.1.33|Brazil|2020-04-02	0.0002395791	South America
South America|hCoV-19/Colombia/VAC-INS-96183/2020|EPI ISL 456147|B.1|Colombia|2020-04-01	South America|hCoV-19/Brazil/AM-0203/2020|EPI ISL 470570|B.1.1.33|Brazil|2020-04-02	0.0003424757	South America
South America|hCoV-19/Colombia/VAC-INS-96176/2020|EPI ISL 456152|B|Colombia|2020-04-01	South America|hCoV-19/Brazil/AM-0203/2020|EPI ISL 470570|B.1.1.33|Brazil|2020-04-02	0.0005485036	South America
South America|hCoV-19/Peru/JUN-INS-127/2020|EPI ISL 536525|B.1|Peru|2020-04-01	South America|hCoV-19/Brazil/AM-0203/2020|EPI ISL 470570|B.1.1.33|Brazil|2020-04-02	0.0002748513	South America
South America|hCoV-19/Colombia/ANT-GUV-92252/2020|EPI ISL 447767|B|Colombia|2020-04-01	South America|hCoV-19/Brazil/AM-0203/2020|EPI ISL 470570|B.1.1.33|Brazil|2020-04-02	0.0005165980	South America
South America|hCoV-19/Colombia/CUN-GVI-93301/2020|EPI ISL 447769|B.1.255|Colombia|2020-04-01	South America|hCoV-19/Brazil/AM-0203/2020|EPI ISL 470570|B.1.1.33|Brazil|2020-04-02	0.0003775931	South America
South America|hCoV-19/Peru/LAM-INS-170/2020|EPI ISL 536563|B.1.1.1|Peru|2020-04-01	South America|hCoV-19/Brazil/AM-0203/2020|EPI ISL 470570|B.1.1.33|Brazil|2020-04-02	0.0003440288	South America
South America|hCoV-19/Peru/LAM-INS-171/2020|EPI ISL 536564|B.1.5|Peru|2020-04-01	South America|hCoV-19/Brazil/AM-0203/2020|EPI ISL 470570|B.1.1.33|Brazil|2020-04-02	0.0004484937	South America
South America|hCoV-19/Brazil/PA-0227/2020|EPI ISL 470601|B.1.1.33|Brazil|2020-04-01	South America|hCoV-19/Brazil/AM-0203/2020|EPI ISL 470570|B.1.1.33|Brazil|2020-04-02	0.0001368801	South America
South America|hCoV-19/Brazil/SC-L19-CD399/2020|EPI ISL 476324|B.1.1.33|Brazil|2020-04-01	South America|hCoV-19/Brazil/AM-0203/2020|EPI ISL 470570|B.1.1.33|Brazil|2020-04-02	0.0000684343	South America
South America|hCoV-19/Brazil/SP-L19-CD391/2020|EPI ISL 476320|B.1.212|Brazil|2020-04-01	South America|hCoV-19/Brazil/AM-0203/2020|EPI ISL 470570|B.1.1.33|Brazil|2020-04-02	0.0003422674	South America
South America|hCoV-19/Brazil/RS-L19-CD390/2020|EPI ISL 476319|B.1.1.33|Brazil|2020-04-01	South America|hCoV-19/Brazil/AM-0203/2020|EPI ISL 470570|B.1.1.33|Brazil|2020-04-02	0.0001368794	South America
South America|hCoV-19/Brazil/PA-0229/2020|EPI ISL 470603|B.1.1.1|Brazil|2020-04-01	South America|hCoV-19/Brazil/AM-0203/2020|EPI ISL 470570|B.1.1.33|Brazil|2020-04-02	0.0003080361	South America
South America|hCoV-19/Brazil/RJ-0254/2020|EPI ISL 470622|B.39|Brazil|2020-04-01	South America|hCoV-19/Brazil/AM-0203/2020|EPI ISL 470570|B.1.1.33|Brazil|2020-04-02	0.0005820724	South America
South America|hCoV-19/Brazil/AM-0201/2020|EPI ISL 470568|B.1|Brazil|2020-04-01	South America|hCoV-19/Brazil/AM-0203/2020|EPI ISL 470570|B.1.1.33|Brazil|2020-04-02	0.0003424170	South America
South America|hCoV-19/Peru/JUN-INS-128/2020|EPI ISL 536526|B.1.5|Peru|2020-04-01	South America|hCoV-19/Brazil/AM-0203/2020|EPI ISL 470570|B.1.1.33|Brazil|2020-04-02	0.0004179523	South America
South America|hCoV-19/Colombia/un-CIAT-01/2020|EPI ISL 445085|B.1|Colombia|2020-04-02	South America|hCoV-19/Brazil/AM-0203/2020|EPI ISL 470570|B.1.1.33|Brazil|2020-04-02	0.0003422879	South America
South America|hCoV-19/Argentina/PAIS-A0016/2020|EPI ISL 430807|B.1.1|Argentina|2020-04-02	South America|hCoV-19/Brazil/AM-0203/2020|EPI ISL 470570|B.1.1.33|Brazil|2020-04-02	0.0002053197	South America
South America|hCoV-19/Brazil/SP-124/2020|EPI ISL 515523|B.1.1.33|Brazil|2020-04-02	South America|hCoV-19/Brazil/AM-0203/2020|EPI ISL 470570|B.1.1.33|Brazil|2020-04-02	0.0000684319	South America
South America|hCoV-19/Brazil/RJ-1595/2020|EPI ISL 467346|B.39|Brazil|2020-04-02	South America|hCoV-19/Brazil/AM-0203/2020|EPI ISL 470570|B.1.1.33|Brazil|2020-04-02	0.0007875728	South America
South America|hCoV-19/Brazil/RJ-1100/2020|EPI ISL 456075|B.1.1.33|Brazil|2020-04-02	South America|hCoV-19/Brazil/AM-0203/2020|EPI ISL 470570|B.1.1.33|Brazil|2020-04-02	0.0001026502	South America
South America|hCoV-19/Brazil/RJ-1574/2020|EPI ISL 467345|B.1.1.33|Brazil|2020-04-02	South America|hCoV-19/Brazil/AM-0203/2020|EPI ISL 470570|B.1.1.33|Brazil|2020-04-02	0.0001026502	South America
South America|hCoV-19/Brazil/RJ-1555/2020|EPI ISL 467344|B.39|Brazil|2020-04-02	South America|hCoV-19/Brazil/AM-0203/2020|EPI ISL 470570|B.1.1.33|Brazil|2020-04-02	0.0006505671	South America
South America|hCoV-19/Colombia/VAC-GVI-93511/2020|EPI ISL 447785|B.1|Colombia|2020-04-02	South America|hCoV-19/Brazil/AM-0203/2020|EPI ISL 470570|B.1.1.33|Brazil|2020-04-02	0.0003081432	South America
South America|hCoV-19/Brazil/RJ-1600/2020|EPI ISL 456082|B.1.1.33|Brazil|2020-04-02	South America|hCoV-19/Brazil/AM-0203/2020|EPI ISL 470570|B.1.1.33|Brazil|2020-04-02	0.0001026937	South America
South America|hCoV-19/Peru/LOR-INS-058/2020|EPI ISL 514317|B.1.1|Peru|2020-04-02	South America|hCoV-19/Brazil/AM-0203/2020|EPI ISL 470570|B.1.1.33|Brazil|2020-04-02	0.0001722641	South America
South America|hCoV-19/Chile/RM-ISPCH-57/2020|EPI ISL 445353|B.1.1|Chile|2020-04-02	South America|hCoV-19/Brazil/AM-0203/2020|EPI ISL 470570|B.1.1.33|Brazil|2020-04-02	0.0001711053	South America
South America|hCoV-19/Chile/RM-ISPCH-55/2020|EPI ISL 445351|B.40|Chile|2020-04-02	South America|hCoV-19/Brazil/AM-0203/2020|EPI ISL 470570|B.1.1.33|Brazil|2020-04-02	0.0006163047	South America
South America|hCoV-19/Venezuela/VEN-89312/2020|EPI ISL 476702|B.1.1|Venezuela|2020-04-02	South America|hCoV-19/Brazil/AM-0203/2020|EPI ISL 470570|B.1.1.33|Brazil|2020-04-02	0.0001717658	South America
South America|hCoV-19/Brazil/RJ-0255/2020|EPI ISL 470623|B.1.1.33|Brazil|2020-04-02	South America|hCoV-19/Brazil/AM-0203/2020|EPI ISL 470570|B.1.1.33|Brazil|2020-04-02	0.0001026643	South America
South America|hCoV-19/Brazil/SP-01/2020|EPI ISL 412964|B.1.5|Brazil|2020-02-25	South America|hCoV-19/Brazil/GO-L19-CD413/2020|EPI ISL 476336|B.1.5|Brazil|2020-04-02	0.0000684346	South America
South America|hCoV-19/Brazil/SP-02/2020|EPI ISL 413016|B|Brazil|2020-02-28	South America|hCoV-19/Brazil/GO-L19-CD413/2020|EPI ISL 476336|B.1.5|Brazil|2020-04-02	0.0003765125	South America
South America|hCoV-19/Brazil/SP-06/2020|EPI ISL 414015|B.1.5|Brazil|2020-02-29	South America|hCoV-19/Brazil/GO-L19-CD413/2020|EPI ISL 476336|B.1.5|Brazil|2020-04-02	0.0000684346	South America
South America|hCoV-19/Brazil/ES-225/2020|EPI ISL 415128|B.40|Brazil|2020-02-29	South America|hCoV-19/Brazil/GO-L19-CD413/2020|EPI ISL 476336|B.1.5|Brazil|2020-04-02	0.0004107891	South America
South America|hCoV-19/Argentina/PAIS-A0001/2020|EPI ISL 430793|B.1.1|Argentina|2020-03-01	South America|hCoV-19/Brazil/GO-L19-CD413/2020|EPI ISL 476336|B.1.5|Brazil|2020-04-02	0.0002424846	South America
South America|hCoV-19/Brazil/SP-03/2020|EPI ISL 414014|B.1.1|Brazil|2020-03-02	South America|hCoV-19/Brazil/GO-L19-CD413/2020|EPI ISL 476336|B.1.5|Brazil|2020-04-02	0.0002053429	South America
South America|hCoV-19/Brazil/SP-11/2020|EPI ISL 416033|B.3|Brazil|2020-03-03	South America|hCoV-19/Brazil/GO-L19-CD413/2020|EPI ISL 476336|B.1.5|Brazil|2020-04-02	0.0002737971	South America
South America|hCoV-19/Brazil/SP-07/2020|EPI ISL 416028|B.1.1|Brazil|2020-03-03	South America|hCoV-19/Brazil/GO-L19-CD413/2020|EPI ISL 476336|B.1.5|Brazil|2020-04-02	0.0002053429	South America
South America|hCoV-19/Chile/RM-ISPCH-1/2020|EPI ISL 414579|A.2|Chile|2020-03-03	South America|hCoV-19/Brazil/GO-L19-CD413/2020|EPI ISL 476336|B.1.5|Brazil|2020-04-02	0.0004450046	South America
South America|hCoV-19/Brazil/SP-09/2020|EPI ISL 416031|B.1.5|Brazil|2020-03-04	South America|hCoV-19/Brazil/GO-L19-CD413/2020|EPI ISL 476336|B.1.5|Brazil|2020-04-02	0.0000684346	South America
South America|hCoV-19/Brazil/SP-08/2020|EPI ISL 416029|B.1.1|Brazil|2020-03-04	South America|hCoV-19/Brazil/GO-L19-CD413/2020|EPI ISL 476336|B.1.5|Brazil|2020-04-02	0.0002053429	South America
South America|hCoV-19/Brazil/SP-10/2020|EPI ISL 416032|B|Brazil|2020-03-04	South America|hCoV-19/Brazil/GO-L19-CD413/2020|EPI ISL 476336|B.1.5|Brazil|2020-04-02	0.0003080271	South America
South America|hCoV-19/Brazil/SP-04/2020|EPI ISL 414017|B.1.1|Brazil|2020-03-04	South America|hCoV-19/Brazil/GO-L19-CD413/2020|EPI ISL 476336|B.1.5|Brazil|2020-04-02	0.0002053429	South America
South America|hCoV-19/Brazil/SP-12/2020|EPI ISL 416034|B.1.1|Brazil|2020-03-04	South America|hCoV-19/Brazil/GO-L19-CD413/2020|EPI ISL 476336|B.1.5|Brazil|2020-04-02	0.0002395898	South America
South America|hCoV-19/Brazil/RJ-314/2020|EPI ISL 414045|B.1.5|Brazil|2020-03-04	South America|hCoV-19/Brazil/GO-L19-CD413/2020|EPI ISL 476336|B.1.5|Brazil|2020-04-02	0.0000684370	South America
South America|hCoV-19/Brazil/BA-312/2020|EPI ISL 415105|B.1.1|Brazil|2020-03-04	South America|hCoV-19/Brazil/GO-L19-CD413/2020|EPI ISL 476336|B.1.5|Brazil|2020-04-02	0.0002396081	South America
South America|hCoV-19/Brazil/SP-13/2020|EPI ISL 416035|B.1.1|Brazil|2020-03-05	South America|hCoV-19/Brazil/GO-L19-CD413/2020|EPI ISL 476336|B.1.5|Brazil|2020-04-02	0.0002053429	South America
South America|hCoV-19/Chile/LL-ISPCH-1/2020|EPI ISL 445246|B.1.5|Chile|2020-03-05	South America|hCoV-19/Brazil/GO-L19-CD413/2020|EPI ISL 476336|B.1.5|Brazil|2020-04-02	0.0000684346	South America
South America|hCoV-19/Chile/RM-ISPCH-2/2020|EPI ISL 414580|B.1.1|Chile|2020-03-05	South America|hCoV-19/Brazil/GO-L19-CD413/2020|EPI ISL 476336|B.1.5|Brazil|2020-04-02	0.0002053429	South America
South America|hCoV-19/Brazil/RJ-352/2020|EPI ISL 427299|A.2|Brazil|2020-03-05	South America|hCoV-19/Brazil/GO-L19-CD413/2020|EPI ISL 476336|B.1.5|Brazil|2020-04-02	0.0004792592	South America
South America|hCoV-19/Brazil/BA-510/2020|EPI ISL 427293|B.1.1|Brazil|2020-03-06	South America|hCoV-19/Brazil/GO-L19-CD413/2020|EPI ISL 476336|B.1.5|Brazil|2020-04-02	0.0002395835	South America
South America|hCoV-19/Chile/RM-MSHS-op2d1/2020|EPI ISL 415658|A.2|Chile|2020-03-06	South America|hCoV-19/Brazil/GO-L19-CD413/2020|EPI ISL 476336|B.1.5|Brazil|2020-04-02	0.0004450046	South America
South America|hCoV-19/Peru/ARE-INS-026/2020|EPI ISL 491431|B.1|Peru|2020-03-06	South America|hCoV-19/Brazil/GO-L19-CD413/2020|EPI ISL 476336|B.1.5|Brazil|2020-04-02	0.0001378202	South America
South America|hCoV-19/Chile/RM-ISPCH-3/2020|EPI ISL 445245|A.2|Chile|2020-03-06	South America|hCoV-19/Brazil/GO-L19-CD413/2020|EPI ISL 476336|B.1.5|Brazil|2020-04-02	0.0004450046	South America
South America|hCoV-19/Colombia/DC-INS-78390/2020|EPI ISL 418262|B.1.1|Colombia|2020-03-06	South America|hCoV-19/Brazil/GO-L19-CD413/2020|EPI ISL 476336|B.1.5|Brazil|2020-04-02	0.0002115539	South America
South America|hCoV-19/Argentina/C121/2020|EPI ISL 420600|B.1.1|Argentina|2020-03-07	South America|hCoV-19/Brazil/GO-L19-CD413/2020|EPI ISL 476336|B.1.5|Brazil|2020-04-02	0.0001711153	South America
South America|hCoV-19/Chile/RM-MSHS-op3d1/2020|EPI ISL 415660|A.2|Chile|2020-03-07	South America|hCoV-19/Brazil/GO-L19-CD413/2020|EPI ISL 476336|B.1.5|Brazil|2020-04-02	0.0004449894	South America
South America|hCoV-19/Peru/ARE-INS-087/2020|EPI ISL 516626|B.1|Peru|2020-03-07	South America|hCoV-19/Brazil/GO-L19-CD413/2020|EPI ISL 476336|B.1.5|Brazil|2020-04-02	0.0001722874	South America
South America|hCoV-19/Chile/RM-MSHS-op4d1/2020|EPI ISL 415661|A.2|Chile|2020-03-08	South America|hCoV-19/Brazil/GO-L19-CD413/2020|EPI ISL 476336|B.1.5|Brazil|2020-04-02	0.0004450046	South America
South America|hCoV-19/Chile/RM-ISPCH-4/2020|EPI ISL 445247|A.2|Chile|2020-03-08	South America|hCoV-19/Brazil/GO-L19-CD413/2020|EPI ISL 476336|B.1.5|Brazil|2020-04-02	0.0005135388	South America
South America|hCoV-19/Brazil/MG-CV4/2020|EPI ISL 429667|B.1.255|Brazil|2020-03-09	South America|hCoV-19/Brazil/GO-L19-CD413/2020|EPI ISL 476336|B.1.5|Brazil|2020-04-02	0.0001711062	South America
South America|hCoV-19/Chile/RM-ISPCH-6/2020|EPI ISL 445249|B|Chile|2020-03-09	South America|hCoV-19/Brazil/GO-L19-CD413/2020|EPI ISL 476336|B.1.5|Brazil|2020-04-02	0.0002738087	South America
South America|hCoV-19/Chile/RM-ISPCH-9/2020|EPI ISL 445252|B.1.5|Chile|2020-03-09	South America|hCoV-19/Brazil/GO-L19-CD413/2020|EPI ISL 476336|B.1.5|Brazil|2020-04-02	0.0001368855	South America
South America|hCoV-19/Chile/RM-ISPCH-7/2020|EPI ISL 445250|B.1.5|Chile|2020-03-09	South America|hCoV-19/Brazil/GO-L19-CD413/2020|EPI ISL 476336|B.1.5|Brazil|2020-04-02	0.0001026569	South America
South America|hCoV-19/Peru/HUC-INS-008/2020|EPI ISL 489839|B.1.5|Peru|2020-03-09	South America|hCoV-19/Brazil/GO-L19-CD413/2020|EPI ISL 476336|B.1.5|Brazil|2020-04-02	0.0001033606	South America
South America|hCoV-19/Peru/ICA-INS-012/2020|EPI ISL 489989|B.1.5|Peru|2020-03-09	South America|hCoV-19/Brazil/GO-L19-CD413/2020|EPI ISL 476336|B.1.5|Brazil|2020-04-02	0.0001378210	South America
South America|hCoV-19/Chile/RM-ISPCH-5/2020|EPI ISL 445248|B.1.5|Chile|2020-03-09	South America|hCoV-19/Brazil/GO-L19-CD413/2020|EPI ISL 476336|B.1.5|Brazil|2020-04-02	0.0001026604	South America
South America|hCoV-19/Brazil/SP-L12-CD28/2020|EPI ISL 476221|B.1.1.33|Brazil|2020-03-09	South America|hCoV-19/Brazil/GO-L19-CD413/2020|EPI ISL 476336|B.1.5|Brazil|2020-04-02	0.0002419734	South America
South America|hCoV-19/Ecuador/HEE-01/2020|EPI ISL 417482|B|Ecuador|2020-03-09	South America|hCoV-19/Brazil/GO-L19-CD413/2020|EPI ISL 476336|B.1.5|Brazil|2020-04-02	0.0002849300	South America
South America|hCoV-19/Chile/RM-ISPCH-8/2020|EPI ISL 445251|B.1.1|Chile|2020-03-10	South America|hCoV-19/Brazil/GO-L19-CD413/2020|EPI ISL 476336|B.1.5|Brazil|2020-04-02	0.0002738028	South America
South America|hCoV-19/Peru/LIM-010/2020|EPI ISL 415787|B.1.1|Peru|2020-03-10	South America|hCoV-19/Brazil/GO-L19-CD413/2020|EPI ISL 476336|B.1.5|Brazil|2020-04-02	0.0002395785	South America
South America|hCoV-19/Chile/RM-ISPCH-16/2020|EPI ISL 445259|A.2|Chile|2020-03-10	South America|hCoV-19/Brazil/GO-L19-CD413/2020|EPI ISL 476336|B.1.5|Brazil|2020-04-02	0.0004449894	South America
South America|hCoV-19/Chile/RM-ISPCH-10/2020|EPI ISL 445253|B.1.255|Chile|2020-03-10	South America|hCoV-19/Brazil/GO-L19-CD413/2020|EPI ISL 476336|B.1.5|Brazil|2020-04-02	0.0001368819	South America
South America|hCoV-19/Chile/RM-ISPCH-12/2020|EPI ISL 445255|B.1.1.10|Chile|2020-03-10	South America|hCoV-19/Brazil/GO-L19-CD413/2020|EPI ISL 476336|B.1.5|Brazil|2020-04-02	0.0002738101	South America
South America|hCoV-19/Brazil/SC-769/2020|EPI ISL 427306|B.1|Brazil|2020-03-10	South America|hCoV-19/Brazil/GO-L19-CD413/2020|EPI ISL 476336|B.1.5|Brazil|2020-04-02	0.0001368819	South America
South America|hCoV-19/Brazil/SC-766/2020|EPI ISL 427305|B.6|Brazil|2020-03-10	South America|hCoV-19/Brazil/GO-L19-CD413/2020|EPI ISL 476336|B.1.5|Brazil|2020-04-02	0.0004107502	South America
South America|hCoV-19/Peru/LIM-INS-016/2020|EPI ISL 490315|B.1.1|Peru|2020-03-10	South America|hCoV-19/Brazil/GO-L19-CD413/2020|EPI ISL 476336|B.1.5|Brazil|2020-04-02	0.0002412326	South America
South America|hCoV-19/Chile/RM-ISPCH-13/2020|EPI ISL 445256|B.1.1|Chile|2020-03-10	South America|hCoV-19/Brazil/GO-L19-CD413/2020|EPI ISL 476336|B.1.5|Brazil|2020-04-02	0.0002738476	South America
South America|hCoV-19/Chile/RM-ISPCH-18/2020|EPI ISL 445261|B.1.5|Chile|2020-03-11	South America|hCoV-19/Brazil/GO-L19-CD413/2020|EPI ISL 476336|B.1.5|Brazil|2020-04-02	0.0001368855	South America
South America|hCoV-19/Peru/LIM-INS-160/2020|EPI ISL 536553|B.1.5|Peru|2020-03-11	South America|hCoV-19/Brazil/GO-L19-CD413/2020|EPI ISL 476336|B.1.5|Brazil|2020-04-02	0.0003080726	South America
South America|hCoV-19/Chile/BI-ISPCH-3/2020|EPI ISL 445332|B.1.5|Chile|2020-03-11	South America|hCoV-19/Brazil/GO-L19-CD413/2020|EPI ISL 476336|B.1.5|Brazil|2020-04-02	0.0001711107	South America
South America|hCoV-19/Chile/RM-ISPCH-22/2020|EPI ISL 445265|B.1.5|Chile|2020-03-11	South America|hCoV-19/Brazil/GO-L19-CD413/2020|EPI ISL 476336|B.1.5|Brazil|2020-04-02	0.0001026569	South America
South America|hCoV-19/Brazil/RJ-477/2020|EPI ISL 427300|B.1.1|Brazil|2020-03-11	South America|hCoV-19/Brazil/GO-L19-CD413/2020|EPI ISL 476336|B.1.5|Brazil|2020-04-02	0.0002053483	South America
South America|hCoV-19/Chile/RM-ISPCH-19/2020|EPI ISL 445262|B.1.5|Chile|2020-03-11	South America|hCoV-19/Brazil/GO-L19-CD413/2020|EPI ISL 476336|B.1.5|Brazil|2020-04-02	0.0001026591	South America
South America|hCoV-19/Brazil/RJ-477i/2020|EPI ISL 427301|B.1.1|Brazil|2020-03-11	South America|hCoV-19/Brazil/GO-L19-CD413/2020|EPI ISL 476336|B.1.5|Brazil|2020-04-02	0.0002053483	South America
South America|hCoV-19/Peru/LIM-INS-011/2020|EPI ISL 489988|A.2|Peru|2020-03-11	South America|hCoV-19/Brazil/GO-L19-CD413/2020|EPI ISL 476336|B.1.5|Brazil|2020-04-02	0.0004480407	South America
South America|hCoV-19/Peru/LIM-INS-015/2020|EPI ISL 490209|B.1.5|Peru|2020-03-11	South America|hCoV-19/Brazil/GO-L19-CD413/2020|EPI ISL 476336|B.1.5|Brazil|2020-04-02	0.0002757007	South America
South America|hCoV-19/Peru/LIM-INS-006/2020|EPI ISL 489838|B.1.1|Peru|2020-03-11	South America|hCoV-19/Brazil/GO-L19-CD413/2020|EPI ISL 476336|B.1.5|Brazil|2020-04-02	0.0002067507	South America
South America|hCoV-19/Chile/RM-ISPCH-15/2020|EPI ISL 445258|A.2|Chile|2020-03-11	South America|hCoV-19/Brazil/GO-L19-CD413/2020|EPI ISL 476336|B.1.5|Brazil|2020-04-02	0.0004450046	South America
South America|hCoV-19/Chile/RM-ISPCH-17/2020|EPI ISL 445260|A.2|Chile|2020-03-11	South America|hCoV-19/Brazil/GO-L19-CD413/2020|EPI ISL 476336|B.1.5|Brazil|2020-04-02	0.0005134901	South America
South America|hCoV-19/Chile/RM-ISPCH-20/2020|EPI ISL 445263|B.1.5|Chile|2020-03-11	South America|hCoV-19/Brazil/GO-L19-CD413/2020|EPI ISL 476336|B.1.5|Brazil|2020-04-02	0.0001026640	South America
South America|hCoV-19/Brazil/MG-CV12/2020|EPI ISL 429674|B.1|Brazil|2020-03-11	South America|hCoV-19/Brazil/GO-L19-CD413/2020|EPI ISL 476336|B.1.5|Brazil|2020-04-02	0.0002519998	South America
South America|hCoV-19/Chile/BI-ISPCH-2/2020|EPI ISL 445331|B.1.1|Chile|2020-03-12	South America|hCoV-19/Brazil/GO-L19-CD413/2020|EPI ISL 476336|B.1.5|Brazil|2020-04-02	0.0002053481	South America
South America|hCoV-19/Chile/BI-ISPCH-2-2/2020|EPI ISL 445333|B.1.5|Chile|2020-03-12	South America|hCoV-19/Brazil/GO-L19-CD413/2020|EPI ISL 476336|B.1.5|Brazil|2020-04-02	0.0001368790	South America
South America|hCoV-19/Chile/RM-ISPCH-21/2020|EPI ISL 445264|B.1.1.10|Chile|2020-03-12	South America|hCoV-19/Brazil/GO-L19-CD413/2020|EPI ISL 476336|B.1.5|Brazil|2020-04-02	0.0002738101	South America
South America|hCoV-19/Brazil/SE-6535/2020|EPI ISL 541375|B.1.5|Brazil|2020-03-12	South America|hCoV-19/Brazil/GO-L19-CD413/2020|EPI ISL 476336|B.1.5|Brazil|2020-04-02	0.0001368855	South America
South America|hCoV-19/Brazil/SC-770/2020|EPI ISL 541370|B.1.1.33|Brazil|2020-03-12	South America|hCoV-19/Brazil/GO-L19-CD413/2020|EPI ISL 476336|B.1.5|Brazil|2020-04-02	0.0002738195	South America
South America|hCoV-19/Chile/ML-CMM-25343/2020|EPI ISL 459863|A|Chile|2020-03-12	South America|hCoV-19/Brazil/GO-L19-CD413/2020|EPI ISL 476336|B.1.5|Brazil|2020-04-02	0.0002738015	South America
South America|hCoV-19/Colombia/DC-INS-79190/2020|EPI ISL 456120|B.1.5|Colombia|2020-03-12	South America|hCoV-19/Brazil/GO-L19-CD413/2020|EPI ISL 476336|B.1.5|Brazil|2020-04-02	0.0001369774	South America
South America|hCoV-19/Brazil/UN-HIAE-SP03/2020|EPI ISL 486427|B.1.1.33|Brazil|2020-03-13	South America|hCoV-19/Brazil/GO-L19-CD413/2020|EPI ISL 476336|B.1.5|Brazil|2020-04-02	0.0003422692	South America
South America|hCoV-19/Peru/LIM-INS-150/2020|EPI ISL 536545|B|Peru|2020-03-13	South America|hCoV-19/Brazil/GO-L19-CD413/2020|EPI ISL 476336|B.1.5|Brazil|2020-04-02	0.0003422763	South America
South America|hCoV-19/Chile/BI-ISPCH-1/2020|EPI ISL 445271|B.1.1|Chile|2020-03-13	South America|hCoV-19/Brazil/GO-L19-CD413/2020|EPI ISL 476336|B.1.5|Brazil|2020-04-02	0.0002053483	South America
South America|hCoV-19/Aruba/AW-RIVM-10101/2020|EPI ISL 547445|B.40|Aruba|2020-03-13	South America|hCoV-19/Brazil/GO-L19-CD413/2020|EPI ISL 476336|B.1.5|Brazil|2020-04-02	0.0004107610	South America
South America|hCoV-19/Brazil/MG-CV6/2020|EPI ISL 429669|B.1|Brazil|2020-03-13	South America|hCoV-19/Brazil/GO-L19-CD413/2020|EPI ISL 476336|B.1.5|Brazil|2020-04-02	0.0001711062	South America
South America|hCoV-19/Brazil/DF-615i/2020|EPI ISL 427294|B.1.1.33|Brazil|2020-03-13	South America|hCoV-19/Brazil/GO-L19-CD413/2020|EPI ISL 476336|B.1.5|Brazil|2020-04-02	0.0002395721	South America
South America|hCoV-19/Brazil/SC-771/2020|EPI ISL 541371|B.1.5|Brazil|2020-03-13	South America|hCoV-19/Brazil/GO-L19-CD413/2020|EPI ISL 476336|B.1.5|Brazil|2020-04-02	0.0000342344	South America
South America|hCoV-19/Peru/LAM-INS-073/2020|EPI ISL 523994|B.1.1|Peru|2020-03-13	South America|hCoV-19/Brazil/GO-L19-CD413/2020|EPI ISL 476336|B.1.5|Brazil|2020-04-02	0.0002756801	South America
South America|hCoV-19/Peru/CAJ-INS-061/2020|EPI ISL 517770|B.1.1.1|Peru|2020-03-13	South America|hCoV-19/Brazil/GO-L19-CD413/2020|EPI ISL 476336|B.1.5|Brazil|2020-04-02	0.0003101661	South America
South America|hCoV-19/Brazil/DF-0001/2020|EPI ISL 426580|B.1.1|Brazil|2020-03-13	South America|hCoV-19/Brazil/GO-L19-CD413/2020|EPI ISL 476336|B.1.5|Brazil|2020-04-02	0.0002065728	South America
South America|hCoV-19/Brazil/GO-0207/2020|EPI ISL 470574|B.40|Brazil|2020-03-13	South America|hCoV-19/Brazil/GO-L19-CD413/2020|EPI ISL 476336|B.1.5|Brazil|2020-04-02	0.0003765225	South America
South America|hCoV-19/Brazil/MG-CV8/2020|EPI ISL 429671|B.1.1|Brazil|2020-03-13	South America|hCoV-19/Brazil/GO-L19-CD413/2020|EPI ISL 476336|B.1.5|Brazil|2020-04-02	0.0004210317	South America
South America|hCoV-19/Chile/MA-ISPCH-1/2020|EPI ISL 445268|B.1.98|Chile|2020-03-14	South America|hCoV-19/Brazil/GO-L19-CD413/2020|EPI ISL 476336|B.1.5|Brazil|2020-04-02	0.0001026542	South America
South America|hCoV-19/Brazil/RN-IEC-162277/2020|EPI ISL 524798|B.1.1.33|Brazil|2020-03-14	South America|hCoV-19/Brazil/GO-L19-CD413/2020|EPI ISL 476336|B.1.5|Brazil|2020-04-02	0.0002395721	South America
South America|hCoV-19/Peru/LIM-INS-159/2020|EPI ISL 536552|B.1.1|Peru|2020-03-14	South America|hCoV-19/Brazil/GO-L19-CD413/2020|EPI ISL 476336|B.1.5|Brazil|2020-04-02	0.0001711152	South America
South America|hCoV-19/Peru/LIM-INS-147/2020|EPI ISL 536542|B.1.1|Peru|2020-03-14	South America|hCoV-19/Brazil/GO-L19-CD413/2020|EPI ISL 476336|B.1.5|Brazil|2020-04-02	0.0002395722	South America
South America|hCoV-19/Chile/RM-CMM-23741/2020|EPI ISL 468752|B.1.1.33|Chile|2020-03-14	South America|hCoV-19/Brazil/GO-L19-CD413/2020|EPI ISL 476336|B.1.5|Brazil|2020-04-02	0.0002395721	South America
South America|hCoV-19/Chile/AR-ISPCH-1/2020|EPI ISL 445270|B.1.1|Chile|2020-03-14	South America|hCoV-19/Brazil/GO-L19-CD413/2020|EPI ISL 476336|B.1.5|Brazil|2020-04-02	0.0002395898	South America
South America|hCoV-19/Chile/VS-ISPCH-2/2020|EPI ISL 445285|B.1.255|Chile|2020-03-14	South America|hCoV-19/Brazil/GO-L19-CD413/2020|EPI ISL 476336|B.1.5|Brazil|2020-04-02	0.0001368866	South America
South America|hCoV-19/Chile/RM-ISPCH-24/2020|EPI ISL 445303|B|Chile|2020-03-14	South America|hCoV-19/Brazil/GO-L19-CD413/2020|EPI ISL 476336|B.1.5|Brazil|2020-04-02	0.0003422881	South America
South America|hCoV-19/Colombia/ATL-INS-79743/2020|EPI ISL 456145|B.1.5|Colombia|2020-03-14	South America|hCoV-19/Brazil/GO-L19-CD413/2020|EPI ISL 476336|B.1.5|Brazil|2020-04-02	0.0001036857	South America
South America|hCoV-19/Brazil/MG-0211/2020|EPI ISL 470578|B.1.1|Brazil|2020-03-14	South America|hCoV-19/Brazil/GO-L19-CD413/2020|EPI ISL 476336|B.1.5|Brazil|2020-04-02	0.0002074512	South America
South America|hCoV-19/Colombia/VAC-INS-79773/2020|EPI ISL 456134|B.1.5|Colombia|2020-03-14	South America|hCoV-19/Brazil/GO-L19-CD413/2020|EPI ISL 476336|B.1.5|Brazil|2020-04-02	0.0001057503	South America
South America|hCoV-19/Colombia/VAC-INS-79779/2020|EPI ISL 456135|B.1.5|Colombia|2020-03-14	South America|hCoV-19/Brazil/GO-L19-CD413/2020|EPI ISL 476336|B.1.5|Brazil|2020-04-02	0.0001059109	South America
South America|hCoV-19/Brazil/MG-0212/2020|EPI ISL 470579|B.1.5|Brazil|2020-03-14	South America|hCoV-19/Brazil/GO-L19-CD413/2020|EPI ISL 476336|B.1.5|Brazil|2020-04-02	0.0000707285	South America
South America|hCoV-19/Brazil/CE-L10-CD171/2020|EPI ISL 476184|B.1.5|Brazil|2020-03-14	South America|hCoV-19/Brazil/GO-L19-CD413/2020|EPI ISL 476336|B.1.5|Brazil|2020-04-02	0.0001087415	South America
South America|hCoV-19/Colombia/VAC-INS-79929/2020|EPI ISL 456136|B.1|Colombia|2020-03-14	South America|hCoV-19/Brazil/GO-L19-CD413/2020|EPI ISL 476336|B.1.5|Brazil|2020-04-02	0.0001785048	South America
South America|hCoV-19/Chile/BI-CMM-25338/2020|EPI ISL 468760|B.1.1|Chile|2020-03-15	South America|hCoV-19/Brazil/GO-L19-CD413/2020|EPI ISL 476336|B.1.5|Brazil|2020-04-02	0.0002053485	South America
South America|hCoV-19/Chile/LI-ISPCH-3/2020|EPI ISL 445275|B.1.1|Chile|2020-03-15	South America|hCoV-19/Brazil/GO-L19-CD413/2020|EPI ISL 476336|B.1.5|Brazil|2020-04-02	0.0002395898	South America
South America|hCoV-19/Colombia/VAC-INS-79965/2020|EPI ISL 456150|B.1.5|Colombia|2020-03-15	South America|hCoV-19/Brazil/GO-L19-CD413/2020|EPI ISL 476336|B.1.5|Brazil|2020-04-02	0.0001711108	South America
South America|hCoV-19/Chile/RM-CMM-27991/2020|EPI ISL 459857|B.1.5|Chile|2020-03-15	South America|hCoV-19/Brazil/GO-L19-CD413/2020|EPI ISL 476336|B.1.5|Brazil|2020-04-02	0.0001026569	South America
South America|hCoV-19/Chile/LI-ISPCH-2/2020|EPI ISL 445274|B|Chile|2020-03-15	South America|hCoV-19/Brazil/GO-L19-CD413/2020|EPI ISL 476336|B.1.5|Brazil|2020-04-02	0.0002395791	South America
South America|hCoV-19/Chile/LI-ISPCH-4/2020|EPI ISL 445276|B.1.1|Chile|2020-03-15	South America|hCoV-19/Brazil/GO-L19-CD413/2020|EPI ISL 476336|B.1.5|Brazil|2020-04-02	0.0002395980	South America
South America|hCoV-19/Chile/MA-ISPCH-2/2020|EPI ISL 445269|B.1.98|Chile|2020-03-15	South America|hCoV-19/Brazil/GO-L19-CD413/2020|EPI ISL 476336|B.1.5|Brazil|2020-04-02	0.0001026578	South America
South America|hCoV-19/Chile/VS-ISPCH-1/2020|EPI ISL 445272|B.1.5|Chile|2020-03-15	South America|hCoV-19/Brazil/GO-L19-CD413/2020|EPI ISL 476336|B.1.5|Brazil|2020-04-02	0.0001026578	South America
South America|hCoV-19/Colombia/SAN-INS-80123/2020|EPI ISL 456149|B.1.1|Colombia|2020-03-15	South America|hCoV-19/Brazil/GO-L19-CD413/2020|EPI ISL 476336|B.1.5|Brazil|2020-04-02	0.0002054343	South America
South America|hCoV-19/Brazil/RJ-MD63-1b/2020|EPI ISL 528638|B.1.1.33|Brazil|2020-03-16	South America|hCoV-19/Brazil/GO-L19-CD413/2020|EPI ISL 476336|B.1.5|Brazil|2020-04-02	0.0002395721	South America
South America|hCoV-19/Chile/LI-ISPCH-1/2020|EPI ISL 445273|B.1.5|Chile|2020-03-16	South America|hCoV-19/Brazil/GO-L19-CD413/2020|EPI ISL 476336|B.1.5|Brazil|2020-04-02	0.0001711107	South America
South America|hCoV-19/Chile/LI-ISPCH-5/2020|EPI ISL 445277|B.1.1|Chile|2020-03-16	South America|hCoV-19/Brazil/GO-L19-CD413/2020|EPI ISL 476336|B.1.5|Brazil|2020-04-02	0.0002395898	South America
South America|hCoV-19/Chile/RM-ISPCH-26/2020|EPI ISL 445305|B.1|Chile|2020-03-16	South America|hCoV-19/Brazil/GO-L19-CD413/2020|EPI ISL 476336|B.1.5|Brazil|2020-04-02	0.0002053375	South America
South America|hCoV-19/Chile/RM-ISPCH-28/2020|EPI ISL 445307|B.1|Chile|2020-03-16	South America|hCoV-19/Brazil/GO-L19-CD413/2020|EPI ISL 476336|B.1.5|Brazil|2020-04-02	0.0001711108	South America
South America|hCoV-19/Chile/LI-ISPCH-6/2020|EPI ISL 445278|B.1.5|Chile|2020-03-16	South America|hCoV-19/Brazil/GO-L19-CD413/2020|EPI ISL 476336|B.1.5|Brazil|2020-04-02	0.0001368790	South America
South America|hCoV-19/Brazil/RJ-MD63-1a/2020|EPI ISL 528637|B.1.1.33|Brazil|2020-03-16	South America|hCoV-19/Brazil/GO-L19-CD413/2020|EPI ISL 476336|B.1.5|Brazil|2020-04-02	0.0003080580	South America
South America|hCoV-19/Peru/LIM-INS-143/2020|EPI ISL 536538|B.1.1.1|Peru|2020-03-16	South America|hCoV-19/Brazil/GO-L19-CD413/2020|EPI ISL 476336|B.1.5|Brazil|2020-04-02	0.0003765323	South America
South America|hCoV-19/Brazil/MG-CV21/2020|EPI ISL 429681|B.1|Brazil|2020-03-16	South America|hCoV-19/Brazil/GO-L19-CD413/2020|EPI ISL 476336|B.1.5|Brazil|2020-04-02	0.0001711062	South America
South America|hCoV-19/Chile/RM-ISPCH-30/2020|EPI ISL 445309|B.1.5|Chile|2020-03-16	South America|hCoV-19/Brazil/GO-L19-CD413/2020|EPI ISL 476336|B.1.5|Brazil|2020-04-02	0.0001026569	South America
South America|hCoV-19/Brazil/AM-02/2020|EPI ISL 417034|A.2|Brazil|2020-03-16	South America|hCoV-19/Brazil/GO-L19-CD413/2020|EPI ISL 476336|B.1.5|Brazil|2020-04-02	0.0005134725	South America
South America|hCoV-19/Brazil/MG-CV16/2020|EPI ISL 429676|B.1.1|Brazil|2020-03-16	South America|hCoV-19/Brazil/GO-L19-CD413/2020|EPI ISL 476336|B.1.5|Brazil|2020-04-02	0.0003089209	South America
South America|hCoV-19/Peru/LAM-INS-071/2020|EPI ISL 523954|B.1.1.1|Peru|2020-03-16	South America|hCoV-19/Brazil/GO-L19-CD413/2020|EPI ISL 476336|B.1.5|Brazil|2020-04-02	0.0003098458	South America
South America|hCoV-19/Peru/ANC-INS-066/2020|EPI ISL 516987|B.1.1.1|Peru|2020-03-16	South America|hCoV-19/Brazil/GO-L19-CD413/2020|EPI ISL 476336|B.1.5|Brazil|2020-04-02	0.0003101554	South America
South America|hCoV-19/Chile/RM-ISPCH-29/2020|EPI ISL 445308|B.1.5|Chile|2020-03-16	South America|hCoV-19/Brazil/GO-L19-CD413/2020|EPI ISL 476336|B.1.5|Brazil|2020-04-02	0.0001026604	South America
South America|hCoV-19/Brazil/PR-5619/2020|EPI ISL 541342|B.1|Brazil|2020-03-16	South America|hCoV-19/Brazil/GO-L19-CD413/2020|EPI ISL 476336|B.1.5|Brazil|2020-04-02	0.0001711179	South America
South America|hCoV-19/Colombia/RIS-INS-80245/2020|EPI ISL 456155|B.1.5|Colombia|2020-03-16	South America|hCoV-19/Brazil/GO-L19-CD413/2020|EPI ISL 476336|B.1.5|Brazil|2020-04-02	0.0001711459	South America
South America|hCoV-19/Colombia/VAC-INS-79943/2020|EPI ISL 456138|B.1.5|Colombia|2020-03-16	South America|hCoV-19/Brazil/GO-L19-CD413/2020|EPI ISL 476336|B.1.5|Brazil|2020-04-02	0.0001719425	South America
South America|hCoV-19/Colombia/BOL-INS-80191/2020|EPI ISL 456122|B.1|Colombia|2020-03-16	South America|hCoV-19/Brazil/GO-L19-CD413/2020|EPI ISL 476336|B.1.5|Brazil|2020-04-02	0.0001396142	South America
South America|hCoV-19/Peru/LIM-INS-141/2020|EPI ISL 536536|B|Peru|2020-03-16	South America|hCoV-19/Brazil/GO-L19-CD413/2020|EPI ISL 476336|B.1.5|Brazil|2020-04-02	0.0003151333	South America
South America|hCoV-19/Brazil/RJ-L10-CD158/2020|EPI ISL 476180|B.1.1.33|Brazil|2020-03-16	South America|hCoV-19/Brazil/GO-L19-CD413/2020|EPI ISL 476336|B.1.5|Brazil|2020-04-02	0.0002141603	South America
South America|hCoV-19/Brazil/RJ-L10-CD154/2020|EPI ISL 476178|B.1.1.33|Brazil|2020-03-16	South America|hCoV-19/Brazil/GO-L19-CD413/2020|EPI ISL 476336|B.1.5|Brazil|2020-04-02	0.0002880720	South America
South America|hCoV-19/Brazil/RS-L11-CD180/2020|EPI ISL 476192|B.1.1.33|Brazil|2020-03-16	South America|hCoV-19/Brazil/GO-L19-CD413/2020|EPI ISL 476336|B.1.5|Brazil|2020-04-02	0.0002160330	South America
South America|hCoV-19/Brazil/MG-CV19/2020|EPI ISL 429679|B.1.1|Brazil|2020-03-16	South America|hCoV-19/Brazil/GO-L19-CD413/2020|EPI ISL 476336|B.1.5|Brazil|2020-04-02	0.0002904621	South America
South America|hCoV-19/Chile/MA-ISPCH-3/2020|EPI ISL 445280|B.1.98|Chile|2020-03-17	South America|hCoV-19/Brazil/GO-L19-CD413/2020|EPI ISL 476336|B.1.5|Brazil|2020-04-02	0.0001026541	South America
South America|hCoV-19/Brazil/MG-CV31/2020|EPI ISL 429687|B.1|Brazil|2020-03-17	South America|hCoV-19/Brazil/GO-L19-CD413/2020|EPI ISL 476336|B.1.5|Brazil|2020-04-02	0.0002053570	South America
South America|hCoV-19/Chile/RM-CMM-26639/2020|EPI ISL 459858|A.2|Chile|2020-03-17	South America|hCoV-19/Brazil/GO-L19-CD413/2020|EPI ISL 476336|B.1.5|Brazil|2020-04-02	0.0005134860	South America
South America|hCoV-19/Chile/RM-ISPCH-35/2020|EPI ISL 445314|B.1|Chile|2020-03-17	South America|hCoV-19/Brazil/GO-L19-CD413/2020|EPI ISL 476336|B.1.5|Brazil|2020-04-02	0.0001368855	South America
South America|hCoV-19/Peru/LIM-INS-138/2020|EPI ISL 536533|B.1.1|Peru|2020-03-17	South America|hCoV-19/Brazil/GO-L19-CD413/2020|EPI ISL 476336|B.1.5|Brazil|2020-04-02	0.0002053429	South America
South America|hCoV-19/Brazil/MG-CV32/2020|EPI ISL 429688|B.1.1|Brazil|2020-03-17	South America|hCoV-19/Brazil/GO-L19-CD413/2020|EPI ISL 476336|B.1.5|Brazil|2020-04-02	0.0002738289	South America
South America|hCoV-19/Peru/LIM-INS-139/2020|EPI ISL 536534|B.1.1|Peru|2020-03-17	South America|hCoV-19/Brazil/GO-L19-CD413/2020|EPI ISL 476336|B.1.5|Brazil|2020-04-02	0.0002053483	South America
South America|hCoV-19/Chile/RM-ISPCH-38/2020|EPI ISL 445317|B.1.1|Chile|2020-03-17	South America|hCoV-19/Brazil/GO-L19-CD413/2020|EPI ISL 476336|B.1.5|Brazil|2020-04-02	0.0001711152	South America
South America|hCoV-19/Brazil/AP-IEC-161167/2020|EPI ISL 450873|B.1.1.33|Brazil|2020-03-17	South America|hCoV-19/Brazil/GO-L19-CD413/2020|EPI ISL 476336|B.1.5|Brazil|2020-04-02	0.0002395721	South America
South America|hCoV-19/Chile/RM-ISPCH-41/2020|EPI ISL 445320|B.1.5|Chile|2020-03-17	South America|hCoV-19/Brazil/GO-L19-CD413/2020|EPI ISL 476336|B.1.5|Brazil|2020-04-02	0.0001026569	South America
South America|hCoV-19/Aruba/AW-RIVM-10113/2020|EPI ISL 547446|B.1|Aruba|2020-03-17	South America|hCoV-19/Brazil/GO-L19-CD413/2020|EPI ISL 476336|B.1.5|Brazil|2020-04-02	0.0001711062	South America
South America|hCoV-19/Brazil/PR-5618/2020|EPI ISL 541341|B.1|Brazil|2020-03-17	South America|hCoV-19/Brazil/GO-L19-CD413/2020|EPI ISL 476336|B.1.5|Brazil|2020-04-02	0.0001711202	South America
South America|hCoV-19/Brazil/PR-5617/2020|EPI ISL 541340|B.1|Brazil|2020-03-17	South America|hCoV-19/Brazil/GO-L19-CD413/2020|EPI ISL 476336|B.1.5|Brazil|2020-04-02	0.0002053500	South America
South America|hCoV-19/Peru/JUN-INS-074/2020|EPI ISL 524471|B.1.255|Peru|2020-03-17	South America|hCoV-19/Brazil/GO-L19-CD413/2020|EPI ISL 476336|B.1.5|Brazil|2020-04-02	0.0001722792	South America
South America|hCoV-19/Chile/RM-ISPCH-32/2020|EPI ISL 445311|B.1.5|Chile|2020-03-17	South America|hCoV-19/Brazil/GO-L19-CD413/2020|EPI ISL 476336|B.1.5|Brazil|2020-04-02	0.0001026577	South America
South America|hCoV-19/Chile/RM-CMM-25669/2020|EPI ISL 459862|B.1.5|Chile|2020-03-17	South America|hCoV-19/Brazil/GO-L19-CD413/2020|EPI ISL 476336|B.1.5|Brazil|2020-04-02	0.0000684370	South America
South America|hCoV-19/Chile/RM-ISPCH-42/2020|EPI ISL 445321|B.1.1|Chile|2020-03-17	South America|hCoV-19/Brazil/GO-L19-CD413/2020|EPI ISL 476336|B.1.5|Brazil|2020-04-02	0.0001711211	South America
South America|hCoV-19/Chile/RM-ISPCH-34/2020|EPI ISL 445313|B.1.5|Chile|2020-03-17	South America|hCoV-19/Brazil/GO-L19-CD413/2020|EPI ISL 476336|B.1.5|Brazil|2020-04-02	0.0001368837	South America
South America|hCoV-19/Chile/BI-ISPCH-1-2/2020|EPI ISL 445281|B.1.1|Chile|2020-03-17	South America|hCoV-19/Brazil/GO-L19-CD413/2020|EPI ISL 476336|B.1.5|Brazil|2020-04-02	0.0002053554	South America
South America|hCoV-19/Chile/RM-ISPCH-33/2020|EPI ISL 445312|B.1.5|Chile|2020-03-17	South America|hCoV-19/Brazil/GO-L19-CD413/2020|EPI ISL 476336|B.1.5|Brazil|2020-04-02	0.0001026605	South America
South America|hCoV-19/Peru/LIM-INS-148/2020|EPI ISL 536543|B.1.8|Peru|2020-03-17	South America|hCoV-19/Brazil/GO-L19-CD413/2020|EPI ISL 476336|B.1.5|Brazil|2020-04-02	0.0001027554	South America
South America|hCoV-19/Peru/LIM-INS-136/2020|EPI ISL 536531|B.1|Peru|2020-03-17	South America|hCoV-19/Brazil/GO-L19-CD413/2020|EPI ISL 476336|B.1.5|Brazil|2020-04-02	0.0002060496	South America
South America|hCoV-19/Uruguay/UY-NYUMC850/2020|EPI ISL 457946|A.2|Uruguay|2020-03-17	South America|hCoV-19/Brazil/GO-L19-CD413/2020|EPI ISL 476336|B.1.5|Brazil|2020-04-02	0.0004829784	South America
South America|hCoV-19/Peru/LIM-INS-149/2020|EPI ISL 536544|B.1.5|Peru|2020-03-17	South America|hCoV-19/Brazil/GO-L19-CD413/2020|EPI ISL 476336|B.1.5|Brazil|2020-04-02	0.0001722112	South America
South America|hCoV-19/Brazil/MG-CV26/2020|EPI ISL 429684|B.1.1|Brazil|2020-03-17	South America|hCoV-19/Brazil/GO-L19-CD413/2020|EPI ISL 476336|B.1.5|Brazil|2020-04-02	0.0003471657	South America
South America|hCoV-19/Colombia/VAC-INS-81251/2020|EPI ISL 456139|B.1.1|Colombia|2020-03-17	South America|hCoV-19/Brazil/GO-L19-CD413/2020|EPI ISL 476336|B.1.5|Brazil|2020-04-02	0.0001727228	South America
South America|hCoV-19/Colombia/ANT-INS-80370/2020|EPI ISL 456118|B.1.5|Colombia|2020-03-17	South America|hCoV-19/Brazil/GO-L19-CD413/2020|EPI ISL 476336|B.1.5|Brazil|2020-04-02	0.0001047425	South America
South America|hCoV-19/Brazil/MG-CV33/2020|EPI ISL 429689|B.1.1|Brazil|2020-03-17	South America|hCoV-19/Brazil/GO-L19-CD413/2020|EPI ISL 476336|B.1.5|Brazil|2020-04-02	0.0002482030	South America
South America|hCoV-19/Brazil/SP-L11-CD185-2/2020|EPI ISL 476196|B.1|Brazil|2020-03-17	South America|hCoV-19/Brazil/GO-L19-CD413/2020|EPI ISL 476336|B.1.5|Brazil|2020-04-02	0.0001080030	South America
South America|hCoV-19/Brazil/MG-0214/2020|EPI ISL 470580|B.1.1.33|Brazil|2020-03-17	South America|hCoV-19/Brazil/GO-L19-CD413/2020|EPI ISL 476336|B.1.5|Brazil|2020-04-02	0.0003164570	South America
South America|hCoV-19/Colombia/CAU-INS-80705/2020|EPI ISL 456124|B.1|Colombia|2020-03-17	South America|hCoV-19/Brazil/GO-L19-CD413/2020|EPI ISL 476336|B.1.5|Brazil|2020-04-02	0.0001798570	South America
South America|hCoV-19/Aruba/AW-RIVM-10114/2020|EPI ISL 547447|B.1|Aruba|2020-03-18	South America|hCoV-19/Brazil/GO-L19-CD413/2020|EPI ISL 476336|B.1.5|Brazil|2020-04-02	0.0001368819	South America
South America|hCoV-19/Chile/RM-ISPCH-65/2020|EPI ISL 445361|B.1.1|Chile|2020-03-18	South America|hCoV-19/Brazil/GO-L19-CD413/2020|EPI ISL 476336|B.1.5|Brazil|2020-04-02	0.0002053429	South America
South America|hCoV-19/Peru/LIM-INS-145/2020|EPI ISL 536540|A.2|Peru|2020-03-18	South America|hCoV-19/Brazil/GO-L19-CD413/2020|EPI ISL 476336|B.1.5|Brazil|2020-04-02	0.0004792302	South America
South America|hCoV-19/Peru/LIM-INS-130/2020|EPI ISL 536527|B.1.1.1|Peru|2020-03-18	South America|hCoV-19/Brazil/GO-L19-CD413/2020|EPI ISL 476336|B.1.5|Brazil|2020-04-02	0.0003080434	South America
South America|hCoV-19/Brazil/SP02cc/2020|EPI ISL 450506|B|Brazil|2020-03-18	South America|hCoV-19/Brazil/GO-L19-CD413/2020|EPI ISL 476336|B.1.5|Brazil|2020-04-02	0.0004107697	South America
South America|hCoV-19/Argentina/C1374/2020|EPI ISL 420599|B.1.255|Argentina|2020-03-18	South America|hCoV-19/Brazil/GO-L19-CD413/2020|EPI ISL 476336|B.1.5|Brazil|2020-04-02	0.0002053321	South America
South America|hCoV-19/Brazil/AC-IEC-162535/2020|EPI ISL 458139|B.1.1.33|Brazil|2020-03-18	South America|hCoV-19/Brazil/GO-L19-CD413/2020|EPI ISL 476336|B.1.5|Brazil|2020-04-02	0.0003080499	South America
South America|hCoV-19/Brazil/SP-624/2020|EPI ISL 515527|B.1.1.33|Brazil|2020-03-18	South America|hCoV-19/Brazil/GO-L19-CD413/2020|EPI ISL 476336|B.1.5|Brazil|2020-04-02	0.0002395721	South America
South America|hCoV-19/Peru/LIM-INS-161/2020|EPI ISL 536554|B.1.1|Peru|2020-03-18	South America|hCoV-19/Brazil/GO-L19-CD413/2020|EPI ISL 476336|B.1.5|Brazil|2020-04-02	0.0002395898	South America
South America|hCoV-19/Peru/ARE-INS-072/2020|EPI ISL 523979|B.1.1|Peru|2020-03-18	South America|hCoV-19/Brazil/GO-L19-CD413/2020|EPI ISL 476336|B.1.5|Brazil|2020-04-02	0.0002067562	South America
South America|hCoV-19/Peru/LIM-INS-158/2020|EPI ISL 536551|B.1.5|Peru|2020-03-18	South America|hCoV-19/Brazil/GO-L19-CD413/2020|EPI ISL 476336|B.1.5|Brazil|2020-04-02	0.0001368883	South America
South America|hCoV-19/Colombia/RIS-INS-81402/2020|EPI ISL 497736|B.1|Colombia|2020-03-18	South America|hCoV-19/Brazil/GO-L19-CD413/2020|EPI ISL 476336|B.1.5|Brazil|2020-04-02	0.0001368819	South America
South America|hCoV-19/Peru/LIM-INS-144/2020|EPI ISL 536539|A.2|Peru|2020-03-18	South America|hCoV-19/Brazil/GO-L19-CD413/2020|EPI ISL 476336|B.1.5|Brazil|2020-04-02	0.0004796899	South America
South America|hCoV-19/Colombia/NSA-INS-80656/2020|EPI ISL 456126|B.1.5|Colombia|2020-03-18	South America|hCoV-19/Brazil/GO-L19-CD413/2020|EPI ISL 476336|B.1.5|Brazil|2020-04-02	0.0001368790	South America
South America|hCoV-19/Peru/JUN-INS-153/2020|EPI ISL 536546|B.1.5|Peru|2020-03-18	South America|hCoV-19/Brazil/GO-L19-CD413/2020|EPI ISL 476336|B.1.5|Brazil|2020-04-02	0.0004534471	South America
South America|hCoV-19/Brazil/SC-0243/2020|EPI ISL 470652|B.1.1|Brazil|2020-03-18	South America|hCoV-19/Brazil/GO-L19-CD413/2020|EPI ISL 476336|B.1.5|Brazil|2020-04-02	0.0002074368	South America
South America|hCoV-19/Brazil/GO-0208/2020|EPI ISL 470575|B.1.22|Brazil|2020-03-18	South America|hCoV-19/Brazil/GO-L19-CD413/2020|EPI ISL 476336|B.1.5|Brazil|2020-04-02	0.0001745157	South America
South America|hCoV-19/Peru/LIM-INS-157/2020|EPI ISL 536550|B.1.1|Peru|2020-03-19	South America|hCoV-19/Brazil/GO-L19-CD413/2020|EPI ISL 476336|B.1.5|Brazil|2020-04-02	0.0002053483	South America
South America|hCoV-19/Chile/MA-ISPCH-5/2020|EPI ISL 445283|B.1|Chile|2020-03-19	South America|hCoV-19/Brazil/GO-L19-CD413/2020|EPI ISL 476336|B.1.5|Brazil|2020-04-02	0.0001368819	South America
South America|hCoV-19/Peru/LIM-INS-155/2020|EPI ISL 536548|B.1.255|Peru|2020-03-19	South America|hCoV-19/Brazil/GO-L19-CD413/2020|EPI ISL 476336|B.1.5|Brazil|2020-04-02	0.0001368819	South America
South America|hCoV-19/Chile/VS-ISPCH-3/2020|EPI ISL 445286|B.1|Chile|2020-03-19	South America|hCoV-19/Brazil/GO-L19-CD413/2020|EPI ISL 476336|B.1.5|Brazil|2020-04-02	0.0001711062	South America
South America|hCoV-19/Colombia/VAC-INS-82320/2020|EPI ISL 456151|B.1|Colombia|2020-03-19	South America|hCoV-19/Brazil/GO-L19-CD413/2020|EPI ISL 476336|B.1.5|Brazil|2020-04-02	0.0001368819	South America
South America|hCoV-19/Peru/JUN-UPCH-0118/2020|EPI ISL 568515|B.1.255|Peru|2020-03-19	South America|hCoV-19/Brazil/GO-L19-CD413/2020|EPI ISL 476336|B.1.5|Brazil|2020-04-02	0.0001711062	South America
South America|hCoV-19/Brazil/RJ-LVM161-2/2020|EPI ISL 528539|A.2|Brazil|2020-03-19	South America|hCoV-19/Brazil/GO-L19-CD413/2020|EPI ISL 476336|B.1.5|Brazil|2020-04-02	0.0004792428	South America
South America|hCoV-19/Chile/MA-ISPCH-4/2020|EPI ISL 445282|B.1.5|Chile|2020-03-19	South America|hCoV-19/Brazil/GO-L19-CD413/2020|EPI ISL 476336|B.1.5|Brazil|2020-04-02	0.0001026542	South America
South America|hCoV-19/Brazil/PB-IEC-161853/2020|EPI ISL 524801|B.1.5|Brazil|2020-03-19	South America|hCoV-19/Brazil/GO-L19-CD413/2020|EPI ISL 476336|B.1.5|Brazil|2020-04-02	0.0001711062	South America
South America|hCoV-19/Chile/RM-ISPCH-45/2020|EPI ISL 445324|B.1.5|Chile|2020-03-19	South America|hCoV-19/Brazil/GO-L19-CD413/2020|EPI ISL 476336|B.1.5|Brazil|2020-04-02	0.0001026569	South America
South America|hCoV-19/Brazil/SE-6536/2020|EPI ISL 541376|B.1.1.33|Brazil|2020-03-19	South America|hCoV-19/Brazil/GO-L19-CD413/2020|EPI ISL 476336|B.1.5|Brazil|2020-04-02	0.0002738029	South America
South America|hCoV-19/Brazil/SE-6533/2020|EPI ISL 541374|B.1.1|Brazil|2020-03-19	South America|hCoV-19/Brazil/GO-L19-CD413/2020|EPI ISL 476336|B.1.5|Brazil|2020-04-02	0.0002395785	South America
South America|hCoV-19/Chile/RM-ISPCH-36/2020|EPI ISL 445315|B.1.1|Chile|2020-03-19	South America|hCoV-19/Brazil/GO-L19-CD413/2020|EPI ISL 476336|B.1.5|Brazil|2020-04-02	0.0002053554	South America
South America|hCoV-19/Chile/RM-ISPCH-39/2020|EPI ISL 445318|B|Chile|2020-03-19	South America|hCoV-19/Brazil/GO-L19-CD413/2020|EPI ISL 476336|B.1.5|Brazil|2020-04-02	0.0003422881	South America
South America|hCoV-19/Peru/LIM-INS-162/2020|EPI ISL 536555|B.1.1|Peru|2020-03-19	South America|hCoV-19/Brazil/GO-L19-CD413/2020|EPI ISL 476336|B.1.5|Brazil|2020-04-02	0.0002409305	South America
South America|hCoV-19/Chile/VS-CMM-28875/2020|EPI ISL 459864|B.1.1|Chile|2020-03-19	South America|hCoV-19/Brazil/GO-L19-CD413/2020|EPI ISL 476336|B.1.5|Brazil|2020-04-02	0.0001727406	South America
South America|hCoV-19/Brazil/SP-L7-CD67/2020|EPI ISL 476435|B.1.1.33|Brazil|2020-03-19	South America|hCoV-19/Brazil/GO-L19-CD413/2020|EPI ISL 476336|B.1.5|Brazil|2020-04-02	0.0002765470	South America
South America|hCoV-19/Peru/JUN-INS-154/2020|EPI ISL 536547|B.1|Peru|2020-03-19	South America|hCoV-19/Brazil/GO-L19-CD413/2020|EPI ISL 476336|B.1.5|Brazil|2020-04-02	0.0002425317	South America
South America|hCoV-19/Brazil/MG-0215/2020|EPI ISL 470581|B.1|Brazil|2020-03-19	South America|hCoV-19/Brazil/GO-L19-CD413/2020|EPI ISL 476336|B.1.5|Brazil|2020-04-02	0.0002395822	South America
South America|hCoV-19/Brazil/MG-0216/2020|EPI ISL 470582|B.1.1.33|Brazil|2020-03-19	South America|hCoV-19/Brazil/GO-L19-CD413/2020|EPI ISL 476336|B.1.5|Brazil|2020-04-02	0.0003080775	South America
South America|hCoV-19/Brazil/SP-L7-CD76/2020|EPI ISL 476443|B.1|Brazil|2020-03-19	South America|hCoV-19/Brazil/GO-L19-CD413/2020|EPI ISL 476336|B.1.5|Brazil|2020-04-02	0.0001728413	South America
South America|hCoV-19/Uruguay/UY-10/2020|EPI ISL 429257|B.31|Uruguay|2020-03-19	South America|hCoV-19/Brazil/GO-L19-CD413/2020|EPI ISL 476336|B.1.5|Brazil|2020-04-02	0.0005584648	South America
South America|hCoV-19/Brazil/PI-0239/2020|EPI ISL 470613|B.1.1.33|Brazil|2020-03-19	South America|hCoV-19/Brazil/GO-L19-CD413/2020|EPI ISL 476336|B.1.5|Brazil|2020-04-02	0.0002420321	South America
South America|hCoV-19/Brazil/SP-L11-CD200/2020|EPI ISL 476201|B.1.1.33|Brazil|2020-03-19	South America|hCoV-19/Brazil/GO-L19-CD413/2020|EPI ISL 476336|B.1.5|Brazil|2020-04-02	0.0002141601	South America
South America|hCoV-19/Brazil/SP-L9-CD122/2020|EPI ISL 476472|B.1.255|Brazil|2020-03-19	South America|hCoV-19/Brazil/GO-L19-CD413/2020|EPI ISL 476336|B.1.5|Brazil|2020-04-02	0.0001065760	South America
South America|hCoV-19/Colombia/VAC-INS-82307/2020|EPI ISL 456143|B.1|Colombia|2020-03-19	South America|hCoV-19/Brazil/GO-L19-CD413/2020|EPI ISL 476336|B.1.5|Brazil|2020-04-02	0.0001418968	South America
South America|hCoV-19/Brazil/RS-L10-CD175/2020|EPI ISL 476188|B.1.1.33|Brazil|2020-03-19	South America|hCoV-19/Brazil/GO-L19-CD413/2020|EPI ISL 476336|B.1.5|Brazil|2020-04-02	0.0002160334	South America
South America|hCoV-19/Chile/VS-ISPCH-4/2020|EPI ISL 445287|B.1.5|Chile|2020-03-19	South America|hCoV-19/Brazil/GO-L19-CD413/2020|EPI ISL 476336|B.1.5|Brazil|2020-04-02	0.0000684367	South America
South America|hCoV-19/Aruba/AW-RIVM-10115/2020|EPI ISL 547448|B.1|Aruba|2020-03-20	South America|hCoV-19/Brazil/GO-L19-CD413/2020|EPI ISL 476336|B.1.5|Brazil|2020-04-02	0.0001711144	South America
South America|hCoV-19/Brazil/PA-IEC-161548/2020|EPI ISL 450874|B.1.1.33|Brazil|2020-03-20	South America|hCoV-19/Brazil/GO-L19-CD413/2020|EPI ISL 476336|B.1.5|Brazil|2020-04-02	0.0002395721	South America
South America|hCoV-19/Peru/ARE-INS-164/2020|EPI ISL 536557|B.1.5|Peru|2020-03-20	South America|hCoV-19/Brazil/GO-L19-CD413/2020|EPI ISL 476336|B.1.5|Brazil|2020-04-02	0.0001026886	South America
South America|hCoV-19/Peru/LIM-UPCH-0011/2020|EPI ISL 529068|B.1.1.1|Peru|2020-03-20	South America|hCoV-19/Brazil/GO-L19-CD413/2020|EPI ISL 476336|B.1.5|Brazil|2020-04-02	0.0004108021	South America
South America|hCoV-19/Colombia/ANT-INS-82457/2020|EPI ISL 456146|B.1.5|Colombia|2020-03-20	South America|hCoV-19/Brazil/GO-L19-CD413/2020|EPI ISL 476336|B.1.5|Brazil|2020-04-02	0.0001026569	South America
South America|hCoV-19/Peru/ARE-INS-165/2020|EPI ISL 536558|B.1|Peru|2020-03-20	South America|hCoV-19/Brazil/GO-L19-CD413/2020|EPI ISL 476336|B.1.5|Brazil|2020-04-02	0.0001711062	South America
South America|hCoV-19/Chile/RM-ISPCH-69/2020|EPI ISL 445365|B.1|Chile|2020-03-20	South America|hCoV-19/Brazil/GO-L19-CD413/2020|EPI ISL 476336|B.1.5|Brazil|2020-04-02	0.0001368819	South America
South America|hCoV-19/Chile/MA-ISPCH-7/2020|EPI ISL 445288|B.1|Chile|2020-03-20	South America|hCoV-19/Brazil/GO-L19-CD413/2020|EPI ISL 476336|B.1.5|Brazil|2020-04-02	0.0001711108	South America
South America|hCoV-19/Peru/LIM-INS-156/2020|EPI ISL 536549|B.1.5|Peru|2020-03-20	South America|hCoV-19/Brazil/GO-L19-CD413/2020|EPI ISL 476336|B.1.5|Brazil|2020-04-02	0.0001026569	South America
South America|hCoV-19/Peru/ICA-INS-166/2020|EPI ISL 536559|B.1.1|Peru|2020-03-20	South America|hCoV-19/Brazil/GO-L19-CD413/2020|EPI ISL 476336|B.1.5|Brazil|2020-04-02	0.0002395898	South America
South America|hCoV-19/Peru/ARE-UPCH-0111/2020|EPI ISL 540988|B.1|Peru|2020-03-20	South America|hCoV-19/Brazil/GO-L19-CD413/2020|EPI ISL 476336|B.1.5|Brazil|2020-04-02	0.0001711062	South America
South America|hCoV-19/Brazil/RJ-763/2020|EPI ISL 427302|B.1.1.33|Brazil|2020-03-20	South America|hCoV-19/Brazil/GO-L19-CD413/2020|EPI ISL 476336|B.1.5|Brazil|2020-04-02	0.0002395721	South America
South America|hCoV-19/Brazil/SE-6530/2020|EPI ISL 541373|B.1.1|Brazil|2020-03-20	South America|hCoV-19/Brazil/GO-L19-CD413/2020|EPI ISL 476336|B.1.5|Brazil|2020-04-02	0.0002395722	South America
South America|hCoV-19/Brazil/MG-CV42/2020|EPI ISL 429695|B.1|Brazil|2020-03-20	South America|hCoV-19/Brazil/GO-L19-CD413/2020|EPI ISL 476336|B.1.5|Brazil|2020-04-02	0.0001028985	South America
South America|hCoV-19/Peru/ARE-UPCH-0110/2020|EPI ISL 540987|B.1.5|Peru|2020-03-20	South America|hCoV-19/Brazil/GO-L19-CD413/2020|EPI ISL 476336|B.1.5|Brazil|2020-04-02	0.0001026886	South America
South America|hCoV-19/Colombia/MAG-INS-81035/2020|EPI ISL 456125|B.1.255|Colombia|2020-03-20	South America|hCoV-19/Brazil/GO-L19-CD413/2020|EPI ISL 476336|B.1.5|Brazil|2020-04-02	0.0001728928	South America
South America|hCoV-19/Brazil/MG-0217/2020|EPI ISL 470583|B.1.1.33|Brazil|2020-03-20	South America|hCoV-19/Brazil/GO-L19-CD413/2020|EPI ISL 476336|B.1.5|Brazil|2020-04-02	0.0002445768	South America
South America|hCoV-19/Chile/RM-ISPCH-47/2020|EPI ISL 445326|B.1.5|Chile|2020-03-21	South America|hCoV-19/Brazil/GO-L19-CD413/2020|EPI ISL 476336|B.1.5|Brazil|2020-04-02	0.0001368790	South America
South America|hCoV-19/Chile/MA-ISPCH-14/2020|EPI ISL 445295|B.1.98|Chile|2020-03-21	South America|hCoV-19/Brazil/GO-L19-CD413/2020|EPI ISL 476336|B.1.5|Brazil|2020-04-02	0.0001026542	South America
South America|hCoV-19/Chile/RM-ISPCH-71/2020|EPI ISL 445367|B.1.1.33|Chile|2020-03-21	South America|hCoV-19/Brazil/GO-L19-CD413/2020|EPI ISL 476336|B.1.5|Brazil|2020-04-02	0.0002738159	South America
South America|hCoV-19/Peru/LIM-UPCH-0119/2020|EPI ISL 568516|B.1.1|Peru|2020-03-21	South America|hCoV-19/Brazil/GO-L19-CD413/2020|EPI ISL 476336|B.1.5|Brazil|2020-04-02	0.0002053483	South America
South America|hCoV-19/Chile/RM-ISPCH-23/2020|EPI ISL 445302|B.1.1|Chile|2020-03-21	South America|hCoV-19/Brazil/GO-L19-CD413/2020|EPI ISL 476336|B.1.5|Brazil|2020-04-02	0.0001711152	South America
South America|hCoV-19/Chile/MA-ISPCH-9/2020|EPI ISL 445290|B.1|Chile|2020-03-21	South America|hCoV-19/Brazil/GO-L19-CD413/2020|EPI ISL 476336|B.1.5|Brazil|2020-04-02	0.0001368819	South America
South America|hCoV-19/Chile/RM-ISPCH-48/2020|EPI ISL 445327|B.1.5|Chile|2020-03-21	South America|hCoV-19/Brazil/GO-L19-CD413/2020|EPI ISL 476336|B.1.5|Brazil|2020-04-02	0.0001710981	South America
South America|hCoV-19/Chile/RM-ISPCH-70/2020|EPI ISL 445366|B.1.5|Chile|2020-03-21	South America|hCoV-19/Brazil/GO-L19-CD413/2020|EPI ISL 476336|B.1.5|Brazil|2020-04-02	0.0001026569	South America
South America|hCoV-19/Chile/MA-ISPCH-13/2020|EPI ISL 445294|B.1|Chile|2020-03-21	South America|hCoV-19/Brazil/GO-L19-CD413/2020|EPI ISL 476336|B.1.5|Brazil|2020-04-02	0.0001368866	South America
South America|hCoV-19/Chile/MA-ISPCH-10/2020|EPI ISL 445291|B.1|Chile|2020-03-21	South America|hCoV-19/Brazil/GO-L19-CD413/2020|EPI ISL 476336|B.1.5|Brazil|2020-04-02	0.0001368913	South America
South America|hCoV-19/Brazil/CE-L12-CD224/2020|EPI ISL 476218|B.1.5|Brazil|2020-03-21	South America|hCoV-19/Brazil/GO-L19-CD413/2020|EPI ISL 476336|B.1.5|Brazil|2020-04-02	0.0001811176	South America
South America|hCoV-19/Chile/RM-ISPCH-59/2020|EPI ISL 445355|B.1.5|Chile|2020-03-22	South America|hCoV-19/Brazil/GO-L19-CD413/2020|EPI ISL 476336|B.1.5|Brazil|2020-04-02	0.0001368851	South America
South America|hCoV-19/Chile/MA-ISPCH-11/2020|EPI ISL 445292|B.1|Chile|2020-03-22	South America|hCoV-19/Brazil/GO-L19-CD413/2020|EPI ISL 476336|B.1.5|Brazil|2020-04-02	0.0001711108	South America
South America|hCoV-19/Argentina/C3013/2020|EPI ISL 420598|B.1.220|Argentina|2020-03-22	South America|hCoV-19/Brazil/GO-L19-CD413/2020|EPI ISL 476336|B.1.5|Brazil|2020-04-02	0.0001710981	South America
South America|hCoV-19/Brazil/SP-144/2020|EPI ISL 468310|B.1.1.33|Brazil|2020-03-22	South America|hCoV-19/Brazil/GO-L19-CD413/2020|EPI ISL 476336|B.1.5|Brazil|2020-04-02	0.0002738101	South America
South America|hCoV-19/Peru/LIM-INS-168/2020|EPI ISL 536561|A.2|Peru|2020-03-22	South America|hCoV-19/Brazil/GO-L19-CD413/2020|EPI ISL 476336|B.1.5|Brazil|2020-04-02	0.0004792302	South America
South America|hCoV-19/Chile/MA-ISPCH-15/2020|EPI ISL 445299|B.1|Chile|2020-03-22	South America|hCoV-19/Brazil/GO-L19-CD413/2020|EPI ISL 476336|B.1.5|Brazil|2020-04-02	0.0001711062	South America
South America|hCoV-19/Aruba/AW-RIVM-10122/2020|EPI ISL 547449|B.40|Aruba|2020-03-22	South America|hCoV-19/Brazil/GO-L19-CD413/2020|EPI ISL 476336|B.1.5|Brazil|2020-04-02	0.0004107610	South America
South America|hCoV-19/Brazil/DF-891/2020|EPI ISL 427298|B.1.1.33|Brazil|2020-03-22	South America|hCoV-19/Brazil/GO-L19-CD413/2020|EPI ISL 476336|B.1.5|Brazil|2020-04-02	0.0002395721	South America
South America|hCoV-19/Colombia/BOL-INS-84730/2020|EPI ISL 497738|B.1|Colombia|2020-03-22	South America|hCoV-19/Brazil/GO-L19-CD413/2020|EPI ISL 476336|B.1.5|Brazil|2020-04-02	0.0001026648	South America
South America|hCoV-19/Colombia/DC-INS-84861/2020|EPI ISL 456116|B.1.5|Colombia|2020-03-22	South America|hCoV-19/Brazil/GO-L19-CD413/2020|EPI ISL 476336|B.1.5|Brazil|2020-04-02	0.0001047755	South America
South America|hCoV-19/Brazil/MG-CV49/2020|EPI ISL 429702|B.1.5|Brazil|2020-03-22	South America|hCoV-19/Brazil/GO-L19-CD413/2020|EPI ISL 476336|B.1.5|Brazil|2020-04-02	0.0001413038	South America
South America|hCoV-19/Brazil/SP-L7-CD63/2020|EPI ISL 476432|B.1.255|Brazil|2020-03-22	South America|hCoV-19/Brazil/GO-L19-CD413/2020|EPI ISL 476336|B.1.5|Brazil|2020-04-02	0.0001439349	South America
South America|hCoV-19/Brazil/SP-602/2020|EPI ISL 515526|B.1.1|Brazil|2020-03-23	South America|hCoV-19/Brazil/GO-L19-CD413/2020|EPI ISL 476336|B.1.5|Brazil|2020-04-02	0.0002395828	South America
South America|hCoV-19/Peru/LAL-UPCH-0109/2020|EPI ISL 540986|B.1.1|Peru|2020-03-23	South America|hCoV-19/Brazil/GO-L19-CD413/2020|EPI ISL 476336|B.1.5|Brazil|2020-04-02	0.0002738159	South America
South America|hCoV-19/Brazil/SP-279/2020|EPI ISL 527858|B.1.1.33|Brazil|2020-03-23	South America|hCoV-19/Brazil/GO-L19-CD413/2020|EPI ISL 476336|B.1.5|Brazil|2020-04-02	0.0003080499	South America
South America|hCoV-19/Brazil/RJ-DCVN01/2020|EPI ISL 483065|B.1.3|Brazil|2020-03-23	South America|hCoV-19/Brazil/GO-L19-CD413/2020|EPI ISL 476336|B.1.5|Brazil|2020-04-02	0.0002738087	South America
South America|hCoV-19/Brazil/DF-861/2020|EPI ISL 427296|B.1.1.33|Brazil|2020-03-23	South America|hCoV-19/Brazil/GO-L19-CD413/2020|EPI ISL 476336|B.1.5|Brazil|2020-04-02	0.0002738029	South America
South America|hCoV-19/Brazil/DF-862/2020|EPI ISL 427297|B.1.1.33|Brazil|2020-03-23	South America|hCoV-19/Brazil/GO-L19-CD413/2020|EPI ISL 476336|B.1.5|Brazil|2020-04-02	0.0002395721	South America
South America|hCoV-19/Chile/LI-ISPCH-9/2020|EPI ISL 445300|B.1.1|Chile|2020-03-23	South America|hCoV-19/Brazil/GO-L19-CD413/2020|EPI ISL 476336|B.1.5|Brazil|2020-04-02	0.0002053499	South America
South America|hCoV-19/Chile/RM-ISPCH-51/2020|EPI ISL 445330|B.1|Chile|2020-03-23	South America|hCoV-19/Brazil/GO-L19-CD413/2020|EPI ISL 476336|B.1.5|Brazil|2020-04-02	0.0001368866	South America
South America|hCoV-19/Chile/RM-ISPCH-50/2020|EPI ISL 445329|B|Chile|2020-03-23	South America|hCoV-19/Brazil/GO-L19-CD413/2020|EPI ISL 476336|B.1.5|Brazil|2020-04-02	0.0002738296	South America
South America|hCoV-19/Chile/LI-ISPCH-8/2020|EPI ISL 445298|B.1.1|Chile|2020-03-23	South America|hCoV-19/Brazil/GO-L19-CD413/2020|EPI ISL 476336|B.1.5|Brazil|2020-04-02	0.0002396062	South America
South America|hCoV-19/Colombia/CES-INS-87973/2020|EPI ISL 498153|B.1.255|Colombia|2020-03-23	South America|hCoV-19/Brazil/GO-L19-CD413/2020|EPI ISL 476336|B.1.5|Brazil|2020-04-02	0.0001368819	South America
South America|hCoV-19/Colombia/QUI-INS-85082/2020|EPI ISL 497744|B|Colombia|2020-03-23	South America|hCoV-19/Brazil/GO-L19-CD413/2020|EPI ISL 476336|B.1.5|Brazil|2020-04-02	0.0000684416	South America
South America|hCoV-19/Uruguay/UY-NYUMC857/2020|EPI ISL 457953|B.1.1.33|Uruguay|2020-03-23	South America|hCoV-19/Brazil/GO-L19-CD413/2020|EPI ISL 476336|B.1.5|Brazil|2020-04-02	0.0002074815	South America
South America|hCoV-19/Peru/CAL-INS-137/2020|EPI ISL 536532|B.1.1.1|Peru|2020-03-23	South America|hCoV-19/Brazil/GO-L19-CD413/2020|EPI ISL 476336|B.1.5|Brazil|2020-04-02	0.0002764474	South America
South America|hCoV-19/Brazil/MG-0218/2020|EPI ISL 470584|B.1.1.33|Brazil|2020-03-23	South America|hCoV-19/Brazil/GO-L19-CD413/2020|EPI ISL 476336|B.1.5|Brazil|2020-04-02	0.0002396050	South America
South America|hCoV-19/Brazil/RJ-0247/2020|EPI ISL 470615|B.1.1.33|Brazil|2020-03-23	South America|hCoV-19/Brazil/GO-L19-CD413/2020|EPI ISL 476336|B.1.5|Brazil|2020-04-02	0.0003111443	South America
South America|hCoV-19/Brazil/SP-L9-CD137/2020|EPI ISL 476484|B.1.1.33|Brazil|2020-03-23	South America|hCoV-19/Brazil/GO-L19-CD413/2020|EPI ISL 476336|B.1.5|Brazil|2020-04-02	0.0002818662	South America
South America|hCoV-19/Brazil/SP-L7-CD70/2020|EPI ISL 476437|B.1.255|Brazil|2020-03-23	South America|hCoV-19/Brazil/GO-L19-CD413/2020|EPI ISL 476336|B.1.5|Brazil|2020-04-02	0.0001057683	South America
South America|hCoV-19/Brazil/SP-L8-CD101/2020|EPI ISL 476450|B.1.1.33|Brazil|2020-03-23	South America|hCoV-19/Brazil/GO-L19-CD413/2020|EPI ISL 476336|B.1.5|Brazil|2020-04-02	0.0002133981	South America
South America|hCoV-19/Brazil/CE-L11-CD196/2020|EPI ISL 476200|B.1.212|Brazil|2020-03-23	South America|hCoV-19/Brazil/GO-L19-CD413/2020|EPI ISL 476336|B.1.5|Brazil|2020-04-02	0.0001436897	South America
South America|hCoV-19/Brazil/MA-IEC-162157/2020|EPI ISL 524797|B.1.1.33|Brazil|2020-03-24	South America|hCoV-19/Brazil/GO-L19-CD413/2020|EPI ISL 476336|B.1.5|Brazil|2020-04-02	0.0002395715	South America
South America|hCoV-19/Brazil/SP-165/2020|EPI ISL 523963|B.1|Brazil|2020-03-24	South America|hCoV-19/Brazil/GO-L19-CD413/2020|EPI ISL 476336|B.1.5|Brazil|2020-04-02	0.0001368819	South America
South America|hCoV-19/Peru/LIM-INS-019/2020|EPI ISL 491172|B.1.1.1|Peru|2020-03-24	South America|hCoV-19/Brazil/GO-L19-CD413/2020|EPI ISL 476336|B.1.5|Brazil|2020-04-02	0.0003446250	South America
South America|hCoV-19/Peru/LIM-INS-022/2020|EPI ISL 491428|B.1.1.1|Peru|2020-03-24	South America|hCoV-19/Brazil/GO-L19-CD413/2020|EPI ISL 476336|B.1.5|Brazil|2020-04-02	0.0003101554	South America
South America|hCoV-19/Brazil/SP-L7-CD72/2020|EPI ISL 476439|B.1.1.33|Brazil|2020-03-24	South America|hCoV-19/Brazil/GO-L19-CD413/2020|EPI ISL 476336|B.1.5|Brazil|2020-04-02	0.0003111311	South America
South America|hCoV-19/Brazil/SP-L9-CD91/2020|EPI ISL 476490|B.1.255|Brazil|2020-03-24	South America|hCoV-19/Brazil/GO-L19-CD413/2020|EPI ISL 476336|B.1.5|Brazil|2020-04-02	0.0001728210	South America
South America|hCoV-19/Brazil/SC-L16-CD314/2020|EPI ISL 476278|B.1.1.33|Brazil|2020-03-24	South America|hCoV-19/Brazil/GO-L19-CD413/2020|EPI ISL 476336|B.1.5|Brazil|2020-04-02	0.0003111998	South America
South America|hCoV-19/Brazil/RJ-0248/2020|EPI ISL 470616|B.1.5|Brazil|2020-03-24	South America|hCoV-19/Brazil/GO-L19-CD413/2020|EPI ISL 476336|B.1.5|Brazil|2020-04-02	0.0000684534	South America
South America|hCoV-19/Brazil/SP-L9-CD140/2020|EPI ISL 476487|B.1.1.33|Brazil|2020-03-24	South America|hCoV-19/Brazil/GO-L19-CD413/2020|EPI ISL 476336|B.1.5|Brazil|2020-04-02	0.0002765474	South America
South America|hCoV-19/Brazil/SP-L9-CD139/2020|EPI ISL 476486|B.1.1.33|Brazil|2020-03-24	South America|hCoV-19/Brazil/GO-L19-CD413/2020|EPI ISL 476336|B.1.5|Brazil|2020-04-02	0.0002131785	South America
South America|hCoV-19/Chile/MA-CMM-31600/2020|EPI ISL 459861|B.1|Chile|2020-03-25	South America|hCoV-19/Brazil/GO-L19-CD413/2020|EPI ISL 476336|B.1.5|Brazil|2020-04-02	0.0001368817	South America
South America|hCoV-19/Brazil/SP-625/2020|EPI ISL 515528|B.1.1.33|Brazil|2020-03-25	South America|hCoV-19/Brazil/GO-L19-CD413/2020|EPI ISL 476336|B.1.5|Brazil|2020-04-02	0.0002395721	South America
South America|hCoV-19/Brazil/RJ-818/2020|EPI ISL 427303|B.1.1.33|Brazil|2020-03-25	South America|hCoV-19/Brazil/GO-L19-CD413/2020|EPI ISL 476336|B.1.5|Brazil|2020-04-02	0.0002738029	South America
South America|hCoV-19/Brazil/RJ-1111/2020|EPI ISL 456076|B.1.1.33|Brazil|2020-03-25	South America|hCoV-19/Brazil/GO-L19-CD413/2020|EPI ISL 476336|B.1.5|Brazil|2020-04-02	0.0002738029	South America
South America|hCoV-19/Brazil/RJ-1119/2020|EPI ISL 456077|B.1.1.33|Brazil|2020-03-25	South America|hCoV-19/Brazil/GO-L19-CD413/2020|EPI ISL 476336|B.1.5|Brazil|2020-04-02	0.0002395803	South America
South America|hCoV-19/Peru/LIM-INS-017/2020|EPI ISL 490316|B.1.255|Peru|2020-03-25	South America|hCoV-19/Brazil/GO-L19-CD413/2020|EPI ISL 476336|B.1.5|Brazil|2020-04-02	0.0001378202	South America
South America|hCoV-19/Peru/LIM-INS-024/2020|EPI ISL 491429|A.2|Peru|2020-03-25	South America|hCoV-19/Brazil/GO-L19-CD413/2020|EPI ISL 476336|B.1.5|Brazil|2020-04-02	0.0004480526	South America
South America|hCoV-19/Peru/LIM-INS-018/2020|EPI ISL 490975|B.1|Peru|2020-03-25	South America|hCoV-19/Brazil/GO-L19-CD413/2020|EPI ISL 476336|B.1.5|Brazil|2020-04-02	0.0002067551	South America
South America|hCoV-19/Brazil/SP-636/2020|EPI ISL 515550|B.1.1.33|Brazil|2020-03-25	South America|hCoV-19/Brazil/GO-L19-CD413/2020|EPI ISL 476336|B.1.5|Brazil|2020-04-02	0.0002395803	South America
South America|hCoV-19/Colombia/ANT-UdeA-200325-01/2020|EPI ISL 536399|B.1.5|Colombia|2020-03-25	South America|hCoV-19/Brazil/GO-L19-CD413/2020|EPI ISL 476336|B.1.5|Brazil|2020-04-02	0.0001026569	South America
South America|hCoV-19/Colombia/MAG-INS-87968/2020|EPI ISL 498152|B.1|Colombia|2020-03-25	South America|hCoV-19/Brazil/GO-L19-CD413/2020|EPI ISL 476336|B.1.5|Brazil|2020-04-02	0.0002395791	South America
South America|hCoV-19/Chile/AR-ISPCH-14/2020|EPI ISL 445348|B.1.255|Chile|2020-03-25	South America|hCoV-19/Brazil/GO-L19-CD413/2020|EPI ISL 476336|B.1.5|Brazil|2020-04-02	0.0001368960	South America
South America|hCoV-19/Colombia/ATL-INS-88612/2020|EPI ISL 498155|B.1|Colombia|2020-03-25	South America|hCoV-19/Brazil/GO-L19-CD413/2020|EPI ISL 476336|B.1.5|Brazil|2020-04-02	0.0001026613	South America
South America|hCoV-19/Uruguay/UY-NYUMC861/2020|EPI ISL 457957|B.1.1.1|Uruguay|2020-03-25	South America|hCoV-19/Brazil/GO-L19-CD413/2020|EPI ISL 476336|B.1.5|Brazil|2020-04-02	0.0003105365	South America
South America|hCoV-19/Brazil/SP-L11-CD93/2020|EPI ISL 476204|B.1.1.33|Brazil|2020-03-25	South America|hCoV-19/Brazil/GO-L19-CD413/2020|EPI ISL 476336|B.1.5|Brazil|2020-04-02	0.0003142742	South America
South America|hCoV-19/Brazil/RJ-0249/2020|EPI ISL 470617|B.1.1.33|Brazil|2020-03-25	South America|hCoV-19/Brazil/GO-L19-CD413/2020|EPI ISL 476336|B.1.5|Brazil|2020-04-02	0.0002420151	South America
South America|hCoV-19/Brazil/RJ-872/2020|EPI ISL 427304|B.1.1.33|Brazil|2020-03-26	South America|hCoV-19/Brazil/GO-L19-CD413/2020|EPI ISL 476336|B.1.5|Brazil|2020-04-02	0.0003080499	South America
South America|hCoV-19/Brazil/PR-5623/2020|EPI ISL 541346|B.1.3|Brazil|2020-03-26	South America|hCoV-19/Brazil/GO-L19-CD413/2020|EPI ISL 476336|B.1.5|Brazil|2020-04-02	0.0002738051	South America
South America|hCoV-19/Colombia/CAL-GUR-0072/2020|EPI ISL 447734|A.2|Colombia|2020-03-26	South America|hCoV-19/Brazil/GO-L19-CD413/2020|EPI ISL 476336|B.1.5|Brazil|2020-04-02	0.0005134901	South America
South America|hCoV-19/Colombia/VAC-GUR-0084/2020|EPI ISL 447735|B.1|Colombia|2020-03-26	South America|hCoV-19/Brazil/GO-L19-CD413/2020|EPI ISL 476336|B.1.5|Brazil|2020-04-02	0.0001369053	South America
South America|hCoV-19/Colombia/VAC-GUR-0135/2020|EPI ISL 447737|B.1|Colombia|2020-03-26	South America|hCoV-19/Brazil/GO-L19-CD413/2020|EPI ISL 476336|B.1.5|Brazil|2020-04-02	0.0001712351	South America
South America|hCoV-19/Colombia/BOY-INS-88871/2020|EPI ISL 498158|B|Colombia|2020-03-26	South America|hCoV-19/Brazil/GO-L19-CD413/2020|EPI ISL 476336|B.1.5|Brazil|2020-04-02	0.0000684393	South America
South America|hCoV-19/Colombia/VAC-GUR-0094/2020|EPI ISL 447736|B.1|Colombia|2020-03-26	South America|hCoV-19/Brazil/GO-L19-CD413/2020|EPI ISL 476336|B.1.5|Brazil|2020-04-02	0.0001718848	South America
South America|hCoV-19/Uruguay/UY-NYUMC863/2020|EPI ISL 457959|B|Uruguay|2020-03-26	South America|hCoV-19/Brazil/GO-L19-CD413/2020|EPI ISL 476336|B.1.5|Brazil|2020-04-02	0.0003457338	South America
South America|hCoV-19/Brazil/SC-L17-CD322/2020|EPI ISL 476297|B.1.1.33|Brazil|2020-03-26	South America|hCoV-19/Brazil/GO-L19-CD413/2020|EPI ISL 476336|B.1.5|Brazil|2020-04-02	0.0002419733	South America
South America|hCoV-19/Brazil/RJ-0250/2020|EPI ISL 470618|B.1.1.33|Brazil|2020-03-26	South America|hCoV-19/Brazil/GO-L19-CD413/2020|EPI ISL 476336|B.1.5|Brazil|2020-04-02	0.0002399664	South America
South America|hCoV-19/Brazil/SP-L14-CD241/2020|EPI ISL 476245|B.1.1.33|Brazil|2020-03-26	South America|hCoV-19/Brazil/GO-L19-CD413/2020|EPI ISL 476336|B.1.5|Brazil|2020-04-02	0.0002470798	South America
South America|hCoV-19/Argentina/PAIS-A0003/2020|EPI ISL 430795|B.1|Argentina|2020-03-26	South America|hCoV-19/Brazil/GO-L19-CD413/2020|EPI ISL 476336|B.1.5|Brazil|2020-04-02	0.0001795514	South America
South America|hCoV-19/Argentina/PAIS-A0004/2020|EPI ISL 430796|B.1.5|Argentina|2020-03-27	South America|hCoV-19/Brazil/GO-L19-CD413/2020|EPI ISL 476336|B.1.5|Brazil|2020-04-02	0.0002053466	South America
South America|hCoV-19/Argentina/PAIS-A0005/2020|EPI ISL 430797|B.1.1|Argentina|2020-03-27	South America|hCoV-19/Brazil/GO-L19-CD413/2020|EPI ISL 476336|B.1.5|Brazil|2020-04-02	0.0002399397	South America
South America|hCoV-19/Chile/RM-CMM-32205/2020|EPI ISL 459859|B.1.5|Chile|2020-03-27	South America|hCoV-19/Brazil/GO-L19-CD413/2020|EPI ISL 476336|B.1.5|Brazil|2020-04-02	0.0001026569	South America
South America|hCoV-19/Peru/LIM-INS-020/2020|EPI ISL 490976|B.1.1.1|Peru|2020-03-27	South America|hCoV-19/Brazil/GO-L19-CD413/2020|EPI ISL 476336|B.1.5|Brazil|2020-04-02	0.0003103158	South America
South America|hCoV-19/Brazil/RJ-0251/2020|EPI ISL 470619|B.1|Brazil|2020-03-27	South America|hCoV-19/Brazil/GO-L19-CD413/2020|EPI ISL 476336|B.1.5|Brazil|2020-04-02	0.0000342250	South America
South America|hCoV-19/Brazil/SP-L14-CD260/2020|EPI ISL 476256|B.1|Brazil|2020-03-27	South America|hCoV-19/Brazil/GO-L19-CD413/2020|EPI ISL 476336|B.1.5|Brazil|2020-04-02	0.0001036857	South America
South America|hCoV-19/Brazil/SP-L14-CD242/2020|EPI ISL 476246|B.1.1.33|Brazil|2020-03-27	South America|hCoV-19/Brazil/GO-L19-CD413/2020|EPI ISL 476336|B.1.5|Brazil|2020-04-02	0.0002420822	South America
South America|hCoV-19/Brazil/SP-L17-CD324/2020|EPI ISL 476298|B.1.1|Brazil|2020-03-27	South America|hCoV-19/Brazil/GO-L19-CD413/2020|EPI ISL 476336|B.1.5|Brazil|2020-04-02	0.0002816372	South America
South America|hCoV-19/Brazil/SP-L17-CD327/2020|EPI ISL 476299|B.1.212|Brazil|2020-03-27	South America|hCoV-19/Brazil/GO-L19-CD413/2020|EPI ISL 476336|B.1.5|Brazil|2020-04-02	0.0002130169	South America
South America|hCoV-19/Chile/RM-ISPCH-75/2020|EPI ISL 445371|B.1.5|Chile|2020-03-28	South America|hCoV-19/Brazil/GO-L19-CD413/2020|EPI ISL 476336|B.1.5|Brazil|2020-04-02	0.0001368825	South America
South America|hCoV-19/Argentina/PAIS-A0006/2020|EPI ISL 430798|B.1.3|Argentina|2020-03-28	South America|hCoV-19/Brazil/GO-L19-CD413/2020|EPI ISL 476336|B.1.5|Brazil|2020-04-02	0.0002395659	South America
South America|hCoV-19/Colombia/CUN-GUR-0454/2020|EPI ISL 447744|B.1.255|Colombia|2020-03-28	South America|hCoV-19/Brazil/GO-L19-CD413/2020|EPI ISL 476336|B.1.5|Brazil|2020-04-02	0.0001368866	South America
South America|hCoV-19/Colombia/RIS-INS-87267/2020|EPI ISL 497745|B.1|Colombia|2020-03-28	South America|hCoV-19/Brazil/GO-L19-CD413/2020|EPI ISL 476336|B.1.5|Brazil|2020-04-02	0.0001368819	South America
South America|hCoV-19/Brazil/SP-120/2020|EPI ISL 515521|B.1.1.33|Brazil|2020-03-28	South America|hCoV-19/Brazil/GO-L19-CD413/2020|EPI ISL 476336|B.1.5|Brazil|2020-04-02	0.0002396541	South America
South America|hCoV-19/Brazil/PR-5622/2020|EPI ISL 541345|B.1|Brazil|2020-03-28	South America|hCoV-19/Brazil/GO-L19-CD413/2020|EPI ISL 476336|B.1.5|Brazil|2020-04-02	0.0001714229	South America
South America|hCoV-19/Uruguay/UY-NYUMC865/2020|EPI ISL 457961|B|Uruguay|2020-03-28	South America|hCoV-19/Brazil/GO-L19-CD413/2020|EPI ISL 476336|B.1.5|Brazil|2020-04-02	0.0003446734	South America
South America|hCoV-19/Uruguay/UY-NYUMC867/2020|EPI ISL 457963|B.1.1.1|Uruguay|2020-03-28	South America|hCoV-19/Brazil/GO-L19-CD413/2020|EPI ISL 476336|B.1.5|Brazil|2020-04-02	0.0003101834	South America
South America|hCoV-19/Brazil/CE-L16-CD332/2020|EPI ISL 476281|B.1.1.33|Brazil|2020-03-28	South America|hCoV-19/Brazil/GO-L19-CD413/2020|EPI ISL 476336|B.1.5|Brazil|2020-04-02	0.0002460808	South America
South America|hCoV-19/Brazil/SP-551/2020|EPI ISL 471554|B.1.1.33|Brazil|2020-03-29	South America|hCoV-19/Brazil/GO-L19-CD413/2020|EPI ISL 476336|B.1.5|Brazil|2020-04-02	0.0002395719	South America
South America|hCoV-19/Colombia/NAR-GUR-0627/2020|EPI ISL 447749|B.1.1|Colombia|2020-03-29	South America|hCoV-19/Brazil/GO-L19-CD413/2020|EPI ISL 476336|B.1.5|Brazil|2020-04-02	0.0002450821	South America
South America|hCoV-19/Argentina/PAIS-A0007/2020|EPI ISL 430799|B.1.5|Argentina|2020-03-30	South America|hCoV-19/Brazil/GO-L19-CD413/2020|EPI ISL 476336|B.1.5|Brazil|2020-04-02	0.0001026569	South America
South America|hCoV-19/Chile/MA-ISPCH-17/2020|EPI ISL 445372|B.1|Chile|2020-03-30	South America|hCoV-19/Brazil/GO-L19-CD413/2020|EPI ISL 476336|B.1.5|Brazil|2020-04-02	0.0001368819	South America
South America|hCoV-19/Colombia/HUI-GUR-0900/2020|EPI ISL 447752|B.1|Colombia|2020-03-30	South America|hCoV-19/Brazil/GO-L19-CD413/2020|EPI ISL 476336|B.1.5|Brazil|2020-04-02	0.0002397590	South America
South America|hCoV-19/Colombia/CHO-GUR-0787/2020|EPI ISL 447750|B.1|Colombia|2020-03-30	South America|hCoV-19/Brazil/GO-L19-CD413/2020|EPI ISL 476336|B.1.5|Brazil|2020-04-02	0.0001711202	South America
South America|hCoV-19/Brazil/RJ-899/2020|EPI ISL 456071|B.1.1.33|Brazil|2020-03-30	South America|hCoV-19/Brazil/GO-L19-CD413/2020|EPI ISL 476336|B.1.5|Brazil|2020-04-02	0.0003081845	South America
South America|hCoV-19/Colombia/NAR-INS-94679/2020|EPI ISL 498162|A.2|Colombia|2020-03-30	South America|hCoV-19/Brazil/GO-L19-CD413/2020|EPI ISL 476336|B.1.5|Brazil|2020-04-02	0.0004792302	South America
South America|hCoV-19/Colombia/ATL-INS-88712/2020|EPI ISL 498156|B.1.5|Colombia|2020-03-30	South America|hCoV-19/Brazil/GO-L19-CD413/2020|EPI ISL 476336|B.1.5|Brazil|2020-04-02	0.0001026569	South America
South America|hCoV-19/Chile/VS-ISPCH-5/2020|EPI ISL 445337|B.1|Chile|2020-03-30	South America|hCoV-19/Brazil/GO-L19-CD413/2020|EPI ISL 476336|B.1.5|Brazil|2020-04-02	0.0001711238	South America
South America|hCoV-19/Colombia/BOY-INS-88859/2020|EPI ISL 498157|B.1.255|Colombia|2020-03-30	South America|hCoV-19/Brazil/GO-L19-CD413/2020|EPI ISL 476336|B.1.5|Brazil|2020-04-02	0.0001368913	South America
South America|hCoV-19/Colombia/BOL-INS-94411/2020|EPI ISL 498161|B.1|Colombia|2020-03-30	South America|hCoV-19/Brazil/GO-L19-CD413/2020|EPI ISL 476336|B.1.5|Brazil|2020-04-02	0.0001711238	South America
South America|hCoV-19/Brazil/RJ-0252/2020|EPI ISL 470620|B.1.1.33|Brazil|2020-03-30	South America|hCoV-19/Brazil/GO-L19-CD413/2020|EPI ISL 476336|B.1.5|Brazil|2020-04-02	0.0003080710	South America
South America|hCoV-19/Brazil/CE-L16-CD344/2020|EPI ISL 476288|B.1.5|Brazil|2020-03-30	South America|hCoV-19/Brazil/GO-L19-CD413/2020|EPI ISL 476336|B.1.5|Brazil|2020-04-02	0.0001382519	South America
South America|hCoV-19/Brazil/CE-L16-CD346/2020|EPI ISL 476289|B.1.212|Brazil|2020-03-30	South America|hCoV-19/Brazil/GO-L19-CD413/2020|EPI ISL 476336|B.1.5|Brazil|2020-04-02	0.0002419888	South America
South America|hCoV-19/Ecuador/HGSQ-USFQ-018/2020|EPI ISL 422563|B.1.1|Ecuador|2020-03-30	South America|hCoV-19/Brazil/GO-L19-CD413/2020|EPI ISL 476336|B.1.5|Brazil|2020-04-02	0.0002458217	South America
South America|hCoV-19/Brazil/SP-L15-CD272/2020|EPI ISL 476265|B.1.255|Brazil|2020-03-30	South America|hCoV-19/Brazil/GO-L19-CD413/2020|EPI ISL 476336|B.1.5|Brazil|2020-04-02	0.0001382535	South America
South America|hCoV-19/Brazil/SC-L16-CD350/2020|EPI ISL 476292|B.1.1.33|Brazil|2020-03-30	South America|hCoV-19/Brazil/GO-L19-CD413/2020|EPI ISL 476336|B.1.5|Brazil|2020-04-02	0.0002419734	South America
South America|hCoV-19/Brazil/SP-L16-CD339/2020|EPI ISL 476286|B.1.1.33|Brazil|2020-03-30	South America|hCoV-19/Brazil/GO-L19-CD413/2020|EPI ISL 476336|B.1.5|Brazil|2020-04-02	0.0002419985	South America
South America|hCoV-19/Brazil/SP-L15-CD274/2020|EPI ISL 476267|B.1.1|Brazil|2020-03-30	South America|hCoV-19/Brazil/GO-L19-CD413/2020|EPI ISL 476336|B.1.5|Brazil|2020-04-02	0.0002794425	South America
South America|hCoV-19/Uruguay/UY-NYUMC866/2020|EPI ISL 457962|B.1.1.1|Uruguay|2020-03-30	South America|hCoV-19/Brazil/GO-L19-CD413/2020|EPI ISL 476336|B.1.5|Brazil|2020-04-02	0.0003180413	South America
South America|hCoV-19/Brazil/SP-L15-CD283/2020|EPI ISL 476274|B.1.1.33|Brazil|2020-03-30	South America|hCoV-19/Brazil/GO-L19-CD413/2020|EPI ISL 476336|B.1.5|Brazil|2020-04-02	0.0002816578	South America
South America|hCoV-19/Colombia/HUI-GUR-0920/2020|EPI ISL 447753|B.1.5|Colombia|2020-03-30	South America|hCoV-19/Brazil/GO-L19-CD413/2020|EPI ISL 476336|B.1.5|Brazil|2020-04-02	0.0001428668	South America
South America|hCoV-19/Peru/ANC-INS-132/2020|EPI ISL 536529|B.1.1.1|Peru|2020-03-31	South America|hCoV-19/Brazil/GO-L19-CD413/2020|EPI ISL 476336|B.1.5|Brazil|2020-04-02	0.0003422776	South America
South America|hCoV-19/Argentina/PAIS-A0009/2020|EPI ISL 430801|B.1.5|Argentina|2020-03-31	South America|hCoV-19/Brazil/GO-L19-CD413/2020|EPI ISL 476336|B.1.5|Brazil|2020-04-02	0.0001026569	South America
South America|hCoV-19/Brazil/SP-122/2020|EPI ISL 515522|B.1.1.33|Brazil|2020-03-31	South America|hCoV-19/Brazil/GO-L19-CD413/2020|EPI ISL 476336|B.1.5|Brazil|2020-04-02	0.0002395721	South America
South America|hCoV-19/Argentina/PAIS-A0011/2020|EPI ISL 430802|B.1.1|Argentina|2020-03-31	South America|hCoV-19/Brazil/GO-L19-CD413/2020|EPI ISL 476336|B.1.5|Brazil|2020-04-02	0.0002053527	South America
South America|hCoV-19/Colombia/RIS-GUV-92087/2020|EPI ISL 447760|B.1.8|Colombia|2020-03-31	South America|hCoV-19/Brazil/GO-L19-CD413/2020|EPI ISL 476336|B.1.5|Brazil|2020-04-02	0.0001026605	South America
South America|hCoV-19/Colombia/HUI-GUV-92061/2020|EPI ISL 447759|B.1.5|Colombia|2020-03-31	South America|hCoV-19/Brazil/GO-L19-CD413/2020|EPI ISL 476336|B.1.5|Brazil|2020-04-02	0.0001026921	South America
South America|hCoV-19/Colombia/VAC-GUV-92034/2020|EPI ISL 447755|B.1.5|Colombia|2020-03-31	South America|hCoV-19/Brazil/GO-L19-CD413/2020|EPI ISL 476336|B.1.5|Brazil|2020-04-02	0.0002054597	South America
South America|hCoV-19/Colombia/VAC-GUV-92042/2020|EPI ISL 447756|B.1.5|Colombia|2020-03-31	South America|hCoV-19/Brazil/GO-L19-CD413/2020|EPI ISL 476336|B.1.5|Brazil|2020-04-02	0.0001369745	South America
South America|hCoV-19/Peru/ICA-INS-040/2020|EPI ISL 491462|B.1.1.1|Peru|2020-03-31	South America|hCoV-19/Brazil/GO-L19-CD413/2020|EPI ISL 476336|B.1.5|Brazil|2020-04-02	0.0003446414	South America
South America|hCoV-19/Colombia/MAG-INS-95839/2020|EPI ISL 498166|B.1.255|Colombia|2020-03-31	South America|hCoV-19/Brazil/GO-L19-CD413/2020|EPI ISL 476336|B.1.5|Brazil|2020-04-02	0.0001711143	South America
South America|hCoV-19/Colombia/CAU-INS-89002/2020|EPI ISL 498159|B.1|Colombia|2020-03-31	South America|hCoV-19/Brazil/GO-L19-CD413/2020|EPI ISL 476336|B.1.5|Brazil|2020-04-02	0.0000684370	South America
South America|hCoV-19/Colombia/CES-INS-89781/2020|EPI ISL 498160|B.1.255|Colombia|2020-03-31	South America|hCoV-19/Brazil/GO-L19-CD413/2020|EPI ISL 476336|B.1.5|Brazil|2020-04-02	0.0001368866	South America
South America|hCoV-19/Colombia/ANT-GUV-92256/2020|EPI ISL 447768|B.1|Colombia|2020-03-31	South America|hCoV-19/Brazil/GO-L19-CD413/2020|EPI ISL 476336|B.1.5|Brazil|2020-04-02	0.0001369991	South America
South America|hCoV-19/Colombia/ANT-GUV-92146/2020|EPI ISL 447761|B|Colombia|2020-03-31	South America|hCoV-19/Brazil/GO-L19-CD413/2020|EPI ISL 476336|B.1.5|Brazil|2020-04-02	0.0002400207	South America
South America|hCoV-19/Brazil/MA-L17-CD363/2020|EPI ISL 476309|B.1.1.33|Brazil|2020-03-31	South America|hCoV-19/Brazil/GO-L19-CD413/2020|EPI ISL 476336|B.1.5|Brazil|2020-04-02	0.0002765473	South America
South America|hCoV-19/Brazil/BA-L17-CD359/2020|EPI ISL 476305|B.1.1.33|Brazil|2020-03-31	South America|hCoV-19/Brazil/GO-L19-CD413/2020|EPI ISL 476336|B.1.5|Brazil|2020-04-02	0.0002765473	South America
South America|hCoV-19/Brazil/PR-L17-CD365/2020|EPI ISL 476311|B.1.1|Brazil|2020-03-31	South America|hCoV-19/Brazil/GO-L19-CD413/2020|EPI ISL 476336|B.1.5|Brazil|2020-04-02	0.0002074181	South America
South America|hCoV-19/Brazil/SC-L17-CD372/2020|EPI ISL 476317|B.1.1.33|Brazil|2020-03-31	South America|hCoV-19/Brazil/GO-L19-CD413/2020|EPI ISL 476336|B.1.5|Brazil|2020-04-02	0.0002439971	South America
South America|hCoV-19/Brazil/CE-L17-CD361/2020|EPI ISL 476307|B.1.212|Brazil|2020-03-31	South America|hCoV-19/Brazil/GO-L19-CD413/2020|EPI ISL 476336|B.1.5|Brazil|2020-04-02	0.0002091143	South America
South America|hCoV-19/Brazil/SP-L17-CD357/2020|EPI ISL 476303|B.1.1.33|Brazil|2020-03-31	South America|hCoV-19/Brazil/GO-L19-CD413/2020|EPI ISL 476336|B.1.5|Brazil|2020-04-02	0.0002788603	South America
South America|hCoV-19/Colombia/HUI-GUV-92060/2020|EPI ISL 447758|B.1.5|Colombia|2020-03-31	South America|hCoV-19/Brazil/GO-L19-CD413/2020|EPI ISL 476336|B.1.5|Brazil|2020-04-02	0.0001065775	South America
South America|hCoV-19/Peru/CAL-INS-135/2020|EPI ISL 536530|B.1.1|Peru|2020-03-31	South America|hCoV-19/Brazil/GO-L19-CD413/2020|EPI ISL 476336|B.1.5|Brazil|2020-04-02	0.0003952868	South America
South America|hCoV-19/Argentina/PAIS-A0012/2020|EPI ISL 430803|B.1.5|Argentina|2020-04-01	South America|hCoV-19/Brazil/GO-L19-CD413/2020|EPI ISL 476336|B.1.5|Brazil|2020-04-02	0.0001711024	South America
South America|hCoV-19/Brazil/SP-137/2020|EPI ISL 515543|B.1.1.33|Brazil|2020-04-01	South America|hCoV-19/Brazil/GO-L19-CD413/2020|EPI ISL 476336|B.1.5|Brazil|2020-04-02	0.0002738159	South America
South America|hCoV-19/Peru/LAM-INS-126/2020|EPI ISL 536524|C.14|Peru|2020-04-01	South America|hCoV-19/Brazil/GO-L19-CD413/2020|EPI ISL 476336|B.1.5|Brazil|2020-04-02	0.0003765323	South America
South America|hCoV-19/Chile/RM-ISPCH-56/2020|EPI ISL 445352|B.1.1.33|Chile|2020-04-01	South America|hCoV-19/Brazil/GO-L19-CD413/2020|EPI ISL 476336|B.1.5|Brazil|2020-04-02	0.0002395721	South America
South America|hCoV-19/Peru/JUN-INS-131/2020|EPI ISL 536528|B.1|Peru|2020-04-01	South America|hCoV-19/Brazil/GO-L19-CD413/2020|EPI ISL 476336|B.1.5|Brazil|2020-04-02	0.0002395595	South America
South America|hCoV-19/Peru/LAM-INS-125/2020|EPI ISL 536523|C.14|Peru|2020-04-01	South America|hCoV-19/Brazil/GO-L19-CD413/2020|EPI ISL 476336|B.1.5|Brazil|2020-04-02	0.0004107913	South America
South America|hCoV-19/Argentina/PAIS-A0013/2020|EPI ISL 430804|B.1.5|Argentina|2020-04-01	South America|hCoV-19/Brazil/GO-L19-CD413/2020|EPI ISL 476336|B.1.5|Brazil|2020-04-02	0.0001026569	South America
South America|hCoV-19/Peru/LAM-INS-169/2020|EPI ISL 536562|B.1.1.1|Peru|2020-04-01	South America|hCoV-19/Brazil/GO-L19-CD413/2020|EPI ISL 476336|B.1.5|Brazil|2020-04-02	0.0003765323	South America
South America|hCoV-19/Argentina/PAIS-A0014/2020|EPI ISL 430805|B.1.1|Argentina|2020-04-01	South America|hCoV-19/Brazil/GO-L19-CD413/2020|EPI ISL 476336|B.1.5|Brazil|2020-04-02	0.0002742230	South America
South America|hCoV-19/Chile/RM-ISPCH-54/2020|EPI ISL 445350|B.1.1.1|Chile|2020-04-01	South America|hCoV-19/Brazil/GO-L19-CD413/2020|EPI ISL 476336|B.1.5|Brazil|2020-04-02	0.0003422781	South America
South America|hCoV-19/Brazil/RJ-1065/2020|EPI ISL 456074|B.1.1.33|Brazil|2020-04-01	South America|hCoV-19/Brazil/GO-L19-CD413/2020|EPI ISL 476336|B.1.5|Brazil|2020-04-02	0.0002738029	South America
South America|hCoV-19/Brazil/RJ-1056/2020|EPI ISL 456072|B.1.1.33|Brazil|2020-04-01	South America|hCoV-19/Brazil/GO-L19-CD413/2020|EPI ISL 476336|B.1.5|Brazil|2020-04-02	0.0002395721	South America
South America|hCoV-19/Colombia/MAG-GVI-93457/2020|EPI ISL 447778|B.1.255|Colombia|2020-04-01	South America|hCoV-19/Brazil/GO-L19-CD413/2020|EPI ISL 476336|B.1.5|Brazil|2020-04-02	0.0001711202	South America
South America|hCoV-19/Colombia/VAC-GVI-93366/2020|EPI ISL 447774|B.1|Colombia|2020-04-01	South America|hCoV-19/Brazil/GO-L19-CD413/2020|EPI ISL 476336|B.1.5|Brazil|2020-04-02	0.0001369287	South America
South America|hCoV-19/Colombia/ANT-GUV-92250/2020|EPI ISL 447766|B.1|Colombia|2020-04-01	South America|hCoV-19/Brazil/GO-L19-CD413/2020|EPI ISL 476336|B.1.5|Brazil|2020-04-02	0.0001369287	South America
South America|hCoV-19/Colombia/VAC-GVI-93467/2020|EPI ISL 447779|B.1.1|Colombia|2020-04-01	South America|hCoV-19/Brazil/GO-L19-CD413/2020|EPI ISL 476336|B.1.5|Brazil|2020-04-02	0.0002054132	South America
South America|hCoV-19/Colombia/MAG-GVI-93450/2020|EPI ISL 447777|B.1.255|Colombia|2020-04-01	South America|hCoV-19/Brazil/GO-L19-CD413/2020|EPI ISL 476336|B.1.5|Brazil|2020-04-02	0.0001369709	South America
South America|hCoV-19/Colombia/VAC-GVI-93470/2020|EPI ISL 447780|B.1|Colombia|2020-04-01	South America|hCoV-19/Brazil/GO-L19-CD413/2020|EPI ISL 476336|B.1.5|Brazil|2020-04-02	0.0001712807	South America
South America|hCoV-19/Colombia/VAC-GVI-93381/2020|EPI ISL 447775|B.1|Colombia|2020-04-01	South America|hCoV-19/Brazil/GO-L19-CD413/2020|EPI ISL 476336|B.1.5|Brazil|2020-04-02	0.0001370272	South America
South America|hCoV-19/Peru/LAM-INS-034/2020|EPI ISL 491459|C.14|Peru|2020-04-01	South America|hCoV-19/Brazil/GO-L19-CD413/2020|EPI ISL 476336|B.1.5|Brazil|2020-04-02	0.0003791142	South America
South America|hCoV-19/Peru/LIM-INS-060/2020|EPI ISL 524473|B.1.1|Peru|2020-04-01	South America|hCoV-19/Brazil/GO-L19-CD413/2020|EPI ISL 476336|B.1.5|Brazil|2020-04-02	0.0002412262	South America
South America|hCoV-19/Peru/LAM-INS-038/2020|EPI ISL 491461|C.14|Peru|2020-04-01	South America|hCoV-19/Brazil/GO-L19-CD413/2020|EPI ISL 476336|B.1.5|Brazil|2020-04-02	0.0004136083	South America
South America|hCoV-19/Peru/LAM-INS-035/2020|EPI ISL 491460|B.1.1.1|Peru|2020-04-01	South America|hCoV-19/Brazil/GO-L19-CD413/2020|EPI ISL 476336|B.1.5|Brazil|2020-04-02	0.0003791142	South America
South America|hCoV-19/Peru/CAJ-INS-057/2020|EPI ISL 517713|B.1.1.1|Peru|2020-04-01	South America|hCoV-19/Brazil/GO-L19-CD413/2020|EPI ISL 476336|B.1.5|Brazil|2020-04-02	0.0003101554	South America
South America|hCoV-19/Chile/RM-ISPCH-53/2020|EPI ISL 449800|B.1.5|Chile|2020-04-01	South America|hCoV-19/Brazil/GO-L19-CD413/2020|EPI ISL 476336|B.1.5|Brazil|2020-04-02	0.0005136634	South America
South America|hCoV-19/Brazil/RJ-1058/2020|EPI ISL 456073|B.1.1.33|Brazil|2020-04-01	South America|hCoV-19/Brazil/GO-L19-CD413/2020|EPI ISL 476336|B.1.5|Brazil|2020-04-02	0.0002739284	South America
South America|hCoV-19/Colombia/VAC-GVI-93352/2020|EPI ISL 447771|B.1|Colombia|2020-04-01	South America|hCoV-19/Brazil/GO-L19-CD413/2020|EPI ISL 476336|B.1.5|Brazil|2020-04-02	0.0001369475	South America
South America|hCoV-19/Colombia/COR-INS-95319/2020|EPI ISL 498163|B.1|Colombia|2020-04-01	South America|hCoV-19/Brazil/GO-L19-CD413/2020|EPI ISL 476336|B.1.5|Brazil|2020-04-02	0.0000684393	South America
South America|hCoV-19/Colombia/VAC-INS-96183/2020|EPI ISL 456147|B.1|Colombia|2020-04-01	South America|hCoV-19/Brazil/GO-L19-CD413/2020|EPI ISL 476336|B.1.5|Brazil|2020-04-02	0.0001712081	South America
South America|hCoV-19/Colombia/VAC-INS-96176/2020|EPI ISL 456152|B|Colombia|2020-04-01	South America|hCoV-19/Brazil/GO-L19-CD413/2020|EPI ISL 476336|B.1.5|Brazil|2020-04-02	0.0003770306	South America
South America|hCoV-19/Peru/JUN-INS-127/2020|EPI ISL 536525|B.1|Peru|2020-04-01	South America|hCoV-19/Brazil/GO-L19-CD413/2020|EPI ISL 476336|B.1.5|Brazil|2020-04-02	0.0002061373	South America
South America|hCoV-19/Colombia/ANT-GUV-92252/2020|EPI ISL 447767|B|Colombia|2020-04-01	South America|hCoV-19/Brazil/GO-L19-CD413/2020|EPI ISL 476336|B.1.5|Brazil|2020-04-02	0.0003443385	South America
South America|hCoV-19/Colombia/CUN-GVI-93301/2020|EPI ISL 447769|B.1.255|Colombia|2020-04-01	South America|hCoV-19/Brazil/GO-L19-CD413/2020|EPI ISL 476336|B.1.5|Brazil|2020-04-02	0.0002059240	South America
South America|hCoV-19/Peru/LAM-INS-170/2020|EPI ISL 536563|B.1.1.1|Peru|2020-04-01	South America|hCoV-19/Brazil/GO-L19-CD413/2020|EPI ISL 476336|B.1.5|Brazil|2020-04-02	0.0003784933	South America
South America|hCoV-19/Peru/LAM-INS-171/2020|EPI ISL 536564|B.1.5|Peru|2020-04-01	South America|hCoV-19/Brazil/GO-L19-CD413/2020|EPI ISL 476336|B.1.5|Brazil|2020-04-02	0.0002759478	South America
South America|hCoV-19/Brazil/PA-0227/2020|EPI ISL 470601|B.1.1.33|Brazil|2020-04-01	South America|hCoV-19/Brazil/GO-L19-CD413/2020|EPI ISL 476336|B.1.5|Brazil|2020-04-02	0.0003080580	South America
South America|hCoV-19/Brazil/SC-L19-CD399/2020|EPI ISL 476324|B.1.1.33|Brazil|2020-04-01	South America|hCoV-19/Brazil/GO-L19-CD413/2020|EPI ISL 476336|B.1.5|Brazil|2020-04-02	0.0002395804	South America
South America|hCoV-19/Brazil/SP-L19-CD391/2020|EPI ISL 476320|B.1.212|Brazil|2020-04-01	South America|hCoV-19/Brazil/GO-L19-CD413/2020|EPI ISL 476336|B.1.5|Brazil|2020-04-02	0.0001710981	South America
South America|hCoV-19/Brazil/RS-L19-CD390/2020|EPI ISL 476319|B.1.1.33|Brazil|2020-04-01	South America|hCoV-19/Brazil/GO-L19-CD413/2020|EPI ISL 476336|B.1.5|Brazil|2020-04-02	0.0003080459	South America
South America|hCoV-19/Brazil/PA-0229/2020|EPI ISL 470603|B.1.1.1|Brazil|2020-04-01	South America|hCoV-19/Brazil/GO-L19-CD413/2020|EPI ISL 476336|B.1.5|Brazil|2020-04-02	0.0003423179	South America
South America|hCoV-19/Brazil/RJ-0254/2020|EPI ISL 470622|B.39|Brazil|2020-04-01	South America|hCoV-19/Brazil/GO-L19-CD413/2020|EPI ISL 476336|B.1.5|Brazil|2020-04-02	0.0004108033	South America
South America|hCoV-19/Brazil/AM-0201/2020|EPI ISL 470568|B.1|Brazil|2020-04-01	South America|hCoV-19/Brazil/GO-L19-CD413/2020|EPI ISL 476336|B.1.5|Brazil|2020-04-02	0.0001711788	South America
South America|hCoV-19/Peru/JUN-INS-128/2020|EPI ISL 536526|B.1.5|Peru|2020-04-01	South America|hCoV-19/Brazil/GO-L19-CD413/2020|EPI ISL 476336|B.1.5|Brazil|2020-04-02	0.0002437624	South America
South America|hCoV-19/Colombia/un-CIAT-01/2020|EPI ISL 445085|B.1|Colombia|2020-04-02	South America|hCoV-19/Brazil/GO-L19-CD413/2020|EPI ISL 476336|B.1.5|Brazil|2020-04-02	0.0001711142	South America
South America|hCoV-19/Argentina/PAIS-A0016/2020|EPI ISL 430807|B.1.1|Argentina|2020-04-02	South America|hCoV-19/Brazil/GO-L19-CD413/2020|EPI ISL 476336|B.1.5|Brazil|2020-04-02	0.0002395785	South America
South America|hCoV-19/Brazil/SP-124/2020|EPI ISL 515523|B.1.1.33|Brazil|2020-04-02	South America|hCoV-19/Brazil/GO-L19-CD413/2020|EPI ISL 476336|B.1.5|Brazil|2020-04-02	0.0002395721	South America
South America|hCoV-19/Brazil/RJ-1595/2020|EPI ISL 467346|B.39|Brazil|2020-04-02	South America|hCoV-19/Brazil/GO-L19-CD413/2020|EPI ISL 476336|B.1.5|Brazil|2020-04-02	0.0006162543	South America
South America|hCoV-19/Brazil/RJ-1100/2020|EPI ISL 456075|B.1.1.33|Brazil|2020-04-02	South America|hCoV-19/Brazil/GO-L19-CD413/2020|EPI ISL 476336|B.1.5|Brazil|2020-04-02	0.0002738029	South America
South America|hCoV-19/Brazil/RJ-1574/2020|EPI ISL 467345|B.1.1.33|Brazil|2020-04-02	South America|hCoV-19/Brazil/GO-L19-CD413/2020|EPI ISL 476336|B.1.5|Brazil|2020-04-02	0.0002738029	South America
South America|hCoV-19/Brazil/RJ-1555/2020|EPI ISL 467344|B.39|Brazil|2020-04-02	South America|hCoV-19/Brazil/GO-L19-CD413/2020|EPI ISL 476336|B.1.5|Brazil|2020-04-02	0.0004792820	South America
South America|hCoV-19/Colombia/VAC-GVI-93511/2020|EPI ISL 447785|B.1|Colombia|2020-04-02	South America|hCoV-19/Brazil/GO-L19-CD413/2020|EPI ISL 476336|B.1.5|Brazil|2020-04-02	0.0001369287	South America
South America|hCoV-19/Brazil/RJ-1600/2020|EPI ISL 456082|B.1.1.33|Brazil|2020-04-02	South America|hCoV-19/Brazil/GO-L19-CD413/2020|EPI ISL 476336|B.1.5|Brazil|2020-04-02	0.0002739190	South America
South America|hCoV-19/Peru/LOR-INS-058/2020|EPI ISL 514317|B.1.1|Peru|2020-04-02	South America|hCoV-19/Brazil/GO-L19-CD413/2020|EPI ISL 476336|B.1.5|Brazil|2020-04-02	0.0002067507	South America
South America|hCoV-19/Chile/RM-ISPCH-57/2020|EPI ISL 445353|B.1.1|Chile|2020-04-02	South America|hCoV-19/Brazil/GO-L19-CD413/2020|EPI ISL 476336|B.1.5|Brazil|2020-04-02	0.0002053597	South America
South America|hCoV-19/Chile/RM-ISPCH-55/2020|EPI ISL 445351|B.40|Chile|2020-04-02	South America|hCoV-19/Brazil/GO-L19-CD413/2020|EPI ISL 476336|B.1.5|Brazil|2020-04-02	0.0004450316	South America
South America|hCoV-19/Venezuela/VEN-89312/2020|EPI ISL 476702|B.1.1|Venezuela|2020-04-02	South America|hCoV-19/Brazil/GO-L19-CD413/2020|EPI ISL 476336|B.1.5|Brazil|2020-04-02	0.0002061525	South America
South America|hCoV-19/Brazil/RJ-0255/2020|EPI ISL 470623|B.1.1.33|Brazil|2020-04-02	South America|hCoV-19/Brazil/GO-L19-CD413/2020|EPI ISL 476336|B.1.5|Brazil|2020-04-02	0.0002738405	South America
South America|hCoV-19/Brazil/AM-0203/2020|EPI ISL 470570|B.1.1.33|Brazil|2020-04-02	South America|hCoV-19/Brazil/GO-L19-CD413/2020|EPI ISL 476336|B.1.5|Brazil|2020-04-02	0.0003080500	South America
South America|hCoV-19/Brazil/SP-01/2020|EPI ISL 412964|B.1.5|Brazil|2020-02-25	South America|hCoV-19/Brazil/MA-L19-CD403/2020|EPI ISL 476327|B.1.1.33|Brazil|2020-04-02	0.0002053419	South America
South America|hCoV-19/Brazil/SP-02/2020|EPI ISL 413016|B|Brazil|2020-02-28	South America|hCoV-19/Brazil/MA-L19-CD403/2020|EPI ISL 476327|B.1.1.33|Brazil|2020-04-02	0.0005135214	South America
South America|hCoV-19/Brazil/SP-06/2020|EPI ISL 414015|B.1.5|Brazil|2020-02-29	South America|hCoV-19/Brazil/MA-L19-CD403/2020|EPI ISL 476327|B.1.1.33|Brazil|2020-04-02	0.0002053419	South America
South America|hCoV-19/Brazil/ES-225/2020|EPI ISL 415128|B.40|Brazil|2020-02-29	South America|hCoV-19/Brazil/MA-L19-CD403/2020|EPI ISL 476327|B.1.1.33|Brazil|2020-04-02	0.0005478204	South America
South America|hCoV-19/Argentina/PAIS-A0001/2020|EPI ISL 430793|B.1.1|Argentina|2020-03-01	South America|hCoV-19/Brazil/MA-L19-CD403/2020|EPI ISL 476327|B.1.1.33|Brazil|2020-04-02	0.0001039014	South America
South America|hCoV-19/Brazil/SP-03/2020|EPI ISL 414014|B.1.1|Brazil|2020-03-02	South America|hCoV-19/Brazil/MA-L19-CD403/2020|EPI ISL 476327|B.1.1.33|Brazil|2020-04-02	0.0001368747	South America
South America|hCoV-19/Brazil/SP-11/2020|EPI ISL 416033|B.3|Brazil|2020-03-03	South America|hCoV-19/Brazil/MA-L19-CD403/2020|EPI ISL 476327|B.1.1.33|Brazil|2020-04-02	0.0004107719	South America
South America|hCoV-19/Brazil/SP-07/2020|EPI ISL 416028|B.1.1|Brazil|2020-03-03	South America|hCoV-19/Brazil/MA-L19-CD403/2020|EPI ISL 476327|B.1.1.33|Brazil|2020-04-02	0.0001368747	South America
South America|hCoV-19/Chile/RM-ISPCH-1/2020|EPI ISL 414579|A.2|Chile|2020-03-03	South America|hCoV-19/Brazil/MA-L19-CD403/2020|EPI ISL 476327|B.1.1.33|Brazil|2020-04-02	0.0005820371	South America
South America|hCoV-19/Brazil/SP-09/2020|EPI ISL 416031|B.1.5|Brazil|2020-03-04	South America|hCoV-19/Brazil/MA-L19-CD403/2020|EPI ISL 476327|B.1.1.33|Brazil|2020-04-02	0.0002053419	South America
South America|hCoV-19/Brazil/SP-08/2020|EPI ISL 416029|B.1.1|Brazil|2020-03-04	South America|hCoV-19/Brazil/MA-L19-CD403/2020|EPI ISL 476327|B.1.1.33|Brazil|2020-04-02	0.0001368747	South America
South America|hCoV-19/Brazil/SP-10/2020|EPI ISL 416032|B|Brazil|2020-03-04	South America|hCoV-19/Brazil/MA-L19-CD403/2020|EPI ISL 476327|B.1.1.33|Brazil|2020-04-02	0.0004450106	South America
South America|hCoV-19/Brazil/SP-04/2020|EPI ISL 414017|B.1.1|Brazil|2020-03-04	South America|hCoV-19/Brazil/MA-L19-CD403/2020|EPI ISL 476327|B.1.1.33|Brazil|2020-04-02	0.0001368747	South America
South America|hCoV-19/Brazil/SP-12/2020|EPI ISL 416034|B.1.1|Brazil|2020-03-04	South America|hCoV-19/Brazil/MA-L19-CD403/2020|EPI ISL 476327|B.1.1.33|Brazil|2020-04-02	0.0001711099	South America
South America|hCoV-19/Brazil/RJ-314/2020|EPI ISL 414045|B.1.5|Brazil|2020-03-04	South America|hCoV-19/Brazil/MA-L19-CD403/2020|EPI ISL 476327|B.1.1.33|Brazil|2020-04-02	0.0002053489	South America
South America|hCoV-19/Brazil/BA-312/2020|EPI ISL 415105|B.1.1|Brazil|2020-03-04	South America|hCoV-19/Brazil/MA-L19-CD403/2020|EPI ISL 476327|B.1.1.33|Brazil|2020-04-02	0.0001711229	South America
South America|hCoV-19/Brazil/SP-13/2020|EPI ISL 416035|B.1.1|Brazil|2020-03-05	South America|hCoV-19/Brazil/MA-L19-CD403/2020|EPI ISL 476327|B.1.1.33|Brazil|2020-04-02	0.0001368747	South America
South America|hCoV-19/Chile/LL-ISPCH-1/2020|EPI ISL 445246|B.1.5|Chile|2020-03-05	South America|hCoV-19/Brazil/MA-L19-CD403/2020|EPI ISL 476327|B.1.1.33|Brazil|2020-04-02	0.0002053419	South America
South America|hCoV-19/Chile/RM-ISPCH-2/2020|EPI ISL 414580|B.1.1|Chile|2020-03-05	South America|hCoV-19/Brazil/MA-L19-CD403/2020|EPI ISL 476327|B.1.1.33|Brazil|2020-04-02	0.0001368747	South America
South America|hCoV-19/Brazil/RJ-352/2020|EPI ISL 427299|A.2|Brazil|2020-03-05	South America|hCoV-19/Brazil/MA-L19-CD403/2020|EPI ISL 476327|B.1.1.33|Brazil|2020-04-02	0.0006163047	South America
South America|hCoV-19/Brazil/BA-510/2020|EPI ISL 427293|B.1.1|Brazil|2020-03-06	South America|hCoV-19/Brazil/MA-L19-CD403/2020|EPI ISL 476327|B.1.1.33|Brazil|2020-04-02	0.0001711054	South America
South America|hCoV-19/Chile/RM-MSHS-op2d1/2020|EPI ISL 415658|A.2|Chile|2020-03-06	South America|hCoV-19/Brazil/MA-L19-CD403/2020|EPI ISL 476327|B.1.1.33|Brazil|2020-04-02	0.0005820371	South America
South America|hCoV-19/Peru/ARE-INS-026/2020|EPI ISL 491431|B.1|Peru|2020-03-06	South America|hCoV-19/Brazil/MA-L19-CD403/2020|EPI ISL 476327|B.1.1.33|Brazil|2020-04-02	0.0002756919	South America
South America|hCoV-19/Chile/RM-ISPCH-3/2020|EPI ISL 445245|A.2|Chile|2020-03-06	South America|hCoV-19/Brazil/MA-L19-CD403/2020|EPI ISL 476327|B.1.1.33|Brazil|2020-04-02	0.0005820370	South America
South America|hCoV-19/Colombia/DC-INS-78390/2020|EPI ISL 418262|B.1.1|Colombia|2020-03-06	South America|hCoV-19/Brazil/MA-L19-CD403/2020|EPI ISL 476327|B.1.1.33|Brazil|2020-04-02	0.0001410141	South America
South America|hCoV-19/Argentina/C121/2020|EPI ISL 420600|B.1.1|Argentina|2020-03-07	South America|hCoV-19/Brazil/MA-L19-CD403/2020|EPI ISL 476327|B.1.1.33|Brazil|2020-04-02	0.0001026537	South America
South America|hCoV-19/Chile/RM-MSHS-op3d1/2020|EPI ISL 415660|A.2|Chile|2020-03-07	South America|hCoV-19/Brazil/MA-L19-CD403/2020|EPI ISL 476327|B.1.1.33|Brazil|2020-04-02	0.0005820171	South America
South America|hCoV-19/Peru/ARE-INS-087/2020|EPI ISL 516626|B.1|Peru|2020-03-07	South America|hCoV-19/Brazil/MA-L19-CD403/2020|EPI ISL 476327|B.1.1.33|Brazil|2020-04-02	0.0003101753	South America
South America|hCoV-19/Chile/RM-MSHS-op4d1/2020|EPI ISL 415661|A.2|Chile|2020-03-08	South America|hCoV-19/Brazil/MA-L19-CD403/2020|EPI ISL 476327|B.1.1.33|Brazil|2020-04-02	0.0005820370	South America
South America|hCoV-19/Chile/RM-ISPCH-4/2020|EPI ISL 445247|A.2|Chile|2020-03-08	South America|hCoV-19/Brazil/MA-L19-CD403/2020|EPI ISL 476327|B.1.1.33|Brazil|2020-04-02	0.0006506032	South America
South America|hCoV-19/Brazil/MG-CV4/2020|EPI ISL 429667|B.1.255|Brazil|2020-03-09	South America|hCoV-19/Brazil/MA-L19-CD403/2020|EPI ISL 476327|B.1.1.33|Brazil|2020-04-02	0.0002395596	South America
South America|hCoV-19/Chile/RM-ISPCH-6/2020|EPI ISL 445249|B|Chile|2020-03-09	South America|hCoV-19/Brazil/MA-L19-CD403/2020|EPI ISL 476327|B.1.1.33|Brazil|2020-04-02	0.0004107892	South America
South America|hCoV-19/Chile/RM-ISPCH-9/2020|EPI ISL 445252|B.1.5|Chile|2020-03-09	South America|hCoV-19/Brazil/MA-L19-CD403/2020|EPI ISL 476327|B.1.1.33|Brazil|2020-04-02	0.0002738218	South America
South America|hCoV-19/Chile/RM-ISPCH-7/2020|EPI ISL 445250|B.1.5|Chile|2020-03-09	South America|hCoV-19/Brazil/MA-L19-CD403/2020|EPI ISL 476327|B.1.1.33|Brazil|2020-04-02	0.0002395773	South America
South America|hCoV-19/Peru/HUC-INS-008/2020|EPI ISL 489839|B.1.5|Peru|2020-03-09	South America|hCoV-19/Brazil/MA-L19-CD403/2020|EPI ISL 476327|B.1.1.33|Brazil|2020-04-02	0.0002412198	South America
South America|hCoV-19/Peru/ICA-INS-012/2020|EPI ISL 489989|B.1.5|Peru|2020-03-09	South America|hCoV-19/Brazil/MA-L19-CD403/2020|EPI ISL 476327|B.1.1.33|Brazil|2020-04-02	0.0002756934	South America
South America|hCoV-19/Chile/RM-ISPCH-5/2020|EPI ISL 445248|B.1.5|Chile|2020-03-09	South America|hCoV-19/Brazil/MA-L19-CD403/2020|EPI ISL 476327|B.1.1.33|Brazil|2020-04-02	0.0002395854	South America
South America|hCoV-19/Brazil/SP-L12-CD28/2020|EPI ISL 476221|B.1.1.33|Brazil|2020-03-09	South America|hCoV-19/Brazil/MA-L19-CD403/2020|EPI ISL 476327|B.1.1.33|Brazil|2020-04-02	0.0000345592	South America
South America|hCoV-19/Ecuador/HEE-01/2020|EPI ISL 417482|B|Ecuador|2020-03-09	South America|hCoV-19/Brazil/MA-L19-CD403/2020|EPI ISL 476327|B.1.1.33|Brazil|2020-04-02	0.0004274776	South America
South America|hCoV-19/Chile/RM-ISPCH-8/2020|EPI ISL 445251|B.1.1|Chile|2020-03-10	South America|hCoV-19/Brazil/MA-L19-CD403/2020|EPI ISL 476327|B.1.1.33|Brazil|2020-04-02	0.0002053212	South America
South America|hCoV-19/Peru/LIM-010/2020|EPI ISL 415787|B.1.1|Peru|2020-03-10	South America|hCoV-19/Brazil/MA-L19-CD403/2020|EPI ISL 476327|B.1.1.33|Brazil|2020-04-02	0.0001711017	South America
South America|hCoV-19/Chile/RM-ISPCH-16/2020|EPI ISL 445259|A.2|Chile|2020-03-10	South America|hCoV-19/Brazil/MA-L19-CD403/2020|EPI ISL 476327|B.1.1.33|Brazil|2020-04-02	0.0005820171	South America
South America|hCoV-19/Chile/RM-ISPCH-10/2020|EPI ISL 445253|B.1.255|Chile|2020-03-10	South America|hCoV-19/Brazil/MA-L19-CD403/2020|EPI ISL 476327|B.1.1.33|Brazil|2020-04-02	0.0002053321	South America
South America|hCoV-19/Chile/RM-ISPCH-12/2020|EPI ISL 445255|B.1.1.10|Chile|2020-03-10	South America|hCoV-19/Brazil/MA-L19-CD403/2020|EPI ISL 476327|B.1.1.33|Brazil|2020-04-02	0.0002053267	South America
South America|hCoV-19/Brazil/SC-769/2020|EPI ISL 427306|B.1|Brazil|2020-03-10	South America|hCoV-19/Brazil/MA-L19-CD403/2020|EPI ISL 476327|B.1.1.33|Brazil|2020-04-02	0.0002053321	South America
South America|hCoV-19/Brazil/SC-766/2020|EPI ISL 427305|B.6|Brazil|2020-03-10	South America|hCoV-19/Brazil/MA-L19-CD403/2020|EPI ISL 476327|B.1.1.33|Brazil|2020-04-02	0.0005477685	South America
South America|hCoV-19/Peru/LIM-INS-016/2020|EPI ISL 490315|B.1.1|Peru|2020-03-10	South America|hCoV-19/Brazil/MA-L19-CD403/2020|EPI ISL 476327|B.1.1.33|Brazil|2020-04-02	0.0001722829	South America
South America|hCoV-19/Chile/RM-ISPCH-13/2020|EPI ISL 445256|B.1.1|Chile|2020-03-10	South America|hCoV-19/Brazil/MA-L19-CD403/2020|EPI ISL 476327|B.1.1.33|Brazil|2020-04-02	0.0002053548	South America
South America|hCoV-19/Chile/RM-ISPCH-18/2020|EPI ISL 445261|B.1.5|Chile|2020-03-11	South America|hCoV-19/Brazil/MA-L19-CD403/2020|EPI ISL 476327|B.1.1.33|Brazil|2020-04-02	0.0002738218	South America
South America|hCoV-19/Peru/LIM-INS-160/2020|EPI ISL 536553|B.1.5|Peru|2020-03-11	South America|hCoV-19/Brazil/MA-L19-CD403/2020|EPI ISL 476327|B.1.1.33|Brazil|2020-04-02	0.0004450763	South America
South America|hCoV-19/Chile/BI-ISPCH-3/2020|EPI ISL 445332|B.1.5|Chile|2020-03-11	South America|hCoV-19/Brazil/MA-L19-CD403/2020|EPI ISL 476327|B.1.1.33|Brazil|2020-04-02	0.0003080565	South America
South America|hCoV-19/Chile/RM-ISPCH-22/2020|EPI ISL 445265|B.1.5|Chile|2020-03-11	South America|hCoV-19/Brazil/MA-L19-CD403/2020|EPI ISL 476327|B.1.1.33|Brazil|2020-04-02	0.0002395773	South America
South America|hCoV-19/Brazil/RJ-477/2020|EPI ISL 427300|B.1.1|Brazil|2020-03-11	South America|hCoV-19/Brazil/MA-L19-CD403/2020|EPI ISL 476327|B.1.1.33|Brazil|2020-04-02	0.0001368783	South America
South America|hCoV-19/Chile/RM-ISPCH-19/2020|EPI ISL 445262|B.1.5|Chile|2020-03-11	South America|hCoV-19/Brazil/MA-L19-CD403/2020|EPI ISL 476327|B.1.1.33|Brazil|2020-04-02	0.0002395823	South America
South America|hCoV-19/Brazil/RJ-477i/2020|EPI ISL 427301|B.1.1|Brazil|2020-03-11	South America|hCoV-19/Brazil/MA-L19-CD403/2020|EPI ISL 476327|B.1.1.33|Brazil|2020-04-02	0.0001368783	South America
South America|hCoV-19/Peru/LIM-INS-011/2020|EPI ISL 489988|A.2|Peru|2020-03-11	South America|hCoV-19/Brazil/MA-L19-CD403/2020|EPI ISL 476327|B.1.1.33|Brazil|2020-04-02	0.0005860088	South America
South America|hCoV-19/Peru/LIM-INS-015/2020|EPI ISL 490209|B.1.5|Peru|2020-03-11	South America|hCoV-19/Brazil/MA-L19-CD403/2020|EPI ISL 476327|B.1.1.33|Brazil|2020-04-02	0.0004136282	South America
South America|hCoV-19/Peru/LIM-INS-006/2020|EPI ISL 489838|B.1.1|Peru|2020-03-11	South America|hCoV-19/Brazil/MA-L19-CD403/2020|EPI ISL 476327|B.1.1.33|Brazil|2020-04-02	0.0001378129	South America
South America|hCoV-19/Chile/RM-ISPCH-15/2020|EPI ISL 445258|A.2|Chile|2020-03-11	South America|hCoV-19/Brazil/MA-L19-CD403/2020|EPI ISL 476327|B.1.1.33|Brazil|2020-04-02	0.0005820370	South America
South America|hCoV-19/Chile/RM-ISPCH-17/2020|EPI ISL 445260|A.2|Chile|2020-03-11	South America|hCoV-19/Brazil/MA-L19-CD403/2020|EPI ISL 476327|B.1.1.33|Brazil|2020-04-02	0.0006505414	South America
South America|hCoV-19/Chile/RM-ISPCH-20/2020|EPI ISL 445263|B.1.5|Chile|2020-03-11	South America|hCoV-19/Brazil/MA-L19-CD403/2020|EPI ISL 476327|B.1.1.33|Brazil|2020-04-02	0.0002395937	South America
South America|hCoV-19/Brazil/MG-CV12/2020|EPI ISL 429674|B.1|Brazil|2020-03-11	South America|hCoV-19/Brazil/MA-L19-CD403/2020|EPI ISL 476327|B.1.1.33|Brazil|2020-04-02	0.0003240153	South America
South America|hCoV-19/Chile/BI-ISPCH-2/2020|EPI ISL 445331|B.1.1|Chile|2020-03-12	South America|hCoV-19/Brazil/MA-L19-CD403/2020|EPI ISL 476327|B.1.1.33|Brazil|2020-04-02	0.0001368782	South America
South America|hCoV-19/Chile/BI-ISPCH-2-2/2020|EPI ISL 445333|B.1.5|Chile|2020-03-12	South America|hCoV-19/Brazil/MA-L19-CD403/2020|EPI ISL 476327|B.1.1.33|Brazil|2020-04-02	0.0002738088	South America
South America|hCoV-19/Chile/RM-ISPCH-21/2020|EPI ISL 445264|B.1.1.10|Chile|2020-03-12	South America|hCoV-19/Brazil/MA-L19-CD403/2020|EPI ISL 476327|B.1.1.33|Brazil|2020-04-02	0.0002053267	South America
South America|hCoV-19/Brazil/SE-6535/2020|EPI ISL 541375|B.1.5|Brazil|2020-03-12	South America|hCoV-19/Brazil/MA-L19-CD403/2020|EPI ISL 476327|B.1.1.33|Brazil|2020-04-02	0.0002738218	South America
South America|hCoV-19/Brazil/SC-770/2020|EPI ISL 541370|B.1.1.33|Brazil|2020-03-12	South America|hCoV-19/Brazil/MA-L19-CD403/2020|EPI ISL 476327|B.1.1.33|Brazil|2020-04-02	0.0000684384	South America
South America|hCoV-19/Chile/ML-CMM-25343/2020|EPI ISL 459863|A|Chile|2020-03-12	South America|hCoV-19/Brazil/MA-L19-CD403/2020|EPI ISL 476327|B.1.1.33|Brazil|2020-04-02	0.0004107784	South America
South America|hCoV-19/Colombia/DC-INS-79190/2020|EPI ISL 456120|B.1.5|Colombia|2020-03-12	South America|hCoV-19/Brazil/MA-L19-CD403/2020|EPI ISL 476327|B.1.1.33|Brazil|2020-04-02	0.0002740057	South America
South America|hCoV-19/Brazil/UN-HIAE-SP03/2020|EPI ISL 486427|B.1.1.33|Brazil|2020-03-13	South America|hCoV-19/Brazil/MA-L19-CD403/2020|EPI ISL 476327|B.1.1.33|Brazil|2020-04-02	0.0001368747	South America
South America|hCoV-19/Peru/LIM-INS-150/2020|EPI ISL 536545|B|Peru|2020-03-13	South America|hCoV-19/Brazil/MA-L19-CD403/2020|EPI ISL 476327|B.1.1.33|Brazil|2020-04-02	0.0004792758	South America
South America|hCoV-19/Chile/BI-ISPCH-1/2020|EPI ISL 445271|B.1.1|Chile|2020-03-13	South America|hCoV-19/Brazil/MA-L19-CD403/2020|EPI ISL 476327|B.1.1.33|Brazil|2020-04-02	0.0001368783	South America
South America|hCoV-19/Aruba/AW-RIVM-10101/2020|EPI ISL 547445|B.40|Aruba|2020-03-13	South America|hCoV-19/Brazil/MA-L19-CD403/2020|EPI ISL 476327|B.1.1.33|Brazil|2020-04-02	0.0005477829	South America
South America|hCoV-19/Brazil/MG-CV6/2020|EPI ISL 429669|B.1|Brazil|2020-03-13	South America|hCoV-19/Brazil/MA-L19-CD403/2020|EPI ISL 476327|B.1.1.33|Brazil|2020-04-02	0.0002395596	South America
South America|hCoV-19/Brazil/DF-615i/2020|EPI ISL 427294|B.1.1.33|Brazil|2020-03-13	South America|hCoV-19/Brazil/MA-L19-CD403/2020|EPI ISL 476327|B.1.1.33|Brazil|2020-04-02	0.0000342164	South America
South America|hCoV-19/Brazil/SC-771/2020|EPI ISL 541371|B.1.5|Brazil|2020-03-13	South America|hCoV-19/Brazil/MA-L19-CD403/2020|EPI ISL 476327|B.1.1.33|Brazil|2020-04-02	0.0002397085	South America
South America|hCoV-19/Peru/LAM-INS-073/2020|EPI ISL 523994|B.1.1|Peru|2020-03-13	South America|hCoV-19/Brazil/MA-L19-CD403/2020|EPI ISL 476327|B.1.1.33|Brazil|2020-04-02	0.0002067288	South America
South America|hCoV-19/Peru/CAJ-INS-061/2020|EPI ISL 517770|B.1.1.1|Peru|2020-03-13	South America|hCoV-19/Brazil/MA-L19-CD403/2020|EPI ISL 476327|B.1.1.33|Brazil|2020-04-02	0.0002412037	South America
South America|hCoV-19/Brazil/DF-0001/2020|EPI ISL 426580|B.1.1|Brazil|2020-03-13	South America|hCoV-19/Brazil/MA-L19-CD403/2020|EPI ISL 476327|B.1.1.33|Brazil|2020-04-02	0.0000688440	South America
South America|hCoV-19/Brazil/GO-0207/2020|EPI ISL 470574|B.40|Brazil|2020-03-13	South America|hCoV-19/Brazil/MA-L19-CD403/2020|EPI ISL 476327|B.1.1.33|Brazil|2020-04-02	0.0005135350	South America
South America|hCoV-19/Brazil/MG-CV8/2020|EPI ISL 429671|B.1.1|Brazil|2020-03-13	South America|hCoV-19/Brazil/MA-L19-CD403/2020|EPI ISL 476327|B.1.1.33|Brazil|2020-04-02	0.0002806314	South America
South America|hCoV-19/Chile/MA-ISPCH-1/2020|EPI ISL 445268|B.1.98|Chile|2020-03-14	South America|hCoV-19/Brazil/MA-L19-CD403/2020|EPI ISL 476327|B.1.1.33|Brazil|2020-04-02	0.0002395709	South America
South America|hCoV-19/Brazil/RN-IEC-162277/2020|EPI ISL 524798|B.1.1.33|Brazil|2020-03-14	South America|hCoV-19/Brazil/MA-L19-CD403/2020|EPI ISL 476327|B.1.1.33|Brazil|2020-04-02	0.0000342164	South America
South America|hCoV-19/Peru/LIM-INS-159/2020|EPI ISL 536552|B.1.1|Peru|2020-03-14	South America|hCoV-19/Brazil/MA-L19-CD403/2020|EPI ISL 476327|B.1.1.33|Brazil|2020-04-02	0.0001026537	South America
South America|hCoV-19/Peru/LIM-INS-147/2020|EPI ISL 536542|B.1.1|Peru|2020-03-14	South America|hCoV-19/Brazil/MA-L19-CD403/2020|EPI ISL 476327|B.1.1.33|Brazil|2020-04-02	0.0001710972	South America
South America|hCoV-19/Chile/RM-CMM-23741/2020|EPI ISL 468752|B.1.1.33|Chile|2020-03-14	South America|hCoV-19/Brazil/MA-L19-CD403/2020|EPI ISL 476327|B.1.1.33|Brazil|2020-04-02	0.0000342164	South America
South America|hCoV-19/Chile/AR-ISPCH-1/2020|EPI ISL 445270|B.1.1|Chile|2020-03-14	South America|hCoV-19/Brazil/MA-L19-CD403/2020|EPI ISL 476327|B.1.1.33|Brazil|2020-04-02	0.0001711099	South America
South America|hCoV-19/Chile/VS-ISPCH-2/2020|EPI ISL 445285|B.1.255|Chile|2020-03-14	South America|hCoV-19/Brazil/MA-L19-CD403/2020|EPI ISL 476327|B.1.1.33|Brazil|2020-04-02	0.0002053392	South America
South America|hCoV-19/Chile/RM-ISPCH-24/2020|EPI ISL 445303|B|Chile|2020-03-14	South America|hCoV-19/Brazil/MA-L19-CD403/2020|EPI ISL 476327|B.1.1.33|Brazil|2020-04-02	0.0004792922	South America
South America|hCoV-19/Colombia/ATL-INS-79743/2020|EPI ISL 456145|B.1.5|Colombia|2020-03-14	South America|hCoV-19/Brazil/MA-L19-CD403/2020|EPI ISL 476327|B.1.1.33|Brazil|2020-04-02	0.0002419786	South America
South America|hCoV-19/Brazil/MG-0211/2020|EPI ISL 470578|B.1.1|Brazil|2020-03-14	South America|hCoV-19/Brazil/MA-L19-CD403/2020|EPI ISL 476327|B.1.1.33|Brazil|2020-04-02	0.0001382798	South America
South America|hCoV-19/Colombia/VAC-INS-79773/2020|EPI ISL 456134|B.1.5|Colombia|2020-03-14	South America|hCoV-19/Brazil/MA-L19-CD403/2020|EPI ISL 476327|B.1.1.33|Brazil|2020-04-02	0.0002467979	South America
South America|hCoV-19/Colombia/VAC-INS-79779/2020|EPI ISL 456135|B.1.5|Colombia|2020-03-14	South America|hCoV-19/Brazil/MA-L19-CD403/2020|EPI ISL 476327|B.1.1.33|Brazil|2020-04-02	0.0002471727	South America
South America|hCoV-19/Brazil/MG-0212/2020|EPI ISL 470579|B.1.5|Brazil|2020-03-14	South America|hCoV-19/Brazil/MA-L19-CD403/2020|EPI ISL 476327|B.1.1.33|Brazil|2020-04-02	0.0002122261	South America
South America|hCoV-19/Brazil/CE-L10-CD171/2020|EPI ISL 476184|B.1.5|Brazil|2020-03-14	South America|hCoV-19/Brazil/MA-L19-CD403/2020|EPI ISL 476327|B.1.1.33|Brazil|2020-04-02	0.0002900493	South America
South America|hCoV-19/Colombia/VAC-INS-79929/2020|EPI ISL 456136|B.1|Colombia|2020-03-14	South America|hCoV-19/Brazil/MA-L19-CD403/2020|EPI ISL 476327|B.1.1.33|Brazil|2020-04-02	0.0003213708	South America
South America|hCoV-19/Chile/BI-CMM-25338/2020|EPI ISL 468760|B.1.1|Chile|2020-03-15	South America|hCoV-19/Brazil/MA-L19-CD403/2020|EPI ISL 476327|B.1.1.33|Brazil|2020-04-02	0.0001368783	South America
South America|hCoV-19/Chile/LI-ISPCH-3/2020|EPI ISL 445275|B.1.1|Chile|2020-03-15	South America|hCoV-19/Brazil/MA-L19-CD403/2020|EPI ISL 476327|B.1.1.33|Brazil|2020-04-02	0.0001711099	South America
South America|hCoV-19/Colombia/VAC-INS-79965/2020|EPI ISL 456150|B.1.5|Colombia|2020-03-15	South America|hCoV-19/Brazil/MA-L19-CD403/2020|EPI ISL 476327|B.1.1.33|Brazil|2020-04-02	0.0003080565	South America
South America|hCoV-19/Chile/RM-CMM-27991/2020|EPI ISL 459857|B.1.5|Chile|2020-03-15	South America|hCoV-19/Brazil/MA-L19-CD403/2020|EPI ISL 476327|B.1.1.33|Brazil|2020-04-02	0.0002395773	South America
South America|hCoV-19/Chile/LI-ISPCH-2/2020|EPI ISL 445274|B|Chile|2020-03-15	South America|hCoV-19/Brazil/MA-L19-CD403/2020|EPI ISL 476327|B.1.1.33|Brazil|2020-04-02	0.0003765512	South America
South America|hCoV-19/Chile/LI-ISPCH-4/2020|EPI ISL 445276|B.1.1|Chile|2020-03-15	South America|hCoV-19/Brazil/MA-L19-CD403/2020|EPI ISL 476327|B.1.1.33|Brazil|2020-04-02	0.0001711157	South America
South America|hCoV-19/Chile/MA-ISPCH-2/2020|EPI ISL 445269|B.1.98|Chile|2020-03-15	South America|hCoV-19/Brazil/MA-L19-CD403/2020|EPI ISL 476327|B.1.1.33|Brazil|2020-04-02	0.0002395792	South America
South America|hCoV-19/Chile/VS-ISPCH-1/2020|EPI ISL 445272|B.1.5|Chile|2020-03-15	South America|hCoV-19/Brazil/MA-L19-CD403/2020|EPI ISL 476327|B.1.1.33|Brazil|2020-04-02	0.0002395792	South America
South America|hCoV-19/Colombia/SAN-INS-80123/2020|EPI ISL 456149|B.1.1|Colombia|2020-03-15	South America|hCoV-19/Brazil/MA-L19-CD403/2020|EPI ISL 476327|B.1.1.33|Brazil|2020-04-02	0.0001369356	South America
South America|hCoV-19/Brazil/RJ-MD63-1b/2020|EPI ISL 528638|B.1.1.33|Brazil|2020-03-16	South America|hCoV-19/Brazil/MA-L19-CD403/2020|EPI ISL 476327|B.1.1.33|Brazil|2020-04-02	0.0000342164	South America
South America|hCoV-19/Chile/LI-ISPCH-1/2020|EPI ISL 445273|B.1.5|Chile|2020-03-16	South America|hCoV-19/Brazil/MA-L19-CD403/2020|EPI ISL 476327|B.1.1.33|Brazil|2020-04-02	0.0003080565	South America
South America|hCoV-19/Chile/LI-ISPCH-5/2020|EPI ISL 445277|B.1.1|Chile|2020-03-16	South America|hCoV-19/Brazil/MA-L19-CD403/2020|EPI ISL 476327|B.1.1.33|Brazil|2020-04-02	0.0001711099	South America
South America|hCoV-19/Chile/RM-ISPCH-26/2020|EPI ISL 445305|B.1|Chile|2020-03-16	South America|hCoV-19/Brazil/MA-L19-CD403/2020|EPI ISL 476327|B.1.1.33|Brazil|2020-04-02	0.0003422927	South America
South America|hCoV-19/Chile/RM-ISPCH-28/2020|EPI ISL 445307|B.1|Chile|2020-03-16	South America|hCoV-19/Brazil/MA-L19-CD403/2020|EPI ISL 476327|B.1.1.33|Brazil|2020-04-02	0.0003080565	South America
South America|hCoV-19/Chile/LI-ISPCH-6/2020|EPI ISL 445278|B.1.5|Chile|2020-03-16	South America|hCoV-19/Brazil/MA-L19-CD403/2020|EPI ISL 476327|B.1.1.33|Brazil|2020-04-02	0.0002738088	South America
South America|hCoV-19/Brazil/RJ-MD63-1a/2020|EPI ISL 528637|B.1.1.33|Brazil|2020-03-16	South America|hCoV-19/Brazil/MA-L19-CD403/2020|EPI ISL 476327|B.1.1.33|Brazil|2020-04-02	0.0001026613	South America
South America|hCoV-19/Peru/LIM-INS-143/2020|EPI ISL 536538|B.1.1.1|Peru|2020-03-16	South America|hCoV-19/Brazil/MA-L19-CD403/2020|EPI ISL 476327|B.1.1.33|Brazil|2020-04-02	0.0003080256	South America
South America|hCoV-19/Brazil/MG-CV21/2020|EPI ISL 429681|B.1|Brazil|2020-03-16	South America|hCoV-19/Brazil/MA-L19-CD403/2020|EPI ISL 476327|B.1.1.33|Brazil|2020-04-02	0.0002395596	South America
South America|hCoV-19/Chile/RM-ISPCH-30/2020|EPI ISL 445309|B.1.5|Chile|2020-03-16	South America|hCoV-19/Brazil/MA-L19-CD403/2020|EPI ISL 476327|B.1.1.33|Brazil|2020-04-02	0.0002395773	South America
South America|hCoV-19/Brazil/AM-02/2020|EPI ISL 417034|A.2|Brazil|2020-03-16	South America|hCoV-19/Brazil/MA-L19-CD403/2020|EPI ISL 476327|B.1.1.33|Brazil|2020-04-02	0.0006505191	South America
South America|hCoV-19/Brazil/MG-CV16/2020|EPI ISL 429676|B.1.1|Brazil|2020-03-16	South America|hCoV-19/Brazil/MA-L19-CD403/2020|EPI ISL 476327|B.1.1.33|Brazil|2020-04-02	0.0001715890	South America
South America|hCoV-19/Peru/LAM-INS-071/2020|EPI ISL 523954|B.1.1.1|Peru|2020-03-16	South America|hCoV-19/Brazil/MA-L19-CD403/2020|EPI ISL 476327|B.1.1.33|Brazil|2020-04-02	0.0002409547	South America
South America|hCoV-19/Peru/ANC-INS-066/2020|EPI ISL 516987|B.1.1.1|Peru|2020-03-16	South America|hCoV-19/Brazil/MA-L19-CD403/2020|EPI ISL 476327|B.1.1.33|Brazil|2020-04-02	0.0002411954	South America
South America|hCoV-19/Chile/RM-ISPCH-29/2020|EPI ISL 445308|B.1.5|Chile|2020-03-16	South America|hCoV-19/Brazil/MA-L19-CD403/2020|EPI ISL 476327|B.1.1.33|Brazil|2020-04-02	0.0002395854	South America
South America|hCoV-19/Brazil/PR-5619/2020|EPI ISL 541342|B.1|Brazil|2020-03-16	South America|hCoV-19/Brazil/MA-L19-CD403/2020|EPI ISL 476327|B.1.1.33|Brazil|2020-04-02	0.0003080694	South America
South America|hCoV-19/Colombia/RIS-INS-80245/2020|EPI ISL 456155|B.1.5|Colombia|2020-03-16	South America|hCoV-19/Brazil/MA-L19-CD403/2020|EPI ISL 476327|B.1.1.33|Brazil|2020-04-02	0.0003081197	South America
South America|hCoV-19/Colombia/VAC-INS-79943/2020|EPI ISL 456138|B.1.5|Colombia|2020-03-16	South America|hCoV-19/Brazil/MA-L19-CD403/2020|EPI ISL 476327|B.1.1.33|Brazil|2020-04-02	0.0003095542	South America
South America|hCoV-19/Colombia/BOL-INS-80191/2020|EPI ISL 456122|B.1|Colombia|2020-03-16	South America|hCoV-19/Brazil/MA-L19-CD403/2020|EPI ISL 476327|B.1.1.33|Brazil|2020-04-02	0.0002094310	South America
South America|hCoV-19/Peru/LIM-INS-141/2020|EPI ISL 536536|B|Peru|2020-03-16	South America|hCoV-19/Brazil/MA-L19-CD403/2020|EPI ISL 476327|B.1.1.33|Brazil|2020-04-02	0.0004552790	South America
South America|hCoV-19/Brazil/RJ-L10-CD158/2020|EPI ISL 476180|B.1.1.33|Brazil|2020-03-16	South America|hCoV-19/Brazil/MA-L19-CD403/2020|EPI ISL 476327|B.1.1.33|Brazil|2020-04-02	0.0000356863	South America
South America|hCoV-19/Brazil/RJ-L10-CD154/2020|EPI ISL 476178|B.1.1.33|Brazil|2020-03-16	South America|hCoV-19/Brazil/MA-L19-CD403/2020|EPI ISL 476327|B.1.1.33|Brazil|2020-04-02	0.0001080052	South America
South America|hCoV-19/Brazil/RS-L11-CD180/2020|EPI ISL 476192|B.1.1.33|Brazil|2020-03-16	South America|hCoV-19/Brazil/MA-L19-CD403/2020|EPI ISL 476327|B.1.1.33|Brazil|2020-04-02	0.0000359982	South America
South America|hCoV-19/Brazil/MG-CV19/2020|EPI ISL 429679|B.1.1|Brazil|2020-03-16	South America|hCoV-19/Brazil/MA-L19-CD403/2020|EPI ISL 476327|B.1.1.33|Brazil|2020-04-02	0.0001815106	South America
South America|hCoV-19/Chile/MA-ISPCH-3/2020|EPI ISL 445280|B.1.98|Chile|2020-03-17	South America|hCoV-19/Brazil/MA-L19-CD403/2020|EPI ISL 476327|B.1.1.33|Brazil|2020-04-02	0.0002395706	South America
South America|hCoV-19/Brazil/MG-CV31/2020|EPI ISL 429687|B.1|Brazil|2020-03-17	South America|hCoV-19/Brazil/MA-L19-CD403/2020|EPI ISL 476327|B.1.1.33|Brazil|2020-04-02	0.0003423252	South America
South America|hCoV-19/Chile/RM-CMM-26639/2020|EPI ISL 459858|A.2|Chile|2020-03-17	South America|hCoV-19/Brazil/MA-L19-CD403/2020|EPI ISL 476327|B.1.1.33|Brazil|2020-04-02	0.0006505363	South America
South America|hCoV-19/Chile/RM-ISPCH-35/2020|EPI ISL 445314|B.1|Chile|2020-03-17	South America|hCoV-19/Brazil/MA-L19-CD403/2020|EPI ISL 476327|B.1.1.33|Brazil|2020-04-02	0.0002738218	South America
South America|hCoV-19/Peru/LIM-INS-138/2020|EPI ISL 536533|B.1.1|Peru|2020-03-17	South America|hCoV-19/Brazil/MA-L19-CD403/2020|EPI ISL 476327|B.1.1.33|Brazil|2020-04-02	0.0001368747	South America
South America|hCoV-19/Brazil/MG-CV32/2020|EPI ISL 429688|B.1.1|Brazil|2020-03-17	South America|hCoV-19/Brazil/MA-L19-CD403/2020|EPI ISL 476327|B.1.1.33|Brazil|2020-04-02	0.0001368877	South America
South America|hCoV-19/Peru/LIM-INS-139/2020|EPI ISL 536534|B.1.1|Peru|2020-03-17	South America|hCoV-19/Brazil/MA-L19-CD403/2020|EPI ISL 476327|B.1.1.33|Brazil|2020-04-02	0.0001368783	South America
South America|hCoV-19/Chile/RM-ISPCH-38/2020|EPI ISL 445317|B.1.1|Chile|2020-03-17	South America|hCoV-19/Brazil/MA-L19-CD403/2020|EPI ISL 476327|B.1.1.33|Brazil|2020-04-02	0.0001026537	South America
South America|hCoV-19/Brazil/AP-IEC-161167/2020|EPI ISL 450873|B.1.1.33|Brazil|2020-03-17	South America|hCoV-19/Brazil/MA-L19-CD403/2020|EPI ISL 476327|B.1.1.33|Brazil|2020-04-02	0.0000342164	South America
South America|hCoV-19/Chile/RM-ISPCH-41/2020|EPI ISL 445320|B.1.5|Chile|2020-03-17	South America|hCoV-19/Brazil/MA-L19-CD403/2020|EPI ISL 476327|B.1.1.33|Brazil|2020-04-02	0.0002395773	South America
South America|hCoV-19/Aruba/AW-RIVM-10113/2020|EPI ISL 547446|B.1|Aruba|2020-03-17	South America|hCoV-19/Brazil/MA-L19-CD403/2020|EPI ISL 476327|B.1.1.33|Brazil|2020-04-02	0.0002395596	South America
South America|hCoV-19/Brazil/PR-5618/2020|EPI ISL 541341|B.1|Brazil|2020-03-17	South America|hCoV-19/Brazil/MA-L19-CD403/2020|EPI ISL 476327|B.1.1.33|Brazil|2020-04-02	0.0002395791	South America
South America|hCoV-19/Brazil/PR-5617/2020|EPI ISL 541340|B.1|Brazil|2020-03-17	South America|hCoV-19/Brazil/MA-L19-CD403/2020|EPI ISL 476327|B.1.1.33|Brazil|2020-04-02	0.0003423134	South America
South America|hCoV-19/Peru/JUN-INS-074/2020|EPI ISL 524471|B.1.255|Peru|2020-03-17	South America|hCoV-19/Brazil/MA-L19-CD403/2020|EPI ISL 476327|B.1.1.33|Brazil|2020-04-02	0.0002412019	South America
South America|hCoV-19/Chile/RM-ISPCH-32/2020|EPI ISL 445311|B.1.5|Chile|2020-03-17	South America|hCoV-19/Brazil/MA-L19-CD403/2020|EPI ISL 476327|B.1.1.33|Brazil|2020-04-02	0.0002395791	South America
South America|hCoV-19/Chile/RM-CMM-25669/2020|EPI ISL 459862|B.1.5|Chile|2020-03-17	South America|hCoV-19/Brazil/MA-L19-CD403/2020|EPI ISL 476327|B.1.1.33|Brazil|2020-04-02	0.0002053489	South America
South America|hCoV-19/Chile/RM-ISPCH-42/2020|EPI ISL 445321|B.1.1|Chile|2020-03-17	South America|hCoV-19/Brazil/MA-L19-CD403/2020|EPI ISL 476327|B.1.1.33|Brazil|2020-04-02	0.0001026572	South America
South America|hCoV-19/Chile/RM-ISPCH-34/2020|EPI ISL 445313|B.1.5|Chile|2020-03-17	South America|hCoV-19/Brazil/MA-L19-CD403/2020|EPI ISL 476327|B.1.1.33|Brazil|2020-04-02	0.0002738182	South America
South America|hCoV-19/Chile/BI-ISPCH-1-2/2020|EPI ISL 445281|B.1.1|Chile|2020-03-17	South America|hCoV-19/Brazil/MA-L19-CD403/2020|EPI ISL 476327|B.1.1.33|Brazil|2020-04-02	0.0001368830	South America
South America|hCoV-19/Chile/RM-ISPCH-33/2020|EPI ISL 445312|B.1.5|Chile|2020-03-17	South America|hCoV-19/Brazil/MA-L19-CD403/2020|EPI ISL 476327|B.1.1.33|Brazil|2020-04-02	0.0002395855	South America
South America|hCoV-19/Peru/LIM-INS-148/2020|EPI ISL 536543|B.1.8|Peru|2020-03-17	South America|hCoV-19/Brazil/MA-L19-CD403/2020|EPI ISL 476327|B.1.1.33|Brazil|2020-04-02	0.0002398070	South America
South America|hCoV-19/Peru/LIM-INS-136/2020|EPI ISL 536531|B.1|Peru|2020-03-17	South America|hCoV-19/Brazil/MA-L19-CD403/2020|EPI ISL 476327|B.1.1.33|Brazil|2020-04-02	0.0002747453	South America
South America|hCoV-19/Uruguay/UY-NYUMC850/2020|EPI ISL 457946|A.2|Uruguay|2020-03-17	South America|hCoV-19/Brazil/MA-L19-CD403/2020|EPI ISL 476327|B.1.1.33|Brazil|2020-04-02	0.0006556256	South America
South America|hCoV-19/Peru/LIM-INS-149/2020|EPI ISL 536544|B.1.5|Peru|2020-03-17	South America|hCoV-19/Brazil/MA-L19-CD403/2020|EPI ISL 476327|B.1.1.33|Brazil|2020-04-02	0.0003100380	South America
South America|hCoV-19/Brazil/MG-CV26/2020|EPI ISL 429684|B.1.1|Brazil|2020-03-17	South America|hCoV-19/Brazil/MA-L19-CD403/2020|EPI ISL 476327|B.1.1.33|Brazil|2020-04-02	0.0002082581	South America
South America|hCoV-19/Colombia/VAC-INS-81251/2020|EPI ISL 456139|B.1.1|Colombia|2020-03-17	South America|hCoV-19/Brazil/MA-L19-CD403/2020|EPI ISL 476327|B.1.1.33|Brazil|2020-04-02	0.0001036179	South America
South America|hCoV-19/Colombia/ANT-INS-80370/2020|EPI ISL 456118|B.1.5|Colombia|2020-03-17	South America|hCoV-19/Brazil/MA-L19-CD403/2020|EPI ISL 476327|B.1.1.33|Brazil|2020-04-02	0.0002444454	South America
South America|hCoV-19/Brazil/MG-CV33/2020|EPI ISL 429689|B.1.1|Brazil|2020-03-17	South America|hCoV-19/Brazil/MA-L19-CD403/2020|EPI ISL 476327|B.1.1.33|Brazil|2020-04-02	0.0001418088	South America
South America|hCoV-19/Brazil/SP-L11-CD185-2/2020|EPI ISL 476196|B.1|Brazil|2020-03-17	South America|hCoV-19/Brazil/MA-L19-CD403/2020|EPI ISL 476327|B.1.1.33|Brazil|2020-04-02	0.0002160274	South America
South America|hCoV-19/Brazil/MG-0214/2020|EPI ISL 470580|B.1.1.33|Brazil|2020-03-17	South America|hCoV-19/Brazil/MA-L19-CD403/2020|EPI ISL 476327|B.1.1.33|Brazil|2020-04-02	0.0001054596	South America
South America|hCoV-19/Colombia/CAU-INS-80705/2020|EPI ISL 456124|B.1|Colombia|2020-03-17	South America|hCoV-19/Brazil/MA-L19-CD403/2020|EPI ISL 476327|B.1.1.33|Brazil|2020-04-02	0.0002518119	South America
South America|hCoV-19/Aruba/AW-RIVM-10114/2020|EPI ISL 547447|B.1|Aruba|2020-03-18	South America|hCoV-19/Brazil/MA-L19-CD403/2020|EPI ISL 476327|B.1.1.33|Brazil|2020-04-02	0.0002053321	South America
South America|hCoV-19/Chile/RM-ISPCH-65/2020|EPI ISL 445361|B.1.1|Chile|2020-03-18	South America|hCoV-19/Brazil/MA-L19-CD403/2020|EPI ISL 476327|B.1.1.33|Brazil|2020-04-02	0.0001368747	South America
South America|hCoV-19/Peru/LIM-INS-145/2020|EPI ISL 536540|A.2|Peru|2020-03-18	South America|hCoV-19/Brazil/MA-L19-CD403/2020|EPI ISL 476327|B.1.1.33|Brazil|2020-04-02	0.0006162674	South America
South America|hCoV-19/Peru/LIM-INS-130/2020|EPI ISL 536527|B.1.1.1|Peru|2020-03-18	South America|hCoV-19/Brazil/MA-L19-CD403/2020|EPI ISL 476327|B.1.1.33|Brazil|2020-04-02	0.0002395533	South America
South America|hCoV-19/Brazil/SP02cc/2020|EPI ISL 450506|B|Brazil|2020-03-18	South America|hCoV-19/Brazil/MA-L19-CD403/2020|EPI ISL 476327|B.1.1.33|Brazil|2020-04-02	0.0005477945	South America
South America|hCoV-19/Argentina/C1374/2020|EPI ISL 420599|B.1.255|Argentina|2020-03-18	South America|hCoV-19/Brazil/MA-L19-CD403/2020|EPI ISL 476327|B.1.1.33|Brazil|2020-04-02	0.0002737886	South America
South America|hCoV-19/Brazil/AC-IEC-162535/2020|EPI ISL 458139|B.1.1.33|Brazil|2020-03-18	South America|hCoV-19/Brazil/MA-L19-CD403/2020|EPI ISL 476327|B.1.1.33|Brazil|2020-04-02	0.0001026586	South America
South America|hCoV-19/Brazil/SP-624/2020|EPI ISL 515527|B.1.1.33|Brazil|2020-03-18	South America|hCoV-19/Brazil/MA-L19-CD403/2020|EPI ISL 476327|B.1.1.33|Brazil|2020-04-02	0.0000342164	South America
South America|hCoV-19/Peru/LIM-INS-161/2020|EPI ISL 536554|B.1.1|Peru|2020-03-18	South America|hCoV-19/Brazil/MA-L19-CD403/2020|EPI ISL 476327|B.1.1.33|Brazil|2020-04-02	0.0001711099	South America
South America|hCoV-19/Peru/ARE-INS-072/2020|EPI ISL 523979|B.1.1|Peru|2020-03-18	South America|hCoV-19/Brazil/MA-L19-CD403/2020|EPI ISL 476327|B.1.1.33|Brazil|2020-04-02	0.0001378166	South America
South America|hCoV-19/Peru/LIM-INS-158/2020|EPI ISL 536551|B.1.5|Peru|2020-03-18	South America|hCoV-19/Brazil/MA-L19-CD403/2020|EPI ISL 476327|B.1.1.33|Brazil|2020-04-02	0.0002738274	South America
South America|hCoV-19/Colombia/RIS-INS-81402/2020|EPI ISL 497736|B.1|Colombia|2020-03-18	South America|hCoV-19/Brazil/MA-L19-CD403/2020|EPI ISL 476327|B.1.1.33|Brazil|2020-04-02	0.0002053321	South America
South America|hCoV-19/Peru/LIM-INS-144/2020|EPI ISL 536539|A.2|Peru|2020-03-18	South America|hCoV-19/Brazil/MA-L19-CD403/2020|EPI ISL 476327|B.1.1.33|Brazil|2020-04-02	0.0006168586	South America
South America|hCoV-19/Colombia/NSA-INS-80656/2020|EPI ISL 456126|B.1.5|Colombia|2020-03-18	South America|hCoV-19/Brazil/MA-L19-CD403/2020|EPI ISL 476327|B.1.1.33|Brazil|2020-04-02	0.0002738088	South America
South America|hCoV-19/Peru/JUN-INS-153/2020|EPI ISL 536546|B.1.5|Peru|2020-03-18	South America|hCoV-19/Brazil/MA-L19-CD403/2020|EPI ISL 476327|B.1.1.33|Brazil|2020-04-02	0.0005930813	South America
South America|hCoV-19/Brazil/SC-0243/2020|EPI ISL 470652|B.1.1|Brazil|2020-03-18	South America|hCoV-19/Brazil/MA-L19-CD403/2020|EPI ISL 476327|B.1.1.33|Brazil|2020-04-02	0.0001382702	South America
South America|hCoV-19/Brazil/GO-0208/2020|EPI ISL 470575|B.1.22|Brazil|2020-03-18	South America|hCoV-19/Brazil/MA-L19-CD403/2020|EPI ISL 476327|B.1.1.33|Brazil|2020-04-02	0.0002443333	South America
South America|hCoV-19/Peru/LIM-INS-157/2020|EPI ISL 536550|B.1.1|Peru|2020-03-19	South America|hCoV-19/Brazil/MA-L19-CD403/2020|EPI ISL 476327|B.1.1.33|Brazil|2020-04-02	0.0001368783	South America
South America|hCoV-19/Chile/MA-ISPCH-5/2020|EPI ISL 445283|B.1|Chile|2020-03-19	South America|hCoV-19/Brazil/MA-L19-CD403/2020|EPI ISL 476327|B.1.1.33|Brazil|2020-04-02	0.0002053321	South America
South America|hCoV-19/Peru/LIM-INS-155/2020|EPI ISL 536548|B.1.255|Peru|2020-03-19	South America|hCoV-19/Brazil/MA-L19-CD403/2020|EPI ISL 476327|B.1.1.33|Brazil|2020-04-02	0.0002053321	South America
South America|hCoV-19/Chile/VS-ISPCH-3/2020|EPI ISL 445286|B.1|Chile|2020-03-19	South America|hCoV-19/Brazil/MA-L19-CD403/2020|EPI ISL 476327|B.1.1.33|Brazil|2020-04-02	0.0002395596	South America
South America|hCoV-19/Colombia/VAC-INS-82320/2020|EPI ISL 456151|B.1|Colombia|2020-03-19	South America|hCoV-19/Brazil/MA-L19-CD403/2020|EPI ISL 476327|B.1.1.33|Brazil|2020-04-02	0.0002053321	South America
South America|hCoV-19/Peru/JUN-UPCH-0118/2020|EPI ISL 568515|B.1.255|Peru|2020-03-19	South America|hCoV-19/Brazil/MA-L19-CD403/2020|EPI ISL 476327|B.1.1.33|Brazil|2020-04-02	0.0002395596	South America
South America|hCoV-19/Brazil/RJ-LVM161-2/2020|EPI ISL 528539|A.2|Brazil|2020-03-19	South America|hCoV-19/Brazil/MA-L19-CD403/2020|EPI ISL 476327|B.1.1.33|Brazil|2020-04-02	0.0006162836	South America
South America|hCoV-19/Chile/MA-ISPCH-4/2020|EPI ISL 445282|B.1.5|Chile|2020-03-19	South America|hCoV-19/Brazil/MA-L19-CD403/2020|EPI ISL 476327|B.1.1.33|Brazil|2020-04-02	0.0002395710	South America
South America|hCoV-19/Brazil/PB-IEC-161853/2020|EPI ISL 524801|B.1.5|Brazil|2020-03-19	South America|hCoV-19/Brazil/MA-L19-CD403/2020|EPI ISL 476327|B.1.1.33|Brazil|2020-04-02	0.0003080483	South America
South America|hCoV-19/Chile/RM-ISPCH-45/2020|EPI ISL 445324|B.1.5|Chile|2020-03-19	South America|hCoV-19/Brazil/MA-L19-CD403/2020|EPI ISL 476327|B.1.1.33|Brazil|2020-04-02	0.0002395773	South America
South America|hCoV-19/Brazil/SE-6536/2020|EPI ISL 541376|B.1.1.33|Brazil|2020-03-19	South America|hCoV-19/Brazil/MA-L19-CD403/2020|EPI ISL 476327|B.1.1.33|Brazil|2020-04-02	0.0000684343	South America
South America|hCoV-19/Brazil/SE-6533/2020|EPI ISL 541374|B.1.1|Brazil|2020-03-19	South America|hCoV-19/Brazil/MA-L19-CD403/2020|EPI ISL 476327|B.1.1.33|Brazil|2020-04-02	0.0001711018	South America
South America|hCoV-19/Chile/RM-ISPCH-36/2020|EPI ISL 445315|B.1.1|Chile|2020-03-19	South America|hCoV-19/Brazil/MA-L19-CD403/2020|EPI ISL 476327|B.1.1.33|Brazil|2020-04-02	0.0001368830	South America
South America|hCoV-19/Chile/RM-ISPCH-39/2020|EPI ISL 445318|B|Chile|2020-03-19	South America|hCoV-19/Brazil/MA-L19-CD403/2020|EPI ISL 476327|B.1.1.33|Brazil|2020-04-02	0.0004792922	South America
South America|hCoV-19/Peru/LIM-INS-162/2020|EPI ISL 536555|B.1.1|Peru|2020-03-19	South America|hCoV-19/Brazil/MA-L19-CD403/2020|EPI ISL 476327|B.1.1.33|Brazil|2020-04-02	0.0001720672	South America
South America|hCoV-19/Chile/VS-CMM-28875/2020|EPI ISL 459864|B.1.1|Chile|2020-03-19	South America|hCoV-19/Brazil/MA-L19-CD403/2020|EPI ISL 476327|B.1.1.33|Brazil|2020-04-02	0.0000690842	South America
South America|hCoV-19/Brazil/SP-L7-CD67/2020|EPI ISL 476435|B.1.1.33|Brazil|2020-03-19	South America|hCoV-19/Brazil/MA-L19-CD403/2020|EPI ISL 476327|B.1.1.33|Brazil|2020-04-02	0.0000691199	South America
South America|hCoV-19/Peru/JUN-INS-154/2020|EPI ISL 536547|B.1|Peru|2020-03-19	South America|hCoV-19/Brazil/MA-L19-CD403/2020|EPI ISL 476327|B.1.1.33|Brazil|2020-04-02	0.0002771840	South America
South America|hCoV-19/Brazil/MG-0215/2020|EPI ISL 470581|B.1|Brazil|2020-03-19	South America|hCoV-19/Brazil/MA-L19-CD403/2020|EPI ISL 476327|B.1.1.33|Brazil|2020-04-02	0.0003080482	South America
South America|hCoV-19/Brazil/MG-0216/2020|EPI ISL 470582|B.1.1.33|Brazil|2020-03-19	South America|hCoV-19/Brazil/MA-L19-CD403/2020|EPI ISL 476327|B.1.1.33|Brazil|2020-04-02	0.0001026678	South America
South America|hCoV-19/Brazil/SP-L7-CD76/2020|EPI ISL 476443|B.1|Brazil|2020-03-19	South America|hCoV-19/Brazil/MA-L19-CD403/2020|EPI ISL 476327|B.1.1.33|Brazil|2020-04-02	0.0002419889	South America
South America|hCoV-19/Uruguay/UY-10/2020|EPI ISL 429257|B.31|Uruguay|2020-03-19	South America|hCoV-19/Brazil/MA-L19-CD403/2020|EPI ISL 476327|B.1.1.33|Brazil|2020-04-02	0.0006982130	South America
South America|hCoV-19/Brazil/PI-0239/2020|EPI ISL 470613|B.1.1.33|Brazil|2020-03-19	South America|hCoV-19/Brazil/MA-L19-CD403/2020|EPI ISL 476327|B.1.1.33|Brazil|2020-04-02	0.0000345676	South America
South America|hCoV-19/Brazil/SP-L11-CD200/2020|EPI ISL 476201|B.1.1.33|Brazil|2020-03-19	South America|hCoV-19/Brazil/MA-L19-CD403/2020|EPI ISL 476327|B.1.1.33|Brazil|2020-04-02	0.0000356862	South America
South America|hCoV-19/Brazil/SP-L9-CD122/2020|EPI ISL 476472|B.1.255|Brazil|2020-03-19	South America|hCoV-19/Brazil/MA-L19-CD403/2020|EPI ISL 476327|B.1.1.33|Brazil|2020-04-02	0.0002131729	South America
South America|hCoV-19/Colombia/VAC-INS-82307/2020|EPI ISL 456143|B.1|Colombia|2020-03-19	South America|hCoV-19/Brazil/MA-L19-CD403/2020|EPI ISL 476327|B.1.1.33|Brazil|2020-04-02	0.0002128552	South America
South America|hCoV-19/Brazil/RS-L10-CD175/2020|EPI ISL 476188|B.1.1.33|Brazil|2020-03-19	South America|hCoV-19/Brazil/MA-L19-CD403/2020|EPI ISL 476327|B.1.1.33|Brazil|2020-04-02	0.0000359983	South America
South America|hCoV-19/Chile/VS-ISPCH-4/2020|EPI ISL 445287|B.1.5|Chile|2020-03-19	South America|hCoV-19/Brazil/MA-L19-CD403/2020|EPI ISL 476327|B.1.1.33|Brazil|2020-04-02	0.0002053482	South America
South America|hCoV-19/Aruba/AW-RIVM-10115/2020|EPI ISL 547448|B.1|Aruba|2020-03-20	South America|hCoV-19/Brazil/MA-L19-CD403/2020|EPI ISL 476327|B.1.1.33|Brazil|2020-04-02	0.0002395710	South America
South America|hCoV-19/Brazil/PA-IEC-161548/2020|EPI ISL 450874|B.1.1.33|Brazil|2020-03-20	South America|hCoV-19/Brazil/MA-L19-CD403/2020|EPI ISL 476327|B.1.1.33|Brazil|2020-04-02	0.0000342164	South America
South America|hCoV-19/Peru/ARE-INS-164/2020|EPI ISL 536557|B.1.5|Peru|2020-03-20	South America|hCoV-19/Brazil/MA-L19-CD403/2020|EPI ISL 476327|B.1.1.33|Brazil|2020-04-02	0.0002396511	South America
South America|hCoV-19/Peru/LIM-UPCH-0011/2020|EPI ISL 529068|B.1.1.1|Peru|2020-03-20	South America|hCoV-19/Brazil/MA-L19-CD403/2020|EPI ISL 476327|B.1.1.33|Brazil|2020-04-02	0.0003422836	South America
South America|hCoV-19/Colombia/ANT-INS-82457/2020|EPI ISL 456146|B.1.5|Colombia|2020-03-20	South America|hCoV-19/Brazil/MA-L19-CD403/2020|EPI ISL 476327|B.1.1.33|Brazil|2020-04-02	0.0002395773	South America
South America|hCoV-19/Peru/ARE-INS-165/2020|EPI ISL 536558|B.1|Peru|2020-03-20	South America|hCoV-19/Brazil/MA-L19-CD403/2020|EPI ISL 476327|B.1.1.33|Brazil|2020-04-02	0.0003080483	South America
South America|hCoV-19/Chile/RM-ISPCH-69/2020|EPI ISL 445365|B.1|Chile|2020-03-20	South America|hCoV-19/Brazil/MA-L19-CD403/2020|EPI ISL 476327|B.1.1.33|Brazil|2020-04-02	0.0002053321	South America
South America|hCoV-19/Chile/MA-ISPCH-7/2020|EPI ISL 445288|B.1|Chile|2020-03-20	South America|hCoV-19/Brazil/MA-L19-CD403/2020|EPI ISL 476327|B.1.1.33|Brazil|2020-04-02	0.0002395659	South America
South America|hCoV-19/Peru/LIM-INS-156/2020|EPI ISL 536549|B.1.5|Peru|2020-03-20	South America|hCoV-19/Brazil/MA-L19-CD403/2020|EPI ISL 476327|B.1.1.33|Brazil|2020-04-02	0.0002395773	South America
South America|hCoV-19/Peru/ICA-INS-166/2020|EPI ISL 536559|B.1.1|Peru|2020-03-20	South America|hCoV-19/Brazil/MA-L19-CD403/2020|EPI ISL 476327|B.1.1.33|Brazil|2020-04-02	0.0001711099	South America
South America|hCoV-19/Peru/ARE-UPCH-0111/2020|EPI ISL 540988|B.1|Peru|2020-03-20	South America|hCoV-19/Brazil/MA-L19-CD403/2020|EPI ISL 476327|B.1.1.33|Brazil|2020-04-02	0.0003080483	South America
South America|hCoV-19/Brazil/RJ-763/2020|EPI ISL 427302|B.1.1.33|Brazil|2020-03-20	South America|hCoV-19/Brazil/MA-L19-CD403/2020|EPI ISL 476327|B.1.1.33|Brazil|2020-04-02	0.0000342164	South America
South America|hCoV-19/Brazil/SE-6530/2020|EPI ISL 541373|B.1.1|Brazil|2020-03-20	South America|hCoV-19/Brazil/MA-L19-CD403/2020|EPI ISL 476327|B.1.1.33|Brazil|2020-04-02	0.0001710972	South America
South America|hCoV-19/Brazil/MG-CV42/2020|EPI ISL 429695|B.1|Brazil|2020-03-20	South America|hCoV-19/Brazil/MA-L19-CD403/2020|EPI ISL 476327|B.1.1.33|Brazil|2020-04-02	0.0002401411	South America
South America|hCoV-19/Peru/ARE-UPCH-0110/2020|EPI ISL 540987|B.1.5|Peru|2020-03-20	South America|hCoV-19/Brazil/MA-L19-CD403/2020|EPI ISL 476327|B.1.1.33|Brazil|2020-04-02	0.0002396511	South America
South America|hCoV-19/Colombia/MAG-INS-81035/2020|EPI ISL 456125|B.1.255|Colombia|2020-03-20	South America|hCoV-19/Brazil/MA-L19-CD403/2020|EPI ISL 476327|B.1.1.33|Brazil|2020-04-02	0.0002420609	South America
South America|hCoV-19/Brazil/MG-0217/2020|EPI ISL 470583|B.1.1.33|Brazil|2020-03-20	South America|hCoV-19/Brazil/MA-L19-CD403/2020|EPI ISL 476327|B.1.1.33|Brazil|2020-04-02	0.0000349310	South America
South America|hCoV-19/Chile/RM-ISPCH-47/2020|EPI ISL 445326|B.1.5|Chile|2020-03-21	South America|hCoV-19/Brazil/MA-L19-CD403/2020|EPI ISL 476327|B.1.1.33|Brazil|2020-04-02	0.0002738087	South America
South America|hCoV-19/Chile/MA-ISPCH-14/2020|EPI ISL 445295|B.1.98|Chile|2020-03-21	South America|hCoV-19/Brazil/MA-L19-CD403/2020|EPI ISL 476327|B.1.1.33|Brazil|2020-04-02	0.0002395710	South America
South America|hCoV-19/Chile/RM-ISPCH-71/2020|EPI ISL 445367|B.1.1.33|Chile|2020-03-21	South America|hCoV-19/Brazil/MA-L19-CD403/2020|EPI ISL 476327|B.1.1.33|Brazil|2020-04-02	0.0000684375	South America
South America|hCoV-19/Peru/LIM-UPCH-0119/2020|EPI ISL 568516|B.1.1|Peru|2020-03-21	South America|hCoV-19/Brazil/MA-L19-CD403/2020|EPI ISL 476327|B.1.1.33|Brazil|2020-04-02	0.0001368783	South America
South America|hCoV-19/Chile/RM-ISPCH-23/2020|EPI ISL 445302|B.1.1|Chile|2020-03-21	South America|hCoV-19/Brazil/MA-L19-CD403/2020|EPI ISL 476327|B.1.1.33|Brazil|2020-04-02	0.0001026537	South America
South America|hCoV-19/Chile/MA-ISPCH-9/2020|EPI ISL 445290|B.1|Chile|2020-03-21	South America|hCoV-19/Brazil/MA-L19-CD403/2020|EPI ISL 476327|B.1.1.33|Brazil|2020-04-02	0.0002053321	South America
South America|hCoV-19/Chile/RM-ISPCH-48/2020|EPI ISL 445327|B.1.5|Chile|2020-03-21	South America|hCoV-19/Brazil/MA-L19-CD403/2020|EPI ISL 476327|B.1.1.33|Brazil|2020-04-02	0.0003080337	South America
South America|hCoV-19/Chile/RM-ISPCH-70/2020|EPI ISL 445366|B.1.5|Chile|2020-03-21	South America|hCoV-19/Brazil/MA-L19-CD403/2020|EPI ISL 476327|B.1.1.33|Brazil|2020-04-02	0.0002395773	South America
South America|hCoV-19/Chile/MA-ISPCH-13/2020|EPI ISL 445294|B.1|Chile|2020-03-21	South America|hCoV-19/Brazil/MA-L19-CD403/2020|EPI ISL 476327|B.1.1.33|Brazil|2020-04-02	0.0002053392	South America
South America|hCoV-19/Chile/MA-ISPCH-10/2020|EPI ISL 445291|B.1|Chile|2020-03-21	South America|hCoV-19/Brazil/MA-L19-CD403/2020|EPI ISL 476327|B.1.1.33|Brazil|2020-04-02	0.0002053462	South America
South America|hCoV-19/Brazil/CE-L12-CD224/2020|EPI ISL 476218|B.1.5|Brazil|2020-03-21	South America|hCoV-19/Brazil/MA-L19-CD403/2020|EPI ISL 476327|B.1.1.33|Brazil|2020-04-02	0.0003623251	South America
South America|hCoV-19/Chile/RM-ISPCH-59/2020|EPI ISL 445355|B.1.5|Chile|2020-03-22	South America|hCoV-19/Brazil/MA-L19-CD403/2020|EPI ISL 476327|B.1.1.33|Brazil|2020-04-02	0.0002738211	South America
South America|hCoV-19/Chile/MA-ISPCH-11/2020|EPI ISL 445292|B.1|Chile|2020-03-22	South America|hCoV-19/Brazil/MA-L19-CD403/2020|EPI ISL 476327|B.1.1.33|Brazil|2020-04-02	0.0002395659	South America
South America|hCoV-19/Argentina/C3013/2020|EPI ISL 420598|B.1.220|Argentina|2020-03-22	South America|hCoV-19/Brazil/MA-L19-CD403/2020|EPI ISL 476327|B.1.1.33|Brazil|2020-04-02	0.0003080337	South America
South America|hCoV-19/Brazil/SP-144/2020|EPI ISL 468310|B.1.1.33|Brazil|2020-03-22	South America|hCoV-19/Brazil/MA-L19-CD403/2020|EPI ISL 476327|B.1.1.33|Brazil|2020-04-02	0.0000684361	South America
South America|hCoV-19/Peru/LIM-INS-168/2020|EPI ISL 536561|A.2|Peru|2020-03-22	South America|hCoV-19/Brazil/MA-L19-CD403/2020|EPI ISL 476327|B.1.1.33|Brazil|2020-04-02	0.0006162674	South America
South America|hCoV-19/Chile/MA-ISPCH-15/2020|EPI ISL 445299|B.1|Chile|2020-03-22	South America|hCoV-19/Brazil/MA-L19-CD403/2020|EPI ISL 476327|B.1.1.33|Brazil|2020-04-02	0.0002395596	South America
South America|hCoV-19/Aruba/AW-RIVM-10122/2020|EPI ISL 547449|B.40|Aruba|2020-03-22	South America|hCoV-19/Brazil/MA-L19-CD403/2020|EPI ISL 476327|B.1.1.33|Brazil|2020-04-02	0.0005477829	South America
South America|hCoV-19/Brazil/DF-891/2020|EPI ISL 427298|B.1.1.33|Brazil|2020-03-22	South America|hCoV-19/Brazil/MA-L19-CD403/2020|EPI ISL 476327|B.1.1.33|Brazil|2020-04-02	0.0000342164	South America
South America|hCoV-19/Colombia/BOL-INS-84730/2020|EPI ISL 497738|B.1|Colombia|2020-03-22	South America|hCoV-19/Brazil/MA-L19-CD403/2020|EPI ISL 476327|B.1.1.33|Brazil|2020-04-02	0.0002053532	South America
South America|hCoV-19/Colombia/DC-INS-84861/2020|EPI ISL 456116|B.1.5|Colombia|2020-03-22	South America|hCoV-19/Brazil/MA-L19-CD403/2020|EPI ISL 476327|B.1.1.33|Brazil|2020-04-02	0.0002445224	South America
South America|hCoV-19/Brazil/MG-CV49/2020|EPI ISL 429702|B.1.5|Brazil|2020-03-22	South America|hCoV-19/Brazil/MA-L19-CD403/2020|EPI ISL 476327|B.1.1.33|Brazil|2020-04-02	0.0002826616	South America
South America|hCoV-19/Brazil/SP-L7-CD63/2020|EPI ISL 476432|B.1.255|Brazil|2020-03-22	South America|hCoV-19/Brazil/MA-L19-CD403/2020|EPI ISL 476327|B.1.1.33|Brazil|2020-04-02	0.0002519110	South America
South America|hCoV-19/Brazil/SP-602/2020|EPI ISL 515526|B.1.1|Brazil|2020-03-23	South America|hCoV-19/Brazil/MA-L19-CD403/2020|EPI ISL 476327|B.1.1.33|Brazil|2020-04-02	0.0001711048	South America
South America|hCoV-19/Peru/LAL-UPCH-0109/2020|EPI ISL 540986|B.1.1|Peru|2020-03-23	South America|hCoV-19/Brazil/MA-L19-CD403/2020|EPI ISL 476327|B.1.1.33|Brazil|2020-04-02	0.0002053311	South America
South America|hCoV-19/Brazil/SP-279/2020|EPI ISL 527858|B.1.1.33|Brazil|2020-03-23	South America|hCoV-19/Brazil/MA-L19-CD403/2020|EPI ISL 476327|B.1.1.33|Brazil|2020-04-02	0.0001026586	South America
South America|hCoV-19/Brazil/RJ-DCVN01/2020|EPI ISL 483065|B.1.3|Brazil|2020-03-23	South America|hCoV-19/Brazil/MA-L19-CD403/2020|EPI ISL 476327|B.1.1.33|Brazil|2020-04-02	0.0003422764	South America
South America|hCoV-19/Brazil/DF-861/2020|EPI ISL 427296|B.1.1.33|Brazil|2020-03-23	South America|hCoV-19/Brazil/MA-L19-CD403/2020|EPI ISL 476327|B.1.1.33|Brazil|2020-04-02	0.0000684343	South America
South America|hCoV-19/Brazil/DF-862/2020|EPI ISL 427297|B.1.1.33|Brazil|2020-03-23	South America|hCoV-19/Brazil/MA-L19-CD403/2020|EPI ISL 476327|B.1.1.33|Brazil|2020-04-02	0.0000342164	South America
South America|hCoV-19/Chile/LI-ISPCH-9/2020|EPI ISL 445300|B.1.1|Chile|2020-03-23	South America|hCoV-19/Brazil/MA-L19-CD403/2020|EPI ISL 476327|B.1.1.33|Brazil|2020-04-02	0.0001368794	South America
South America|hCoV-19/Chile/RM-ISPCH-51/2020|EPI ISL 445330|B.1|Chile|2020-03-23	South America|hCoV-19/Brazil/MA-L19-CD403/2020|EPI ISL 476327|B.1.1.33|Brazil|2020-04-02	0.0002738239	South America
South America|hCoV-19/Chile/RM-ISPCH-50/2020|EPI ISL 445329|B|Chile|2020-03-23	South America|hCoV-19/Brazil/MA-L19-CD403/2020|EPI ISL 476327|B.1.1.33|Brazil|2020-04-02	0.0004108205	South America
South America|hCoV-19/Chile/LI-ISPCH-8/2020|EPI ISL 445298|B.1.1|Chile|2020-03-23	South America|hCoV-19/Brazil/MA-L19-CD403/2020|EPI ISL 476327|B.1.1.33|Brazil|2020-04-02	0.0001711216	South America
South America|hCoV-19/Colombia/CES-INS-87973/2020|EPI ISL 498153|B.1.255|Colombia|2020-03-23	South America|hCoV-19/Brazil/MA-L19-CD403/2020|EPI ISL 476327|B.1.1.33|Brazil|2020-04-02	0.0002053321	South America
South America|hCoV-19/Colombia/QUI-INS-85082/2020|EPI ISL 497744|B|Colombia|2020-03-23	South America|hCoV-19/Brazil/MA-L19-CD403/2020|EPI ISL 476327|B.1.1.33|Brazil|2020-04-02	0.0002053630	South America
South America|hCoV-19/Uruguay/UY-NYUMC857/2020|EPI ISL 457953|B.1.1.33|Uruguay|2020-03-23	South America|hCoV-19/Brazil/MA-L19-CD403/2020|EPI ISL 476327|B.1.1.33|Brazil|2020-04-02	0.0000345736	South America
South America|hCoV-19/Peru/CAL-INS-137/2020|EPI ISL 536532|B.1.1.1|Peru|2020-03-23	South America|hCoV-19/Brazil/MA-L19-CD403/2020|EPI ISL 476327|B.1.1.33|Brazil|2020-04-02	0.0002073041	South America
South America|hCoV-19/Brazil/MG-0218/2020|EPI ISL 470584|B.1.1.33|Brazil|2020-03-23	South America|hCoV-19/Brazil/MA-L19-CD403/2020|EPI ISL 476327|B.1.1.33|Brazil|2020-04-02	0.0000342210	South America
South America|hCoV-19/Brazil/RJ-0247/2020|EPI ISL 470615|B.1.1.33|Brazil|2020-03-23	South America|hCoV-19/Brazil/MA-L19-CD403/2020|EPI ISL 476327|B.1.1.33|Brazil|2020-04-02	0.0001036896	South America
South America|hCoV-19/Brazil/SP-L9-CD137/2020|EPI ISL 476484|B.1.1.33|Brazil|2020-03-23	South America|hCoV-19/Brazil/MA-L19-CD403/2020|EPI ISL 476327|B.1.1.33|Brazil|2020-04-02	0.0001056790	South America
South America|hCoV-19/Brazil/SP-L7-CD70/2020|EPI ISL 476437|B.1.255|Brazil|2020-03-23	South America|hCoV-19/Brazil/MA-L19-CD403/2020|EPI ISL 476327|B.1.1.33|Brazil|2020-04-02	0.0002115571	South America
South America|hCoV-19/Brazil/SP-L8-CD101/2020|EPI ISL 476450|B.1.1.33|Brazil|2020-03-23	South America|hCoV-19/Brazil/MA-L19-CD403/2020|EPI ISL 476327|B.1.1.33|Brazil|2020-04-02	0.0000355592	South America
South America|hCoV-19/Brazil/CE-L11-CD196/2020|EPI ISL 476200|B.1.212|Brazil|2020-03-23	South America|hCoV-19/Brazil/MA-L19-CD403/2020|EPI ISL 476327|B.1.1.33|Brazil|2020-04-02	0.0003233813	South America
South America|hCoV-19/Brazil/MA-IEC-162157/2020|EPI ISL 524797|B.1.1.33|Brazil|2020-03-24	South America|hCoV-19/Brazil/MA-L19-CD403/2020|EPI ISL 476327|B.1.1.33|Brazil|2020-04-02	0.0000342163	South America
South America|hCoV-19/Brazil/SP-165/2020|EPI ISL 523963|B.1|Brazil|2020-03-24	South America|hCoV-19/Brazil/MA-L19-CD403/2020|EPI ISL 476327|B.1.1.33|Brazil|2020-04-02	0.0002053321	South America
South America|hCoV-19/Peru/LIM-INS-019/2020|EPI ISL 491172|B.1.1.1|Peru|2020-03-24	South America|hCoV-19/Brazil/MA-L19-CD403/2020|EPI ISL 476327|B.1.1.33|Brazil|2020-04-02	0.0002756582	South America
South America|hCoV-19/Peru/LIM-INS-022/2020|EPI ISL 491428|B.1.1.1|Peru|2020-03-24	South America|hCoV-19/Brazil/MA-L19-CD403/2020|EPI ISL 476327|B.1.1.33|Brazil|2020-04-02	0.0002411954	South America
South America|hCoV-19/Brazil/SP-L7-CD72/2020|EPI ISL 476439|B.1.1.33|Brazil|2020-03-24	South America|hCoV-19/Brazil/MA-L19-CD403/2020|EPI ISL 476327|B.1.1.33|Brazil|2020-04-02	0.0001036851	South America
South America|hCoV-19/Brazil/SP-L9-CD91/2020|EPI ISL 476490|B.1.255|Brazil|2020-03-24	South America|hCoV-19/Brazil/MA-L19-CD403/2020|EPI ISL 476327|B.1.1.33|Brazil|2020-04-02	0.0002419605	South America
South America|hCoV-19/Brazil/SC-L16-CD314/2020|EPI ISL 476278|B.1.1.33|Brazil|2020-03-24	South America|hCoV-19/Brazil/MA-L19-CD403/2020|EPI ISL 476327|B.1.1.33|Brazil|2020-04-02	0.0001037080	South America
South America|hCoV-19/Brazil/RJ-0248/2020|EPI ISL 470616|B.1.5|Brazil|2020-03-24	South America|hCoV-19/Brazil/MA-L19-CD403/2020|EPI ISL 476327|B.1.1.33|Brazil|2020-04-02	0.0002738910	South America
South America|hCoV-19/Brazil/SP-L9-CD140/2020|EPI ISL 476487|B.1.1.33|Brazil|2020-03-24	South America|hCoV-19/Brazil/MA-L19-CD403/2020|EPI ISL 476327|B.1.1.33|Brazil|2020-04-02	0.0000691200	South America
South America|hCoV-19/Brazil/SP-L9-CD139/2020|EPI ISL 476486|B.1.1.33|Brazil|2020-03-24	South America|hCoV-19/Brazil/MA-L19-CD403/2020|EPI ISL 476327|B.1.1.33|Brazil|2020-04-02	0.0000355227	South America
South America|hCoV-19/Chile/MA-CMM-31600/2020|EPI ISL 459861|B.1|Chile|2020-03-25	South America|hCoV-19/Brazil/MA-L19-CD403/2020|EPI ISL 476327|B.1.1.33|Brazil|2020-04-02	0.0002053320	South America
South America|hCoV-19/Brazil/SP-625/2020|EPI ISL 515528|B.1.1.33|Brazil|2020-03-25	South America|hCoV-19/Brazil/MA-L19-CD403/2020|EPI ISL 476327|B.1.1.33|Brazil|2020-04-02	0.0000342164	South America
South America|hCoV-19/Brazil/RJ-818/2020|EPI ISL 427303|B.1.1.33|Brazil|2020-03-25	South America|hCoV-19/Brazil/MA-L19-CD403/2020|EPI ISL 476327|B.1.1.33|Brazil|2020-04-02	0.0000684343	South America
South America|hCoV-19/Brazil/RJ-1111/2020|EPI ISL 456076|B.1.1.33|Brazil|2020-03-25	South America|hCoV-19/Brazil/MA-L19-CD403/2020|EPI ISL 476327|B.1.1.33|Brazil|2020-04-02	0.0000684343	South America
South America|hCoV-19/Brazil/RJ-1119/2020|EPI ISL 456077|B.1.1.33|Brazil|2020-03-25	South America|hCoV-19/Brazil/MA-L19-CD403/2020|EPI ISL 476327|B.1.1.33|Brazil|2020-04-02	0.0000342175	South America
South America|hCoV-19/Peru/LIM-INS-017/2020|EPI ISL 490316|B.1.255|Peru|2020-03-25	South America|hCoV-19/Brazil/MA-L19-CD403/2020|EPI ISL 476327|B.1.1.33|Brazil|2020-04-02	0.0002067398	South America
South America|hCoV-19/Peru/LIM-INS-024/2020|EPI ISL 491429|A.2|Peru|2020-03-25	South America|hCoV-19/Brazil/MA-L19-CD403/2020|EPI ISL 476327|B.1.1.33|Brazil|2020-04-02	0.0005860244	South America
South America|hCoV-19/Peru/LIM-INS-018/2020|EPI ISL 490975|B.1|Peru|2020-03-25	South America|hCoV-19/Brazil/MA-L19-CD403/2020|EPI ISL 476327|B.1.1.33|Brazil|2020-04-02	0.0003446562	South America
South America|hCoV-19/Brazil/SP-636/2020|EPI ISL 515550|B.1.1.33|Brazil|2020-03-25	South America|hCoV-19/Brazil/MA-L19-CD403/2020|EPI ISL 476327|B.1.1.33|Brazil|2020-04-02	0.0000342175	South America
South America|hCoV-19/Colombia/ANT-UdeA-200325-01/2020|EPI ISL 536399|B.1.5|Colombia|2020-03-25	South America|hCoV-19/Brazil/MA-L19-CD403/2020|EPI ISL 476327|B.1.1.33|Brazil|2020-04-02	0.0002395773	South America
South America|hCoV-19/Colombia/MAG-INS-87968/2020|EPI ISL 498152|B.1|Colombia|2020-03-25	South America|hCoV-19/Brazil/MA-L19-CD403/2020|EPI ISL 476327|B.1.1.33|Brazil|2020-04-02	0.0003080442	South America
South America|hCoV-19/Chile/AR-ISPCH-14/2020|EPI ISL 445348|B.1.255|Chile|2020-03-25	South America|hCoV-19/Brazil/MA-L19-CD403/2020|EPI ISL 476327|B.1.1.33|Brazil|2020-04-02	0.0002053532	South America
South America|hCoV-19/Colombia/ATL-INS-88612/2020|EPI ISL 498155|B.1|Colombia|2020-03-25	South America|hCoV-19/Brazil/MA-L19-CD403/2020|EPI ISL 476327|B.1.1.33|Brazil|2020-04-02	0.0002053462	South America
South America|hCoV-19/Uruguay/UY-NYUMC861/2020|EPI ISL 457957|B.1.1.1|Uruguay|2020-03-25	South America|hCoV-19/Brazil/MA-L19-CD403/2020|EPI ISL 476327|B.1.1.33|Brazil|2020-04-02	0.0002760042	South America
South America|hCoV-19/Brazil/SP-L11-CD93/2020|EPI ISL 476204|B.1.1.33|Brazil|2020-03-25	South America|hCoV-19/Brazil/MA-L19-CD403/2020|EPI ISL 476327|B.1.1.33|Brazil|2020-04-02	0.0001396501	South America
South America|hCoV-19/Brazil/RJ-0249/2020|EPI ISL 470617|B.1.1.33|Brazil|2020-03-25	South America|hCoV-19/Brazil/MA-L19-CD403/2020|EPI ISL 476327|B.1.1.33|Brazil|2020-04-02	0.0000345652	South America
South America|hCoV-19/Brazil/RJ-872/2020|EPI ISL 427304|B.1.1.33|Brazil|2020-03-26	South America|hCoV-19/Brazil/MA-L19-CD403/2020|EPI ISL 476327|B.1.1.33|Brazil|2020-04-02	0.0001026586	South America
South America|hCoV-19/Brazil/PR-5623/2020|EPI ISL 541346|B.1.3|Brazil|2020-03-26	South America|hCoV-19/Brazil/MA-L19-CD403/2020|EPI ISL 476327|B.1.1.33|Brazil|2020-04-02	0.0003422719	South America
South America|hCoV-19/Colombia/CAL-GUR-0072/2020|EPI ISL 447734|A.2|Colombia|2020-03-26	South America|hCoV-19/Brazil/MA-L19-CD403/2020|EPI ISL 476327|B.1.1.33|Brazil|2020-04-02	0.0006505414	South America
South America|hCoV-19/Colombia/VAC-GUR-0084/2020|EPI ISL 447735|B.1|Colombia|2020-03-26	South America|hCoV-19/Brazil/MA-L19-CD403/2020|EPI ISL 476327|B.1.1.33|Brazil|2020-04-02	0.0002053673	South America
South America|hCoV-19/Colombia/VAC-GUR-0135/2020|EPI ISL 447737|B.1|Colombia|2020-03-26	South America|hCoV-19/Brazil/MA-L19-CD403/2020|EPI ISL 476327|B.1.1.33|Brazil|2020-04-02	0.0002397400	South America
South America|hCoV-19/Colombia/BOY-INS-88871/2020|EPI ISL 498158|B|Colombia|2020-03-26	South America|hCoV-19/Brazil/MA-L19-CD403/2020|EPI ISL 476327|B.1.1.33|Brazil|2020-04-02	0.0002053559	South America
South America|hCoV-19/Colombia/VAC-GUR-0094/2020|EPI ISL 447736|B.1|Colombia|2020-03-26	South America|hCoV-19/Brazil/MA-L19-CD403/2020|EPI ISL 476327|B.1.1.33|Brazil|2020-04-02	0.0002406497	South America
South America|hCoV-19/Uruguay/UY-NYUMC863/2020|EPI ISL 457959|B|Uruguay|2020-03-26	South America|hCoV-19/Brazil/MA-L19-CD403/2020|EPI ISL 476327|B.1.1.33|Brazil|2020-04-02	0.0005187236	South America
South America|hCoV-19/Brazil/SC-L17-CD322/2020|EPI ISL 476297|B.1.1.33|Brazil|2020-03-26	South America|hCoV-19/Brazil/MA-L19-CD403/2020|EPI ISL 476327|B.1.1.33|Brazil|2020-04-02	0.0000345592	South America
South America|hCoV-19/Brazil/RJ-0250/2020|EPI ISL 470618|B.1.1.33|Brazil|2020-03-26	South America|hCoV-19/Brazil/MA-L19-CD403/2020|EPI ISL 476327|B.1.1.33|Brazil|2020-04-02	0.0000342726	South America
South America|hCoV-19/Brazil/SP-L14-CD241/2020|EPI ISL 476245|B.1.1.33|Brazil|2020-03-26	South America|hCoV-19/Brazil/MA-L19-CD403/2020|EPI ISL 476327|B.1.1.33|Brazil|2020-04-02	0.0000352883	South America
South America|hCoV-19/Argentina/PAIS-A0003/2020|EPI ISL 430795|B.1|Argentina|2020-03-26	South America|hCoV-19/Brazil/MA-L19-CD403/2020|EPI ISL 476327|B.1.1.33|Brazil|2020-04-02	0.0002513840	South America
South America|hCoV-19/Argentina/PAIS-A0004/2020|EPI ISL 430796|B.1.5|Argentina|2020-03-27	South America|hCoV-19/Brazil/MA-L19-CD403/2020|EPI ISL 476327|B.1.1.33|Brazil|2020-04-02	0.0003423078	South America
South America|hCoV-19/Argentina/PAIS-A0005/2020|EPI ISL 430797|B.1.1|Argentina|2020-03-27	South America|hCoV-19/Brazil/MA-L19-CD403/2020|EPI ISL 476327|B.1.1.33|Brazil|2020-04-02	0.0001713597	South America
South America|hCoV-19/Chile/RM-CMM-32205/2020|EPI ISL 459859|B.1.5|Chile|2020-03-27	South America|hCoV-19/Brazil/MA-L19-CD403/2020|EPI ISL 476327|B.1.1.33|Brazil|2020-04-02	0.0002395773	South America
South America|hCoV-19/Peru/LIM-INS-020/2020|EPI ISL 490976|B.1.1.1|Peru|2020-03-27	South America|hCoV-19/Brazil/MA-L19-CD403/2020|EPI ISL 476327|B.1.1.33|Brazil|2020-04-02	0.0002413201	South America
South America|hCoV-19/Brazil/RJ-0251/2020|EPI ISL 470619|B.1|Brazil|2020-03-27	South America|hCoV-19/Brazil/MA-L19-CD403/2020|EPI ISL 476327|B.1.1.33|Brazil|2020-04-02	0.0002396428	South America
South America|hCoV-19/Brazil/SP-L14-CD260/2020|EPI ISL 476256|B.1|Brazil|2020-03-27	South America|hCoV-19/Brazil/MA-L19-CD403/2020|EPI ISL 476327|B.1.1.33|Brazil|2020-04-02	0.0002419786	South America
South America|hCoV-19/Brazil/SP-L14-CD242/2020|EPI ISL 476246|B.1.1.33|Brazil|2020-03-27	South America|hCoV-19/Brazil/MA-L19-CD403/2020|EPI ISL 476327|B.1.1.33|Brazil|2020-04-02	0.0000345747	South America
South America|hCoV-19/Brazil/SP-L17-CD324/2020|EPI ISL 476298|B.1.1|Brazil|2020-03-27	South America|hCoV-19/Brazil/MA-L19-CD403/2020|EPI ISL 476327|B.1.1.33|Brazil|2020-04-02	0.0002111953	South America
South America|hCoV-19/Brazil/SP-L17-CD327/2020|EPI ISL 476299|B.1.212|Brazil|2020-03-27	South America|hCoV-19/Brazil/MA-L19-CD403/2020|EPI ISL 476327|B.1.1.33|Brazil|2020-04-02	0.0003550966	South America
South America|hCoV-19/Chile/RM-ISPCH-75/2020|EPI ISL 445371|B.1.5|Chile|2020-03-28	South America|hCoV-19/Brazil/MA-L19-CD403/2020|EPI ISL 476327|B.1.1.33|Brazil|2020-04-02	0.0002738158	South America
South America|hCoV-19/Argentina/PAIS-A0006/2020|EPI ISL 430798|B.1.3|Argentina|2020-03-28	South America|hCoV-19/Brazil/MA-L19-CD403/2020|EPI ISL 476327|B.1.1.33|Brazil|2020-04-02	0.0003080272	South America
South America|hCoV-19/Colombia/CUN-GUR-0454/2020|EPI ISL 447744|B.1.255|Colombia|2020-03-28	South America|hCoV-19/Brazil/MA-L19-CD403/2020|EPI ISL 476327|B.1.1.33|Brazil|2020-04-02	0.0002053392	South America
South America|hCoV-19/Colombia/RIS-INS-87267/2020|EPI ISL 497745|B.1|Colombia|2020-03-28	South America|hCoV-19/Brazil/MA-L19-CD403/2020|EPI ISL 476327|B.1.1.33|Brazil|2020-04-02	0.0002053322	South America
South America|hCoV-19/Brazil/SP-120/2020|EPI ISL 515521|B.1.1.33|Brazil|2020-03-28	South America|hCoV-19/Brazil/MA-L19-CD403/2020|EPI ISL 476327|B.1.1.33|Brazil|2020-04-02	0.0000342281	South America
South America|hCoV-19/Brazil/PR-5622/2020|EPI ISL 541345|B.1|Brazil|2020-03-28	South America|hCoV-19/Brazil/MA-L19-CD403/2020|EPI ISL 476327|B.1.1.33|Brazil|2020-04-02	0.0002400030	South America
South America|hCoV-19/Uruguay/UY-NYUMC865/2020|EPI ISL 457961|B|Uruguay|2020-03-28	South America|hCoV-19/Brazil/MA-L19-CD403/2020|EPI ISL 476327|B.1.1.33|Brazil|2020-04-02	0.0005171322	South America
South America|hCoV-19/Uruguay/UY-NYUMC867/2020|EPI ISL 457963|B.1.1.1|Uruguay|2020-03-28	South America|hCoV-19/Brazil/MA-L19-CD403/2020|EPI ISL 476327|B.1.1.33|Brazil|2020-04-02	0.0002756904	South America
South America|hCoV-19/Brazil/CE-L16-CD332/2020|EPI ISL 476281|B.1.1.33|Brazil|2020-03-28	South America|hCoV-19/Brazil/MA-L19-CD403/2020|EPI ISL 476327|B.1.1.33|Brazil|2020-04-02	0.0000351457	South America
South America|hCoV-19/Brazil/SP-551/2020|EPI ISL 471554|B.1.1.33|Brazil|2020-03-29	South America|hCoV-19/Brazil/MA-L19-CD403/2020|EPI ISL 476327|B.1.1.33|Brazil|2020-04-02	0.0000342163	South America
South America|hCoV-19/Colombia/NAR-GUR-0627/2020|EPI ISL 447749|B.1.1|Colombia|2020-03-29	South America|hCoV-19/Brazil/MA-L19-CD403/2020|EPI ISL 476327|B.1.1.33|Brazil|2020-04-02	0.0001750316	South America
South America|hCoV-19/Argentina/PAIS-A0007/2020|EPI ISL 430799|B.1.5|Argentina|2020-03-30	South America|hCoV-19/Brazil/MA-L19-CD403/2020|EPI ISL 476327|B.1.1.33|Brazil|2020-04-02	0.0002395772	South America
South America|hCoV-19/Chile/MA-ISPCH-17/2020|EPI ISL 445372|B.1|Chile|2020-03-30	South America|hCoV-19/Brazil/MA-L19-CD403/2020|EPI ISL 476327|B.1.1.33|Brazil|2020-04-02	0.0002053321	South America
South America|hCoV-19/Colombia/HUI-GUR-0900/2020|EPI ISL 447752|B.1|Colombia|2020-03-30	South America|hCoV-19/Brazil/MA-L19-CD403/2020|EPI ISL 476327|B.1.1.33|Brazil|2020-04-02	0.0003768341	South America
South America|hCoV-19/Colombia/CHO-GUR-0787/2020|EPI ISL 447750|B.1|Colombia|2020-03-30	South America|hCoV-19/Brazil/MA-L19-CD403/2020|EPI ISL 476327|B.1.1.33|Brazil|2020-04-02	0.0002395791	South America
South America|hCoV-19/Brazil/RJ-899/2020|EPI ISL 456071|B.1.1.33|Brazil|2020-03-30	South America|hCoV-19/Brazil/MA-L19-CD403/2020|EPI ISL 476327|B.1.1.33|Brazil|2020-04-02	0.0001027034	South America
South America|hCoV-19/Colombia/NAR-INS-94679/2020|EPI ISL 498162|A.2|Colombia|2020-03-30	South America|hCoV-19/Brazil/MA-L19-CD403/2020|EPI ISL 476327|B.1.1.33|Brazil|2020-04-02	0.0006162674	South America
South America|hCoV-19/Colombia/ATL-INS-88712/2020|EPI ISL 498156|B.1.5|Colombia|2020-03-30	South America|hCoV-19/Brazil/MA-L19-CD403/2020|EPI ISL 476327|B.1.1.33|Brazil|2020-04-02	0.0002395773	South America
South America|hCoV-19/Chile/VS-ISPCH-5/2020|EPI ISL 445337|B.1|Chile|2020-03-30	South America|hCoV-19/Brazil/MA-L19-CD403/2020|EPI ISL 476327|B.1.1.33|Brazil|2020-04-02	0.0002395842	South America
South America|hCoV-19/Colombia/BOY-INS-88859/2020|EPI ISL 498157|B.1.255|Colombia|2020-03-30	South America|hCoV-19/Brazil/MA-L19-CD403/2020|EPI ISL 476327|B.1.1.33|Brazil|2020-04-02	0.0002053462	South America
South America|hCoV-19/Colombia/BOL-INS-94411/2020|EPI ISL 498161|B.1|Colombia|2020-03-30	South America|hCoV-19/Brazil/MA-L19-CD403/2020|EPI ISL 476327|B.1.1.33|Brazil|2020-04-02	0.0002395842	South America
South America|hCoV-19/Brazil/RJ-0252/2020|EPI ISL 470620|B.1.1.33|Brazil|2020-03-30	South America|hCoV-19/Brazil/MA-L19-CD403/2020|EPI ISL 476327|B.1.1.33|Brazil|2020-04-02	0.0001026656	South America
South America|hCoV-19/Brazil/CE-L16-CD344/2020|EPI ISL 476288|B.1.5|Brazil|2020-03-30	South America|hCoV-19/Brazil/MA-L19-CD403/2020|EPI ISL 476327|B.1.1.33|Brazil|2020-04-02	0.0002765555	South America
South America|hCoV-19/Brazil/CE-L16-CD346/2020|EPI ISL 476289|B.1.212|Brazil|2020-03-30	South America|hCoV-19/Brazil/MA-L19-CD403/2020|EPI ISL 476327|B.1.1.33|Brazil|2020-04-02	0.0003803393	South America
South America|hCoV-19/Ecuador/HGSQ-USFQ-018/2020|EPI ISL 422563|B.1.1|Ecuador|2020-03-30	South America|hCoV-19/Brazil/MA-L19-CD403/2020|EPI ISL 476327|B.1.1.33|Brazil|2020-04-02	0.0002106823	South America
South America|hCoV-19/Brazil/SP-L15-CD272/2020|EPI ISL 476265|B.1.255|Brazil|2020-03-30	South America|hCoV-19/Brazil/MA-L19-CD403/2020|EPI ISL 476327|B.1.1.33|Brazil|2020-04-02	0.0002073897	South America
South America|hCoV-19/Brazil/SC-L16-CD350/2020|EPI ISL 476292|B.1.1.33|Brazil|2020-03-30	South America|hCoV-19/Brazil/MA-L19-CD403/2020|EPI ISL 476327|B.1.1.33|Brazil|2020-04-02	0.0000345592	South America
South America|hCoV-19/Brazil/SP-L16-CD339/2020|EPI ISL 476286|B.1.1.33|Brazil|2020-03-30	South America|hCoV-19/Brazil/MA-L19-CD403/2020|EPI ISL 476327|B.1.1.33|Brazil|2020-04-02	0.0000345628	South America
South America|hCoV-19/Brazil/SP-L15-CD274/2020|EPI ISL 476267|B.1.1|Brazil|2020-03-30	South America|hCoV-19/Brazil/MA-L19-CD403/2020|EPI ISL 476327|B.1.1.33|Brazil|2020-04-02	0.0002095497	South America
South America|hCoV-19/Uruguay/UY-NYUMC866/2020|EPI ISL 457962|B.1.1.1|Uruguay|2020-03-30	South America|hCoV-19/Brazil/MA-L19-CD403/2020|EPI ISL 476327|B.1.1.33|Brazil|2020-04-02	0.0002826738	South America
South America|hCoV-19/Brazil/SP-L15-CD283/2020|EPI ISL 476274|B.1.1.33|Brazil|2020-03-30	South America|hCoV-19/Brazil/MA-L19-CD403/2020|EPI ISL 476327|B.1.1.33|Brazil|2020-04-02	0.0000703970	South America
South America|hCoV-19/Colombia/HUI-GUR-0920/2020|EPI ISL 447753|B.1.5|Colombia|2020-03-30	South America|hCoV-19/Brazil/MA-L19-CD403/2020|EPI ISL 476327|B.1.1.33|Brazil|2020-04-02	0.0002857889	South America
South America|hCoV-19/Peru/ANC-INS-132/2020|EPI ISL 536529|B.1.1.1|Peru|2020-03-31	South America|hCoV-19/Brazil/MA-L19-CD403/2020|EPI ISL 476327|B.1.1.33|Brazil|2020-04-02	0.0002737810	South America
South America|hCoV-19/Argentina/PAIS-A0009/2020|EPI ISL 430801|B.1.5|Argentina|2020-03-31	South America|hCoV-19/Brazil/MA-L19-CD403/2020|EPI ISL 476327|B.1.1.33|Brazil|2020-04-02	0.0002395773	South America
South America|hCoV-19/Brazil/SP-122/2020|EPI ISL 515522|B.1.1.33|Brazil|2020-03-31	South America|hCoV-19/Brazil/MA-L19-CD403/2020|EPI ISL 476327|B.1.1.33|Brazil|2020-04-02	0.0000342164	South America
South America|hCoV-19/Argentina/PAIS-A0011/2020|EPI ISL 430802|B.1.1|Argentina|2020-03-31	South America|hCoV-19/Brazil/MA-L19-CD403/2020|EPI ISL 476327|B.1.1.33|Brazil|2020-04-02	0.0001368812	South America
South America|hCoV-19/Colombia/RIS-GUV-92087/2020|EPI ISL 447760|B.1.8|Colombia|2020-03-31	South America|hCoV-19/Brazil/MA-L19-CD403/2020|EPI ISL 476327|B.1.1.33|Brazil|2020-04-02	0.0002395855	South America
South America|hCoV-19/Colombia/HUI-GUV-92061/2020|EPI ISL 447759|B.1.5|Colombia|2020-03-31	South America|hCoV-19/Brazil/MA-L19-CD403/2020|EPI ISL 476327|B.1.1.33|Brazil|2020-04-02	0.0002396593	South America
South America|hCoV-19/Colombia/VAC-GUV-92034/2020|EPI ISL 447755|B.1.5|Colombia|2020-03-31	South America|hCoV-19/Brazil/MA-L19-CD403/2020|EPI ISL 476327|B.1.1.33|Brazil|2020-04-02	0.0003424964	South America
South America|hCoV-19/Colombia/VAC-GUV-92042/2020|EPI ISL 447756|B.1.5|Colombia|2020-03-31	South America|hCoV-19/Brazil/MA-L19-CD403/2020|EPI ISL 476327|B.1.1.33|Brazil|2020-04-02	0.0002739999	South America
South America|hCoV-19/Peru/ICA-INS-040/2020|EPI ISL 491462|B.1.1.1|Peru|2020-03-31	South America|hCoV-19/Brazil/MA-L19-CD403/2020|EPI ISL 476327|B.1.1.33|Brazil|2020-04-02	0.0002756714	South America
South America|hCoV-19/Colombia/MAG-INS-95839/2020|EPI ISL 498166|B.1.255|Colombia|2020-03-31	South America|hCoV-19/Brazil/MA-L19-CD403/2020|EPI ISL 476327|B.1.1.33|Brazil|2020-04-02	0.0002395709	South America
South America|hCoV-19/Colombia/CAU-INS-89002/2020|EPI ISL 498159|B.1|Colombia|2020-03-31	South America|hCoV-19/Brazil/MA-L19-CD403/2020|EPI ISL 476327|B.1.1.33|Brazil|2020-04-02	0.0002053489	South America
South America|hCoV-19/Colombia/CES-INS-89781/2020|EPI ISL 498160|B.1.255|Colombia|2020-03-31	South America|hCoV-19/Brazil/MA-L19-CD403/2020|EPI ISL 476327|B.1.1.33|Brazil|2020-04-02	0.0002053392	South America
South America|hCoV-19/Colombia/ANT-GUV-92256/2020|EPI ISL 447768|B.1|Colombia|2020-03-31	South America|hCoV-19/Brazil/MA-L19-CD403/2020|EPI ISL 476327|B.1.1.33|Brazil|2020-04-02	0.0002055079	South America
South America|hCoV-19/Colombia/ANT-GUV-92146/2020|EPI ISL 447761|B|Colombia|2020-03-31	South America|hCoV-19/Brazil/MA-L19-CD403/2020|EPI ISL 476327|B.1.1.33|Brazil|2020-04-02	0.0003772455	South America
South America|hCoV-19/Brazil/MA-L17-CD363/2020|EPI ISL 476309|B.1.1.33|Brazil|2020-03-31	South America|hCoV-19/Brazil/MA-L19-CD403/2020|EPI ISL 476327|B.1.1.33|Brazil|2020-04-02	0.0000691200	South America
South America|hCoV-19/Brazil/BA-L17-CD359/2020|EPI ISL 476305|B.1.1.33|Brazil|2020-03-31	South America|hCoV-19/Brazil/MA-L19-CD403/2020|EPI ISL 476327|B.1.1.33|Brazil|2020-04-02	0.0000691200	South America
South America|hCoV-19/Brazil/PR-L17-CD365/2020|EPI ISL 476311|B.1.1|Brazil|2020-03-31	South America|hCoV-19/Brazil/MA-L19-CD403/2020|EPI ISL 476327|B.1.1.33|Brazil|2020-04-02	0.0001382577	South America
South America|hCoV-19/Brazil/SC-L17-CD372/2020|EPI ISL 476317|B.1.1.33|Brazil|2020-03-31	South America|hCoV-19/Brazil/MA-L19-CD403/2020|EPI ISL 476327|B.1.1.33|Brazil|2020-04-02	0.0000348482	South America
South America|hCoV-19/Brazil/CE-L17-CD361/2020|EPI ISL 476307|B.1.212|Brazil|2020-03-31	South America|hCoV-19/Brazil/MA-L19-CD403/2020|EPI ISL 476327|B.1.1.33|Brazil|2020-04-02	0.0003485897	South America
South America|hCoV-19/Brazil/SP-L17-CD357/2020|EPI ISL 476303|B.1.1.33|Brazil|2020-03-31	South America|hCoV-19/Brazil/MA-L19-CD403/2020|EPI ISL 476327|B.1.1.33|Brazil|2020-04-02	0.0000696980	South America
South America|hCoV-19/Colombia/HUI-GUV-92060/2020|EPI ISL 447758|B.1.5|Colombia|2020-03-31	South America|hCoV-19/Brazil/MA-L19-CD403/2020|EPI ISL 476327|B.1.1.33|Brazil|2020-04-02	0.0002487287	South America
South America|hCoV-19/Peru/CAL-INS-135/2020|EPI ISL 536530|B.1.1|Peru|2020-03-31	South America|hCoV-19/Brazil/MA-L19-CD403/2020|EPI ISL 476327|B.1.1.33|Brazil|2020-04-02	0.0003233655	South America
South America|hCoV-19/Argentina/PAIS-A0012/2020|EPI ISL 430803|B.1.5|Argentina|2020-04-01	South America|hCoV-19/Brazil/MA-L19-CD403/2020|EPI ISL 476327|B.1.1.33|Brazil|2020-04-02	0.0003080415	South America
South America|hCoV-19/Brazil/SP-137/2020|EPI ISL 515543|B.1.1.33|Brazil|2020-04-01	South America|hCoV-19/Brazil/MA-L19-CD403/2020|EPI ISL 476327|B.1.1.33|Brazil|2020-04-02	0.0000684375	South America
South America|hCoV-19/Peru/LAM-INS-126/2020|EPI ISL 536524|C.14|Peru|2020-04-01	South America|hCoV-19/Brazil/MA-L19-CD403/2020|EPI ISL 476327|B.1.1.33|Brazil|2020-04-02	0.0003080256	South America
South America|hCoV-19/Chile/RM-ISPCH-56/2020|EPI ISL 445352|B.1.1.33|Chile|2020-04-01	South America|hCoV-19/Brazil/MA-L19-CD403/2020|EPI ISL 476327|B.1.1.33|Brazil|2020-04-02	0.0000342164	South America
South America|hCoV-19/Peru/JUN-INS-131/2020|EPI ISL 536528|B.1|Peru|2020-04-01	South America|hCoV-19/Brazil/MA-L19-CD403/2020|EPI ISL 476327|B.1.1.33|Brazil|2020-04-02	0.0003080191	South America
South America|hCoV-19/Peru/LAM-INS-125/2020|EPI ISL 536523|C.14|Peru|2020-04-01	South America|hCoV-19/Brazil/MA-L19-CD403/2020|EPI ISL 476327|B.1.1.33|Brazil|2020-04-02	0.0003422746	South America
South America|hCoV-19/Argentina/PAIS-A0013/2020|EPI ISL 430804|B.1.5|Argentina|2020-04-01	South America|hCoV-19/Brazil/MA-L19-CD403/2020|EPI ISL 476327|B.1.1.33|Brazil|2020-04-02	0.0002395773	South America
South America|hCoV-19/Peru/LAM-INS-169/2020|EPI ISL 536562|B.1.1.1|Peru|2020-04-01	South America|hCoV-19/Brazil/MA-L19-CD403/2020|EPI ISL 476327|B.1.1.33|Brazil|2020-04-02	0.0003080256	South America
South America|hCoV-19/Argentina/PAIS-A0014/2020|EPI ISL 430805|B.1.1|Argentina|2020-04-01	South America|hCoV-19/Brazil/MA-L19-CD403/2020|EPI ISL 476327|B.1.1.33|Brazil|2020-04-02	0.0002056363	South America
South America|hCoV-19/Chile/RM-ISPCH-54/2020|EPI ISL 445350|B.1.1.1|Chile|2020-04-01	South America|hCoV-19/Brazil/MA-L19-CD403/2020|EPI ISL 476327|B.1.1.33|Brazil|2020-04-02	0.0002737813	South America
South America|hCoV-19/Brazil/RJ-1065/2020|EPI ISL 456074|B.1.1.33|Brazil|2020-04-01	South America|hCoV-19/Brazil/MA-L19-CD403/2020|EPI ISL 476327|B.1.1.33|Brazil|2020-04-02	0.0000684343	South America
South America|hCoV-19/Brazil/RJ-1056/2020|EPI ISL 456072|B.1.1.33|Brazil|2020-04-01	South America|hCoV-19/Brazil/MA-L19-CD403/2020|EPI ISL 476327|B.1.1.33|Brazil|2020-04-02	0.0000342164	South America
South America|hCoV-19/Colombia/MAG-GVI-93457/2020|EPI ISL 447778|B.1.255|Colombia|2020-04-01	South America|hCoV-19/Brazil/MA-L19-CD403/2020|EPI ISL 476327|B.1.1.33|Brazil|2020-04-02	0.0002395792	South America
South America|hCoV-19/Colombia/VAC-GVI-93366/2020|EPI ISL 447774|B.1|Colombia|2020-04-01	South America|hCoV-19/Brazil/MA-L19-CD403/2020|EPI ISL 476327|B.1.1.33|Brazil|2020-04-02	0.0002054024	South America
South America|hCoV-19/Colombia/ANT-GUV-92250/2020|EPI ISL 447766|B.1|Colombia|2020-04-01	South America|hCoV-19/Brazil/MA-L19-CD403/2020|EPI ISL 476327|B.1.1.33|Brazil|2020-04-02	0.0002054024	South America
South America|hCoV-19/Colombia/VAC-GVI-93467/2020|EPI ISL 447779|B.1.1|Colombia|2020-04-01	South America|hCoV-19/Brazil/MA-L19-CD403/2020|EPI ISL 476327|B.1.1.33|Brazil|2020-04-02	0.0001369215	South America
South America|hCoV-19/Colombia/MAG-GVI-93450/2020|EPI ISL 447777|B.1.255|Colombia|2020-04-01	South America|hCoV-19/Brazil/MA-L19-CD403/2020|EPI ISL 476327|B.1.1.33|Brazil|2020-04-02	0.0002054657	South America
South America|hCoV-19/Colombia/VAC-GVI-93470/2020|EPI ISL 447780|B.1|Colombia|2020-04-01	South America|hCoV-19/Brazil/MA-L19-CD403/2020|EPI ISL 476327|B.1.1.33|Brazil|2020-04-02	0.0002398039	South America
South America|hCoV-19/Colombia/VAC-GVI-93381/2020|EPI ISL 447775|B.1|Colombia|2020-04-01	South America|hCoV-19/Brazil/MA-L19-CD403/2020|EPI ISL 476327|B.1.1.33|Brazil|2020-04-02	0.0002055502	South America
South America|hCoV-19/Peru/LAM-INS-034/2020|EPI ISL 491459|C.14|Peru|2020-04-01	South America|hCoV-19/Brazil/MA-L19-CD403/2020|EPI ISL 476327|B.1.1.33|Brazil|2020-04-02	0.0003101373	South America
South America|hCoV-19/Peru/LIM-INS-060/2020|EPI ISL 524473|B.1.1|Peru|2020-04-01	South America|hCoV-19/Brazil/MA-L19-CD403/2020|EPI ISL 476327|B.1.1.33|Brazil|2020-04-02	0.0001722783	South America
South America|hCoV-19/Peru/LAM-INS-038/2020|EPI ISL 491461|C.14|Peru|2020-04-01	South America|hCoV-19/Brazil/MA-L19-CD403/2020|EPI ISL 476327|B.1.1.33|Brazil|2020-04-02	0.0003446213	South America
South America|hCoV-19/Peru/LAM-INS-035/2020|EPI ISL 491460|B.1.1.1|Peru|2020-04-01	South America|hCoV-19/Brazil/MA-L19-CD403/2020|EPI ISL 476327|B.1.1.33|Brazil|2020-04-02	0.0003101373	South America
South America|hCoV-19/Peru/CAJ-INS-057/2020|EPI ISL 517713|B.1.1.1|Peru|2020-04-01	South America|hCoV-19/Brazil/MA-L19-CD403/2020|EPI ISL 476327|B.1.1.33|Brazil|2020-04-02	0.0002411954	South America
South America|hCoV-19/Chile/RM-ISPCH-53/2020|EPI ISL 449800|B.1.5|Chile|2020-04-01	South America|hCoV-19/Brazil/MA-L19-CD403/2020|EPI ISL 476327|B.1.1.33|Brazil|2020-04-02	0.0006507611	South America
South America|hCoV-19/Brazil/RJ-1058/2020|EPI ISL 456073|B.1.1.33|Brazil|2020-04-01	South America|hCoV-19/Brazil/MA-L19-CD403/2020|EPI ISL 476327|B.1.1.33|Brazil|2020-04-02	0.0000684656	South America
South America|hCoV-19/Colombia/VAC-GVI-93352/2020|EPI ISL 447771|B.1|Colombia|2020-04-01	South America|hCoV-19/Brazil/MA-L19-CD403/2020|EPI ISL 476327|B.1.1.33|Brazil|2020-04-02	0.0002054305	South America
South America|hCoV-19/Colombia/COR-INS-95319/2020|EPI ISL 498163|B.1|Colombia|2020-04-01	South America|hCoV-19/Brazil/MA-L19-CD403/2020|EPI ISL 476327|B.1.1.33|Brazil|2020-04-02	0.0002053559	South America
South America|hCoV-19/Colombia/VAC-INS-96183/2020|EPI ISL 456147|B.1|Colombia|2020-04-01	South America|hCoV-19/Brazil/MA-L19-CD403/2020|EPI ISL 476327|B.1.1.33|Brazil|2020-04-02	0.0002397022	South America
South America|hCoV-19/Colombia/VAC-INS-96176/2020|EPI ISL 456152|B|Colombia|2020-04-01	South America|hCoV-19/Brazil/MA-L19-CD403/2020|EPI ISL 476327|B.1.1.33|Brazil|2020-04-02	0.0005142282	South America
South America|hCoV-19/Peru/JUN-INS-127/2020|EPI ISL 536525|B.1|Peru|2020-04-01	South America|hCoV-19/Brazil/MA-L19-CD403/2020|EPI ISL 476327|B.1.1.33|Brazil|2020-04-02	0.0002404977	South America
South America|hCoV-19/Colombia/ANT-GUV-92252/2020|EPI ISL 447767|B|Colombia|2020-04-01	South America|hCoV-19/Brazil/MA-L19-CD403/2020|EPI ISL 476327|B.1.1.33|Brazil|2020-04-02	0.0004821638	South America
South America|hCoV-19/Colombia/CUN-GVI-93301/2020|EPI ISL 447769|B.1.255|Colombia|2020-04-01	South America|hCoV-19/Brazil/MA-L19-CD403/2020|EPI ISL 476327|B.1.1.33|Brazil|2020-04-02	0.0002745778	South America
South America|hCoV-19/Peru/LAM-INS-170/2020|EPI ISL 536563|B.1.1.1|Peru|2020-04-01	South America|hCoV-19/Brazil/MA-L19-CD403/2020|EPI ISL 476327|B.1.1.33|Brazil|2020-04-02	0.0003096296	South America
South America|hCoV-19/Peru/LAM-INS-171/2020|EPI ISL 536564|B.1.5|Peru|2020-04-01	South America|hCoV-19/Brazil/MA-L19-CD403/2020|EPI ISL 476327|B.1.1.33|Brazil|2020-04-02	0.0004139992	South America
South America|hCoV-19/Brazil/PA-0227/2020|EPI ISL 470601|B.1.1.33|Brazil|2020-04-01	South America|hCoV-19/Brazil/MA-L19-CD403/2020|EPI ISL 476327|B.1.1.33|Brazil|2020-04-02	0.0001026613	South America
South America|hCoV-19/Brazil/SC-L19-CD399/2020|EPI ISL 476324|B.1.1.33|Brazil|2020-04-01	South America|hCoV-19/Brazil/MA-L19-CD403/2020|EPI ISL 476327|B.1.1.33|Brazil|2020-04-02	0.0000342175	South America
South America|hCoV-19/Brazil/SP-L19-CD391/2020|EPI ISL 476320|B.1.212|Brazil|2020-04-01	South America|hCoV-19/Brazil/MA-L19-CD403/2020|EPI ISL 476327|B.1.1.33|Brazil|2020-04-02	0.0003080337	South America
South America|hCoV-19/Brazil/RS-L19-CD390/2020|EPI ISL 476319|B.1.1.33|Brazil|2020-04-01	South America|hCoV-19/Brazil/MA-L19-CD403/2020|EPI ISL 476327|B.1.1.33|Brazil|2020-04-02	0.0001026572	South America
South America|hCoV-19/Brazil/PA-0229/2020|EPI ISL 470603|B.1.1.1|Brazil|2020-04-01	South America|hCoV-19/Brazil/MA-L19-CD403/2020|EPI ISL 476327|B.1.1.33|Brazil|2020-04-02	0.0002738131	South America
South America|hCoV-19/Brazil/RJ-0254/2020|EPI ISL 470622|B.39|Brazil|2020-04-01	South America|hCoV-19/Brazil/MA-L19-CD403/2020|EPI ISL 476327|B.1.1.33|Brazil|2020-04-02	0.0005478392	South America
South America|hCoV-19/Brazil/AM-0201/2020|EPI ISL 470568|B.1|Brazil|2020-04-01	South America|hCoV-19/Brazil/MA-L19-CD403/2020|EPI ISL 476327|B.1.1.33|Brazil|2020-04-02	0.0003081789	South America
South America|hCoV-19/Peru/JUN-INS-128/2020|EPI ISL 536526|B.1.5|Peru|2020-04-01	South America|hCoV-19/Brazil/MA-L19-CD403/2020|EPI ISL 476327|B.1.1.33|Brazil|2020-04-02	0.0003831276	South America
South America|hCoV-19/Colombia/un-CIAT-01/2020|EPI ISL 445085|B.1|Colombia|2020-04-02	South America|hCoV-19/Brazil/MA-L19-CD403/2020|EPI ISL 476327|B.1.1.33|Brazil|2020-04-02	0.0002395708	South America
South America|hCoV-19/Argentina/PAIS-A0016/2020|EPI ISL 430807|B.1.1|Argentina|2020-04-02	South America|hCoV-19/Brazil/MA-L19-CD403/2020|EPI ISL 476327|B.1.1.33|Brazil|2020-04-02	0.0001711018	South America
South America|hCoV-19/Brazil/SP-124/2020|EPI ISL 515523|B.1.1.33|Brazil|2020-04-02	South America|hCoV-19/Brazil/MA-L19-CD403/2020|EPI ISL 476327|B.1.1.33|Brazil|2020-04-02	0.0000342164	South America
South America|hCoV-19/Brazil/RJ-1595/2020|EPI ISL 467346|B.39|Brazil|2020-04-02	South America|hCoV-19/Brazil/MA-L19-CD403/2020|EPI ISL 476327|B.1.1.33|Brazil|2020-04-02	0.0007533394	South America
South America|hCoV-19/Brazil/RJ-1100/2020|EPI ISL 456075|B.1.1.33|Brazil|2020-04-02	South America|hCoV-19/Brazil/MA-L19-CD403/2020|EPI ISL 476327|B.1.1.33|Brazil|2020-04-02	0.0000684343	South America
South America|hCoV-19/Brazil/RJ-1574/2020|EPI ISL 467345|B.1.1.33|Brazil|2020-04-02	South America|hCoV-19/Brazil/MA-L19-CD403/2020|EPI ISL 476327|B.1.1.33|Brazil|2020-04-02	0.0000684343	South America
South America|hCoV-19/Brazil/RJ-1555/2020|EPI ISL 467344|B.39|Brazil|2020-04-02	South America|hCoV-19/Brazil/MA-L19-CD403/2020|EPI ISL 476327|B.1.1.33|Brazil|2020-04-02	0.0006163340	South America
South America|hCoV-19/Colombia/VAC-GVI-93511/2020|EPI ISL 447785|B.1|Colombia|2020-04-02	South America|hCoV-19/Brazil/MA-L19-CD403/2020|EPI ISL 476327|B.1.1.33|Brazil|2020-04-02	0.0002054024	South America
South America|hCoV-19/Brazil/RJ-1600/2020|EPI ISL 456082|B.1.1.33|Brazil|2020-04-02	South America|hCoV-19/Brazil/MA-L19-CD403/2020|EPI ISL 476327|B.1.1.33|Brazil|2020-04-02	0.0000684633	South America
South America|hCoV-19/Peru/LOR-INS-058/2020|EPI ISL 514317|B.1.1|Peru|2020-04-02	South America|hCoV-19/Brazil/MA-L19-CD403/2020|EPI ISL 476327|B.1.1.33|Brazil|2020-04-02	0.0001378129	South America
South America|hCoV-19/Chile/RM-ISPCH-57/2020|EPI ISL 445353|B.1.1|Chile|2020-04-02	South America|hCoV-19/Brazil/MA-L19-CD403/2020|EPI ISL 476327|B.1.1.33|Brazil|2020-04-02	0.0001368858	South America
South America|hCoV-19/Chile/RM-ISPCH-55/2020|EPI ISL 445351|B.40|Chile|2020-04-02	South America|hCoV-19/Brazil/MA-L19-CD403/2020|EPI ISL 476327|B.1.1.33|Brazil|2020-04-02	0.0005820723	South America
South America|hCoV-19/Venezuela/VEN-89312/2020|EPI ISL 476702|B.1.1|Venezuela|2020-04-02	South America|hCoV-19/Brazil/MA-L19-CD403/2020|EPI ISL 476327|B.1.1.33|Brazil|2020-04-02	0.0001374143	South America
South America|hCoV-19/Brazil/RJ-0255/2020|EPI ISL 470623|B.1.1.33|Brazil|2020-04-02	South America|hCoV-19/Brazil/MA-L19-CD403/2020|EPI ISL 476327|B.1.1.33|Brazil|2020-04-02	0.0000684436	South America
South America|hCoV-19/Brazil/AM-0203/2020|EPI ISL 470570|B.1.1.33|Brazil|2020-04-02	South America|hCoV-19/Brazil/MA-L19-CD403/2020|EPI ISL 476327|B.1.1.33|Brazil|2020-04-02	0.0001026586	South America
South America|hCoV-19/Brazil/GO-L19-CD413/2020|EPI ISL 476336|B.1.5|Brazil|2020-04-02	South America|hCoV-19/Brazil/MA-L19-CD403/2020|EPI ISL 476327|B.1.1.33|Brazil|2020-04-02	0.0002738160	South America
South America|hCoV-19/Brazil/SP-01/2020|EPI ISL 412964|B.1.5|Brazil|2020-02-25	South America|hCoV-19/Brazil/CE-L19-CD408/2020|EPI ISL 476331|B.1.212|Brazil|2020-04-02	0.0001026523	South America
South America|hCoV-19/Brazil/SP-02/2020|EPI ISL 413016|B|Brazil|2020-02-28	South America|hCoV-19/Brazil/CE-L19-CD408/2020|EPI ISL 476331|B.1.212|Brazil|2020-04-02	0.0004107425	South America
South America|hCoV-19/Brazil/SP-06/2020|EPI ISL 414015|B.1.5|Brazil|2020-02-29	South America|hCoV-19/Brazil/CE-L19-CD408/2020|EPI ISL 476331|B.1.212|Brazil|2020-04-02	0.0001026523	South America
South America|hCoV-19/Brazil/ES-225/2020|EPI ISL 415128|B.40|Brazil|2020-02-29	South America|hCoV-19/Brazil/CE-L19-CD408/2020|EPI ISL 476331|B.1.212|Brazil|2020-04-02	0.0004450234	South America
South America|hCoV-19/Argentina/PAIS-A0001/2020|EPI ISL 430793|B.1.1|Argentina|2020-03-01	South America|hCoV-19/Brazil/CE-L19-CD408/2020|EPI ISL 476331|B.1.212|Brazil|2020-04-02	0.0002771264	South America
South America|hCoV-19/Brazil/SP-03/2020|EPI ISL 414014|B.1.1|Brazil|2020-03-02	South America|hCoV-19/Brazil/CE-L19-CD408/2020|EPI ISL 476331|B.1.212|Brazil|2020-04-02	0.0002395677	South America
South America|hCoV-19/Brazil/SP-11/2020|EPI ISL 416033|B.3|Brazil|2020-03-03	South America|hCoV-19/Brazil/CE-L19-CD408/2020|EPI ISL 476331|B.1.212|Brazil|2020-04-02	0.0003080230	South America
South America|hCoV-19/Brazil/SP-07/2020|EPI ISL 416028|B.1.1|Brazil|2020-03-03	South America|hCoV-19/Brazil/CE-L19-CD408/2020|EPI ISL 476331|B.1.212|Brazil|2020-04-02	0.0002395677	South America
South America|hCoV-19/Chile/RM-ISPCH-1/2020|EPI ISL 414579|A.2|Chile|2020-03-03	South America|hCoV-19/Brazil/CE-L19-CD408/2020|EPI ISL 476331|B.1.212|Brazil|2020-04-02	0.0004792377	South America
South America|hCoV-19/Brazil/SP-09/2020|EPI ISL 416031|B.1.5|Brazil|2020-03-04	South America|hCoV-19/Brazil/CE-L19-CD408/2020|EPI ISL 476331|B.1.212|Brazil|2020-04-02	0.0001026523	South America
South America|hCoV-19/Brazil/SP-08/2020|EPI ISL 416029|B.1.1|Brazil|2020-03-04	South America|hCoV-19/Brazil/CE-L19-CD408/2020|EPI ISL 476331|B.1.212|Brazil|2020-04-02	0.0002395677	South America
South America|hCoV-19/Brazil/SP-10/2020|EPI ISL 416032|B|Brazil|2020-03-04	South America|hCoV-19/Brazil/CE-L19-CD408/2020|EPI ISL 476331|B.1.212|Brazil|2020-04-02	0.0003422537	South America
South America|hCoV-19/Brazil/SP-04/2020|EPI ISL 414017|B.1.1|Brazil|2020-03-04	South America|hCoV-19/Brazil/CE-L19-CD408/2020|EPI ISL 476331|B.1.212|Brazil|2020-04-02	0.0002395677	South America
South America|hCoV-19/Brazil/SP-12/2020|EPI ISL 416034|B.1.1|Brazil|2020-03-04	South America|hCoV-19/Brazil/CE-L19-CD408/2020|EPI ISL 476331|B.1.212|Brazil|2020-04-02	0.0002738181	South America
South America|hCoV-19/Brazil/RJ-314/2020|EPI ISL 414045|B.1.5|Brazil|2020-03-04	South America|hCoV-19/Brazil/CE-L19-CD408/2020|EPI ISL 476331|B.1.212|Brazil|2020-04-02	0.0001026558	South America
South America|hCoV-19/Brazil/BA-312/2020|EPI ISL 415105|B.1.1|Brazil|2020-03-04	South America|hCoV-19/Brazil/CE-L19-CD408/2020|EPI ISL 476331|B.1.212|Brazil|2020-04-02	0.0002738390	South America
South America|hCoV-19/Brazil/SP-13/2020|EPI ISL 416035|B.1.1|Brazil|2020-03-05	South America|hCoV-19/Brazil/CE-L19-CD408/2020|EPI ISL 476331|B.1.212|Brazil|2020-04-02	0.0002395677	South America
South America|hCoV-19/Chile/LL-ISPCH-1/2020|EPI ISL 445246|B.1.5|Chile|2020-03-05	South America|hCoV-19/Brazil/CE-L19-CD408/2020|EPI ISL 476331|B.1.212|Brazil|2020-04-02	0.0001026523	South America
South America|hCoV-19/Chile/RM-ISPCH-2/2020|EPI ISL 414580|B.1.1|Chile|2020-03-05	South America|hCoV-19/Brazil/CE-L19-CD408/2020|EPI ISL 476331|B.1.212|Brazil|2020-04-02	0.0002395677	South America
South America|hCoV-19/Brazil/RJ-352/2020|EPI ISL 427299|A.2|Brazil|2020-03-05	South America|hCoV-19/Brazil/CE-L19-CD408/2020|EPI ISL 476331|B.1.212|Brazil|2020-04-02	0.0005134941	South America
South America|hCoV-19/Brazil/BA-510/2020|EPI ISL 427293|B.1.1|Brazil|2020-03-06	South America|hCoV-19/Brazil/CE-L19-CD408/2020|EPI ISL 476331|B.1.212|Brazil|2020-04-02	0.0002738109	South America
South America|hCoV-19/Chile/RM-MSHS-op2d1/2020|EPI ISL 415658|A.2|Chile|2020-03-06	South America|hCoV-19/Brazil/CE-L19-CD408/2020|EPI ISL 476331|B.1.212|Brazil|2020-04-02	0.0004792377	South America
South America|hCoV-19/Peru/ARE-INS-026/2020|EPI ISL 491431|B.1|Peru|2020-03-06	South America|hCoV-19/Brazil/CE-L19-CD408/2020|EPI ISL 476331|B.1.212|Brazil|2020-04-02	0.0001722760	South America
South America|hCoV-19/Chile/RM-ISPCH-3/2020|EPI ISL 445245|A.2|Chile|2020-03-06	South America|hCoV-19/Brazil/CE-L19-CD408/2020|EPI ISL 476331|B.1.212|Brazil|2020-04-02	0.0004792377	South America
South America|hCoV-19/Colombia/DC-INS-78390/2020|EPI ISL 418262|B.1.1|Colombia|2020-03-06	South America|hCoV-19/Brazil/CE-L19-CD408/2020|EPI ISL 476331|B.1.212|Brazil|2020-04-02	0.0002468139	South America
South America|hCoV-19/Argentina/C121/2020|EPI ISL 420600|B.1.1|Argentina|2020-03-07	South America|hCoV-19/Brazil/CE-L19-CD408/2020|EPI ISL 476331|B.1.212|Brazil|2020-04-02	0.0002053391	South America
South America|hCoV-19/Chile/RM-MSHS-op3d1/2020|EPI ISL 415660|A.2|Chile|2020-03-07	South America|hCoV-19/Brazil/CE-L19-CD408/2020|EPI ISL 476331|B.1.212|Brazil|2020-04-02	0.0004792213	South America
South America|hCoV-19/Peru/ARE-INS-087/2020|EPI ISL 516626|B.1|Peru|2020-03-07	South America|hCoV-19/Brazil/CE-L19-CD408/2020|EPI ISL 476331|B.1.212|Brazil|2020-04-02	0.0002067458	South America
South America|hCoV-19/Chile/RM-MSHS-op4d1/2020|EPI ISL 415661|A.2|Chile|2020-03-08	South America|hCoV-19/Brazil/CE-L19-CD408/2020|EPI ISL 476331|B.1.212|Brazil|2020-04-02	0.0004792377	South America
South America|hCoV-19/Chile/RM-ISPCH-4/2020|EPI ISL 445247|A.2|Chile|2020-03-08	South America|hCoV-19/Brazil/CE-L19-CD408/2020|EPI ISL 476331|B.1.212|Brazil|2020-04-02	0.0005477770	South America
South America|hCoV-19/Brazil/MG-CV4/2020|EPI ISL 429667|B.1.255|Brazil|2020-03-09	South America|hCoV-19/Brazil/CE-L19-CD408/2020|EPI ISL 476331|B.1.212|Brazil|2020-04-02	0.0002053283	South America
South America|hCoV-19/Chile/RM-ISPCH-6/2020|EPI ISL 445249|B|Chile|2020-03-09	South America|hCoV-19/Brazil/CE-L19-CD408/2020|EPI ISL 476331|B.1.212|Brazil|2020-04-02	0.0003080360	South America
South America|hCoV-19/Chile/RM-ISPCH-9/2020|EPI ISL 445252|B.1.5|Chile|2020-03-09	South America|hCoV-19/Brazil/CE-L19-CD408/2020|EPI ISL 476331|B.1.212|Brazil|2020-04-02	0.0001711076	South America
South America|hCoV-19/Chile/RM-ISPCH-7/2020|EPI ISL 445250|B.1.5|Chile|2020-03-09	South America|hCoV-19/Brazil/CE-L19-CD408/2020|EPI ISL 476331|B.1.212|Brazil|2020-04-02	0.0001368765	South America
South America|hCoV-19/Peru/HUC-INS-008/2020|EPI ISL 489839|B.1.5|Peru|2020-03-09	South America|hCoV-19/Brazil/CE-L19-CD408/2020|EPI ISL 476331|B.1.212|Brazil|2020-04-02	0.0001378148	South America
South America|hCoV-19/Peru/ICA-INS-012/2020|EPI ISL 489989|B.1.5|Peru|2020-03-09	South America|hCoV-19/Brazil/CE-L19-CD408/2020|EPI ISL 476331|B.1.212|Brazil|2020-04-02	0.0001722770	South America
South America|hCoV-19/Chile/RM-ISPCH-5/2020|EPI ISL 445248|B.1.5|Chile|2020-03-09	South America|hCoV-19/Brazil/CE-L19-CD408/2020|EPI ISL 476331|B.1.212|Brazil|2020-04-02	0.0001368811	South America
South America|hCoV-19/Brazil/SP-L12-CD28/2020|EPI ISL 476221|B.1.1.33|Brazil|2020-03-09	South America|hCoV-19/Brazil/CE-L19-CD408/2020|EPI ISL 476331|B.1.212|Brazil|2020-04-02	0.0002765421	South America
South America|hCoV-19/Ecuador/HEE-01/2020|EPI ISL 417482|B|Ecuador|2020-03-09	South America|hCoV-19/Brazil/CE-L19-CD408/2020|EPI ISL 476331|B.1.212|Brazil|2020-04-02	0.0003205475	South America
South America|hCoV-19/Chile/RM-ISPCH-8/2020|EPI ISL 445251|B.1.1|Chile|2020-03-10	South America|hCoV-19/Brazil/CE-L19-CD408/2020|EPI ISL 476331|B.1.212|Brazil|2020-04-02	0.0003080293	South America
South America|hCoV-19/Peru/LIM-010/2020|EPI ISL 415787|B.1.1|Peru|2020-03-10	South America|hCoV-19/Brazil/CE-L19-CD408/2020|EPI ISL 476331|B.1.212|Brazil|2020-04-02	0.0002738051	South America
South America|hCoV-19/Chile/RM-ISPCH-16/2020|EPI ISL 445259|A.2|Chile|2020-03-10	South America|hCoV-19/Brazil/CE-L19-CD408/2020|EPI ISL 476331|B.1.212|Brazil|2020-04-02	0.0004792213	South America
South America|hCoV-19/Chile/RM-ISPCH-10/2020|EPI ISL 445253|B.1.255|Chile|2020-03-10	South America|hCoV-19/Brazil/CE-L19-CD408/2020|EPI ISL 476331|B.1.212|Brazil|2020-04-02	0.0001711031	South America
South America|hCoV-19/Chile/RM-ISPCH-12/2020|EPI ISL 445255|B.1.1.10|Chile|2020-03-10	South America|hCoV-19/Brazil/CE-L19-CD408/2020|EPI ISL 476331|B.1.212|Brazil|2020-04-02	0.0003080377	South America
South America|hCoV-19/Brazil/SC-769/2020|EPI ISL 427306|B.1|Brazil|2020-03-10	South America|hCoV-19/Brazil/CE-L19-CD408/2020|EPI ISL 476331|B.1.212|Brazil|2020-04-02	0.0001711031	South America
South America|hCoV-19/Brazil/SC-766/2020|EPI ISL 427305|B.6|Brazil|2020-03-10	South America|hCoV-19/Brazil/CE-L19-CD408/2020|EPI ISL 476331|B.1.212|Brazil|2020-04-02	0.0004449812	South America
South America|hCoV-19/Peru/LIM-INS-016/2020|EPI ISL 490315|B.1.1|Peru|2020-03-10	South America|hCoV-19/Brazil/CE-L19-CD408/2020|EPI ISL 476331|B.1.212|Brazil|2020-04-02	0.0002756955	South America
South America|hCoV-19/Chile/RM-ISPCH-13/2020|EPI ISL 445256|B.1.1|Chile|2020-03-10	South America|hCoV-19/Brazil/CE-L19-CD408/2020|EPI ISL 476331|B.1.212|Brazil|2020-04-02	0.0003080799	South America
South America|hCoV-19/Chile/RM-ISPCH-18/2020|EPI ISL 445261|B.1.5|Chile|2020-03-11	South America|hCoV-19/Brazil/CE-L19-CD408/2020|EPI ISL 476331|B.1.212|Brazil|2020-04-02	0.0001711076	South America
South America|hCoV-19/Peru/LIM-INS-160/2020|EPI ISL 536553|B.1.5|Peru|2020-03-11	South America|hCoV-19/Brazil/CE-L19-CD408/2020|EPI ISL 476331|B.1.212|Brazil|2020-04-02	0.0003423043	South America
South America|hCoV-19/Chile/BI-ISPCH-3/2020|EPI ISL 445332|B.1.5|Chile|2020-03-11	South America|hCoV-19/Brazil/CE-L19-CD408/2020|EPI ISL 476331|B.1.212|Brazil|2020-04-02	0.0002053337	South America
South America|hCoV-19/Chile/RM-ISPCH-22/2020|EPI ISL 445265|B.1.5|Chile|2020-03-11	South America|hCoV-19/Brazil/CE-L19-CD408/2020|EPI ISL 476331|B.1.212|Brazil|2020-04-02	0.0001368765	South America
South America|hCoV-19/Brazil/RJ-477/2020|EPI ISL 427300|B.1.1|Brazil|2020-03-11	South America|hCoV-19/Brazil/CE-L19-CD408/2020|EPI ISL 476331|B.1.212|Brazil|2020-04-02	0.0002395740	South America
South America|hCoV-19/Chile/RM-ISPCH-19/2020|EPI ISL 445262|B.1.5|Chile|2020-03-11	South America|hCoV-19/Brazil/CE-L19-CD408/2020|EPI ISL 476331|B.1.212|Brazil|2020-04-02	0.0001368794	South America
South America|hCoV-19/Brazil/RJ-477i/2020|EPI ISL 427301|B.1.1|Brazil|2020-03-11	South America|hCoV-19/Brazil/CE-L19-CD408/2020|EPI ISL 476331|B.1.212|Brazil|2020-04-02	0.0002395740	South America
South America|hCoV-19/Peru/LIM-INS-011/2020|EPI ISL 489988|A.2|Peru|2020-03-11	South America|hCoV-19/Brazil/CE-L19-CD408/2020|EPI ISL 476331|B.1.212|Brazil|2020-04-02	0.0004825075	South America
South America|hCoV-19/Peru/LIM-INS-015/2020|EPI ISL 490209|B.1.5|Peru|2020-03-11	South America|hCoV-19/Brazil/CE-L19-CD408/2020|EPI ISL 476331|B.1.212|Brazil|2020-04-02	0.0003101646	South America
South America|hCoV-19/Peru/LIM-INS-006/2020|EPI ISL 489838|B.1.1|Peru|2020-03-11	South America|hCoV-19/Brazil/CE-L19-CD408/2020|EPI ISL 476331|B.1.212|Brazil|2020-04-02	0.0002412102	South America
South America|hCoV-19/Chile/RM-ISPCH-15/2020|EPI ISL 445258|A.2|Chile|2020-03-11	South America|hCoV-19/Brazil/CE-L19-CD408/2020|EPI ISL 476331|B.1.212|Brazil|2020-04-02	0.0004792377	South America
South America|hCoV-19/Chile/RM-ISPCH-17/2020|EPI ISL 445260|A.2|Chile|2020-03-11	South America|hCoV-19/Brazil/CE-L19-CD408/2020|EPI ISL 476331|B.1.212|Brazil|2020-04-02	0.0005477250	South America
South America|hCoV-19/Chile/RM-ISPCH-20/2020|EPI ISL 445263|B.1.5|Chile|2020-03-11	South America|hCoV-19/Brazil/CE-L19-CD408/2020|EPI ISL 476331|B.1.212|Brazil|2020-04-02	0.0001368858	South America
South America|hCoV-19/Brazil/MG-CV12/2020|EPI ISL 429674|B.1|Brazil|2020-03-11	South America|hCoV-19/Brazil/CE-L19-CD408/2020|EPI ISL 476331|B.1.212|Brazil|2020-04-02	0.0002880010	South America
South America|hCoV-19/Chile/BI-ISPCH-2/2020|EPI ISL 445331|B.1.1|Chile|2020-03-12	South America|hCoV-19/Brazil/CE-L19-CD408/2020|EPI ISL 476331|B.1.212|Brazil|2020-04-02	0.0002395737	South America
South America|hCoV-19/Chile/BI-ISPCH-2-2/2020|EPI ISL 445333|B.1.5|Chile|2020-03-12	South America|hCoV-19/Brazil/CE-L19-CD408/2020|EPI ISL 476331|B.1.212|Brazil|2020-04-02	0.0001710995	South America
South America|hCoV-19/Chile/RM-ISPCH-21/2020|EPI ISL 445264|B.1.1.10|Chile|2020-03-12	South America|hCoV-19/Brazil/CE-L19-CD408/2020|EPI ISL 476331|B.1.212|Brazil|2020-04-02	0.0003080377	South America
South America|hCoV-19/Brazil/SE-6535/2020|EPI ISL 541375|B.1.5|Brazil|2020-03-12	South America|hCoV-19/Brazil/CE-L19-CD408/2020|EPI ISL 476331|B.1.212|Brazil|2020-04-02	0.0001711076	South America
South America|hCoV-19/Brazil/SC-770/2020|EPI ISL 541370|B.1.1.33|Brazil|2020-03-12	South America|hCoV-19/Brazil/CE-L19-CD408/2020|EPI ISL 476331|B.1.212|Brazil|2020-04-02	0.0003080482	South America
South America|hCoV-19/Chile/ML-CMM-25343/2020|EPI ISL 459863|A|Chile|2020-03-12	South America|hCoV-19/Brazil/CE-L19-CD408/2020|EPI ISL 476331|B.1.212|Brazil|2020-04-02	0.0003080279	South America
South America|hCoV-19/Colombia/DC-INS-79190/2020|EPI ISL 456120|B.1.5|Colombia|2020-03-12	South America|hCoV-19/Brazil/CE-L19-CD408/2020|EPI ISL 476331|B.1.212|Brazil|2020-04-02	0.0001712225	South America
South America|hCoV-19/Brazil/UN-HIAE-SP03/2020|EPI ISL 486427|B.1.1.33|Brazil|2020-03-13	South America|hCoV-19/Brazil/CE-L19-CD408/2020|EPI ISL 476331|B.1.212|Brazil|2020-04-02	0.0003764976	South America
South America|hCoV-19/Peru/LIM-INS-150/2020|EPI ISL 536545|B|Peru|2020-03-13	South America|hCoV-19/Brazil/CE-L19-CD408/2020|EPI ISL 476331|B.1.212|Brazil|2020-04-02	0.0003765055	South America
South America|hCoV-19/Chile/BI-ISPCH-1/2020|EPI ISL 445271|B.1.1|Chile|2020-03-13	South America|hCoV-19/Brazil/CE-L19-CD408/2020|EPI ISL 476331|B.1.212|Brazil|2020-04-02	0.0002395740	South America
South America|hCoV-19/Aruba/AW-RIVM-10101/2020|EPI ISL 547445|B.40|Aruba|2020-03-13	South America|hCoV-19/Brazil/CE-L19-CD408/2020|EPI ISL 476331|B.1.212|Brazil|2020-04-02	0.0004449929	South America
South America|hCoV-19/Brazil/MG-CV6/2020|EPI ISL 429669|B.1|Brazil|2020-03-13	South America|hCoV-19/Brazil/CE-L19-CD408/2020|EPI ISL 476331|B.1.212|Brazil|2020-04-02	0.0002053283	South America
South America|hCoV-19/Brazil/DF-615i/2020|EPI ISL 427294|B.1.1.33|Brazil|2020-03-13	South America|hCoV-19/Brazil/CE-L19-CD408/2020|EPI ISL 476331|B.1.212|Brazil|2020-04-02	0.0002737978	South America
South America|hCoV-19/Brazil/SC-771/2020|EPI ISL 541371|B.1.5|Brazil|2020-03-13	South America|hCoV-19/Brazil/CE-L19-CD408/2020|EPI ISL 476331|B.1.212|Brazil|2020-04-02	0.0001369514	South America
South America|hCoV-19/Peru/LAM-INS-073/2020|EPI ISL 523994|B.1.1|Peru|2020-03-13	South America|hCoV-19/Brazil/CE-L19-CD408/2020|EPI ISL 476331|B.1.212|Brazil|2020-04-02	0.0003101415	South America
South America|hCoV-19/Peru/CAJ-INS-061/2020|EPI ISL 517770|B.1.1.1|Peru|2020-03-13	South America|hCoV-19/Brazil/CE-L19-CD408/2020|EPI ISL 476331|B.1.212|Brazil|2020-04-02	0.0003446305	South America
South America|hCoV-19/Brazil/DF-0001/2020|EPI ISL 426580|B.1.1|Brazil|2020-03-13	South America|hCoV-19/Brazil/CE-L19-CD408/2020|EPI ISL 476331|B.1.212|Brazil|2020-04-02	0.0002410026	South America
South America|hCoV-19/Brazil/GO-0207/2020|EPI ISL 470574|B.40|Brazil|2020-03-13	South America|hCoV-19/Brazil/CE-L19-CD408/2020|EPI ISL 476331|B.1.212|Brazil|2020-04-02	0.0004107535	South America
South America|hCoV-19/Brazil/MG-CV8/2020|EPI ISL 429671|B.1.1|Brazil|2020-03-13	South America|hCoV-19/Brazil/CE-L19-CD408/2020|EPI ISL 476331|B.1.212|Brazil|2020-04-02	0.0004561197	South America
South America|hCoV-19/Chile/MA-ISPCH-1/2020|EPI ISL 445268|B.1.98|Chile|2020-03-14	South America|hCoV-19/Brazil/CE-L19-CD408/2020|EPI ISL 476331|B.1.212|Brazil|2020-04-02	0.0001368729	South America
South America|hCoV-19/Brazil/RN-IEC-162277/2020|EPI ISL 524798|B.1.1.33|Brazil|2020-03-14	South America|hCoV-19/Brazil/CE-L19-CD408/2020|EPI ISL 476331|B.1.212|Brazil|2020-04-02	0.0002737978	South America
South America|hCoV-19/Peru/LIM-INS-159/2020|EPI ISL 536552|B.1.1|Peru|2020-03-14	South America|hCoV-19/Brazil/CE-L19-CD408/2020|EPI ISL 476331|B.1.212|Brazil|2020-04-02	0.0002053391	South America
South America|hCoV-19/Peru/LIM-INS-147/2020|EPI ISL 536542|B.1.1|Peru|2020-03-14	South America|hCoV-19/Brazil/CE-L19-CD408/2020|EPI ISL 476331|B.1.212|Brazil|2020-04-02	0.0002737979	South America
South America|hCoV-19/Chile/RM-CMM-23741/2020|EPI ISL 468752|B.1.1.33|Chile|2020-03-14	South America|hCoV-19/Brazil/CE-L19-CD408/2020|EPI ISL 476331|B.1.212|Brazil|2020-04-02	0.0002737978	South America
South America|hCoV-19/Chile/AR-ISPCH-1/2020|EPI ISL 445270|B.1.1|Chile|2020-03-14	South America|hCoV-19/Brazil/CE-L19-CD408/2020|EPI ISL 476331|B.1.212|Brazil|2020-04-02	0.0002738181	South America
South America|hCoV-19/Chile/VS-ISPCH-2/2020|EPI ISL 445285|B.1.255|Chile|2020-03-14	South America|hCoV-19/Brazil/CE-L19-CD408/2020|EPI ISL 476331|B.1.212|Brazil|2020-04-02	0.0001711089	South America
South America|hCoV-19/Chile/RM-ISPCH-24/2020|EPI ISL 445303|B|Chile|2020-03-14	South America|hCoV-19/Brazil/CE-L19-CD408/2020|EPI ISL 476331|B.1.212|Brazil|2020-04-02	0.0003765184	South America
South America|hCoV-19/Colombia/ATL-INS-79743/2020|EPI ISL 456145|B.1.5|Colombia|2020-03-14	South America|hCoV-19/Brazil/CE-L19-CD408/2020|EPI ISL 476331|B.1.212|Brazil|2020-04-02	0.0001382482	South America
South America|hCoV-19/Brazil/MG-0211/2020|EPI ISL 470578|B.1.1|Brazil|2020-03-14	South America|hCoV-19/Brazil/CE-L19-CD408/2020|EPI ISL 476331|B.1.212|Brazil|2020-04-02	0.0002420273	South America
South America|hCoV-19/Colombia/VAC-INS-79773/2020|EPI ISL 456134|B.1.5|Colombia|2020-03-14	South America|hCoV-19/Brazil/CE-L19-CD408/2020|EPI ISL 476331|B.1.212|Brazil|2020-04-02	0.0001410010	South America
South America|hCoV-19/Colombia/VAC-INS-79779/2020|EPI ISL 456135|B.1.5|Colombia|2020-03-14	South America|hCoV-19/Brazil/CE-L19-CD408/2020|EPI ISL 476331|B.1.212|Brazil|2020-04-02	0.0001412151	South America
South America|hCoV-19/Brazil/MG-0212/2020|EPI ISL 470579|B.1.5|Brazil|2020-03-14	South America|hCoV-19/Brazil/CE-L19-CD408/2020|EPI ISL 476331|B.1.212|Brazil|2020-04-02	0.0001060932	South America
South America|hCoV-19/Brazil/CE-L10-CD171/2020|EPI ISL 476184|B.1.5|Brazil|2020-03-14	South America|hCoV-19/Brazil/CE-L19-CD408/2020|EPI ISL 476331|B.1.212|Brazil|2020-04-02	0.0000362457	South America
South America|hCoV-19/Colombia/VAC-INS-79929/2020|EPI ISL 456136|B.1|Colombia|2020-03-14	South America|hCoV-19/Brazil/CE-L19-CD408/2020|EPI ISL 476331|B.1.212|Brazil|2020-04-02	0.0002142066	South America
South America|hCoV-19/Chile/BI-CMM-25338/2020|EPI ISL 468760|B.1.1|Chile|2020-03-15	South America|hCoV-19/Brazil/CE-L19-CD408/2020|EPI ISL 476331|B.1.212|Brazil|2020-04-02	0.0002395742	South America
South America|hCoV-19/Chile/LI-ISPCH-3/2020|EPI ISL 445275|B.1.1|Chile|2020-03-15	South America|hCoV-19/Brazil/CE-L19-CD408/2020|EPI ISL 476331|B.1.212|Brazil|2020-04-02	0.0002738181	South America
South America|hCoV-19/Colombia/VAC-INS-79965/2020|EPI ISL 456150|B.1.5|Colombia|2020-03-15	South America|hCoV-19/Brazil/CE-L19-CD408/2020|EPI ISL 476331|B.1.212|Brazil|2020-04-02	0.0002053337	South America
South America|hCoV-19/Chile/RM-CMM-27991/2020|EPI ISL 459857|B.1.5|Chile|2020-03-15	South America|hCoV-19/Brazil/CE-L19-CD408/2020|EPI ISL 476331|B.1.212|Brazil|2020-04-02	0.0001368765	South America
South America|hCoV-19/Chile/LI-ISPCH-2/2020|EPI ISL 445274|B|Chile|2020-03-15	South America|hCoV-19/Brazil/CE-L19-CD408/2020|EPI ISL 476331|B.1.212|Brazil|2020-04-02	0.0002738057	South America
South America|hCoV-19/Chile/LI-ISPCH-4/2020|EPI ISL 445276|B.1.1|Chile|2020-03-15	South America|hCoV-19/Brazil/CE-L19-CD408/2020|EPI ISL 476331|B.1.212|Brazil|2020-04-02	0.0002738274	South America
South America|hCoV-19/Chile/MA-ISPCH-2/2020|EPI ISL 445269|B.1.98|Chile|2020-03-15	South America|hCoV-19/Brazil/CE-L19-CD408/2020|EPI ISL 476331|B.1.212|Brazil|2020-04-02	0.0001368776	South America
South America|hCoV-19/Chile/VS-ISPCH-1/2020|EPI ISL 445272|B.1.5|Chile|2020-03-15	South America|hCoV-19/Brazil/CE-L19-CD408/2020|EPI ISL 476331|B.1.212|Brazil|2020-04-02	0.0000684357	South America
South America|hCoV-19/Colombia/SAN-INS-80123/2020|EPI ISL 456149|B.1.1|Colombia|2020-03-15	South America|hCoV-19/Brazil/CE-L19-CD408/2020|EPI ISL 476331|B.1.212|Brazil|2020-04-02	0.0002396743	South America
South America|hCoV-19/Brazil/RJ-MD63-1b/2020|EPI ISL 528638|B.1.1.33|Brazil|2020-03-16	South America|hCoV-19/Brazil/CE-L19-CD408/2020|EPI ISL 476331|B.1.212|Brazil|2020-04-02	0.0002737978	South America
South America|hCoV-19/Chile/LI-ISPCH-1/2020|EPI ISL 445273|B.1.5|Chile|2020-03-16	South America|hCoV-19/Brazil/CE-L19-CD408/2020|EPI ISL 476331|B.1.212|Brazil|2020-04-02	0.0002053337	South America
South America|hCoV-19/Chile/LI-ISPCH-5/2020|EPI ISL 445277|B.1.1|Chile|2020-03-16	South America|hCoV-19/Brazil/CE-L19-CD408/2020|EPI ISL 476331|B.1.212|Brazil|2020-04-02	0.0002738181	South America
South America|hCoV-19/Chile/RM-ISPCH-26/2020|EPI ISL 445305|B.1|Chile|2020-03-16	South America|hCoV-19/Brazil/CE-L19-CD408/2020|EPI ISL 476331|B.1.212|Brazil|2020-04-02	0.0002395614	South America
South America|hCoV-19/Chile/RM-ISPCH-28/2020|EPI ISL 445307|B.1|Chile|2020-03-16	South America|hCoV-19/Brazil/CE-L19-CD408/2020|EPI ISL 476331|B.1.212|Brazil|2020-04-02	0.0002053337	South America
South America|hCoV-19/Chile/LI-ISPCH-6/2020|EPI ISL 445278|B.1.5|Chile|2020-03-16	South America|hCoV-19/Brazil/CE-L19-CD408/2020|EPI ISL 476331|B.1.212|Brazil|2020-04-02	0.0001710995	South America
South America|hCoV-19/Brazil/RJ-MD63-1a/2020|EPI ISL 528637|B.1.1.33|Brazil|2020-03-16	South America|hCoV-19/Brazil/CE-L19-CD408/2020|EPI ISL 476331|B.1.212|Brazil|2020-04-02	0.0003422880	South America
South America|hCoV-19/Peru/LIM-INS-143/2020|EPI ISL 536538|B.1.1.1|Peru|2020-03-16	South America|hCoV-19/Brazil/CE-L19-CD408/2020|EPI ISL 476331|B.1.212|Brazil|2020-04-02	0.0004107642	South America
South America|hCoV-19/Brazil/MG-CV21/2020|EPI ISL 429681|B.1|Brazil|2020-03-16	South America|hCoV-19/Brazil/CE-L19-CD408/2020|EPI ISL 476331|B.1.212|Brazil|2020-04-02	0.0002053283	South America
South America|hCoV-19/Chile/RM-ISPCH-30/2020|EPI ISL 445309|B.1.5|Chile|2020-03-16	South America|hCoV-19/Brazil/CE-L19-CD408/2020|EPI ISL 476331|B.1.212|Brazil|2020-04-02	0.0001368765	South America
South America|hCoV-19/Brazil/AM-02/2020|EPI ISL 417034|A.2|Brazil|2020-03-16	South America|hCoV-19/Brazil/CE-L19-CD408/2020|EPI ISL 476331|B.1.212|Brazil|2020-04-02	0.0005477062	South America
South America|hCoV-19/Brazil/MG-CV16/2020|EPI ISL 429676|B.1.1|Brazil|2020-03-16	South America|hCoV-19/Brazil/CE-L19-CD408/2020|EPI ISL 476331|B.1.212|Brazil|2020-04-02	0.0003432468	South America
South America|hCoV-19/Peru/LAM-INS-071/2020|EPI ISL 523954|B.1.1.1|Peru|2020-03-16	South America|hCoV-19/Brazil/CE-L19-CD408/2020|EPI ISL 476331|B.1.212|Brazil|2020-04-02	0.0003442746	South America
South America|hCoV-19/Peru/ANC-INS-066/2020|EPI ISL 516987|B.1.1.1|Peru|2020-03-16	South America|hCoV-19/Brazil/CE-L19-CD408/2020|EPI ISL 476331|B.1.212|Brazil|2020-04-02	0.0003446186	South America
South America|hCoV-19/Chile/RM-ISPCH-29/2020|EPI ISL 445308|B.1.5|Chile|2020-03-16	South America|hCoV-19/Brazil/CE-L19-CD408/2020|EPI ISL 476331|B.1.212|Brazil|2020-04-02	0.0001368812	South America
South America|hCoV-19/Brazil/PR-5619/2020|EPI ISL 541342|B.1|Brazil|2020-03-16	South America|hCoV-19/Brazil/CE-L19-CD408/2020|EPI ISL 476331|B.1.212|Brazil|2020-04-02	0.0002053424	South America
South America|hCoV-19/Colombia/RIS-INS-80245/2020|EPI ISL 456155|B.1.5|Colombia|2020-03-16	South America|hCoV-19/Brazil/CE-L19-CD408/2020|EPI ISL 476331|B.1.212|Brazil|2020-04-02	0.0002053759	South America
South America|hCoV-19/Colombia/VAC-INS-79943/2020|EPI ISL 456138|B.1.5|Colombia|2020-03-16	South America|hCoV-19/Brazil/CE-L19-CD408/2020|EPI ISL 476331|B.1.212|Brazil|2020-04-02	0.0002063319	South America
South America|hCoV-19/Colombia/BOL-INS-80191/2020|EPI ISL 456122|B.1|Colombia|2020-03-16	South America|hCoV-19/Brazil/CE-L19-CD408/2020|EPI ISL 476331|B.1.212|Brazil|2020-04-02	0.0001745184	South America
South America|hCoV-19/Peru/LIM-INS-141/2020|EPI ISL 536536|B|Peru|2020-03-16	South America|hCoV-19/Brazil/CE-L19-CD408/2020|EPI ISL 476331|B.1.212|Brazil|2020-04-02	0.0003501495	South America
South America|hCoV-19/Brazil/RJ-L10-CD158/2020|EPI ISL 476180|B.1.1.33|Brazil|2020-03-16	South America|hCoV-19/Brazil/CE-L19-CD408/2020|EPI ISL 476331|B.1.212|Brazil|2020-04-02	0.0002855628	South America
South America|hCoV-19/Brazil/RJ-L10-CD154/2020|EPI ISL 476178|B.1.1.33|Brazil|2020-03-16	South America|hCoV-19/Brazil/CE-L19-CD408/2020|EPI ISL 476331|B.1.212|Brazil|2020-04-02	0.0003601103	South America
South America|hCoV-19/Brazil/RS-L11-CD180/2020|EPI ISL 476192|B.1.1.33|Brazil|2020-03-16	South America|hCoV-19/Brazil/CE-L19-CD408/2020|EPI ISL 476331|B.1.212|Brazil|2020-04-02	0.0002880602	South America
South America|hCoV-19/Brazil/MG-CV19/2020|EPI ISL 429679|B.1.1|Brazil|2020-03-16	South America|hCoV-19/Brazil/CE-L19-CD408/2020|EPI ISL 476331|B.1.212|Brazil|2020-04-02	0.0003630981	South America
South America|hCoV-19/Chile/MA-ISPCH-3/2020|EPI ISL 445280|B.1.98|Chile|2020-03-17	South America|hCoV-19/Brazil/CE-L19-CD408/2020|EPI ISL 476331|B.1.212|Brazil|2020-04-02	0.0001368726	South America
South America|hCoV-19/Brazil/MG-CV31/2020|EPI ISL 429687|B.1|Brazil|2020-03-17	South America|hCoV-19/Brazil/CE-L19-CD408/2020|EPI ISL 476331|B.1.212|Brazil|2020-04-02	0.0002395842	South America
South America|hCoV-19/Chile/RM-CMM-26639/2020|EPI ISL 459858|A.2|Chile|2020-03-17	South America|hCoV-19/Brazil/CE-L19-CD408/2020|EPI ISL 476331|B.1.212|Brazil|2020-04-02	0.0005477207	South America
South America|hCoV-19/Chile/RM-ISPCH-35/2020|EPI ISL 445314|B.1|Chile|2020-03-17	South America|hCoV-19/Brazil/CE-L19-CD408/2020|EPI ISL 476331|B.1.212|Brazil|2020-04-02	0.0001711076	South America
South America|hCoV-19/Peru/LIM-INS-138/2020|EPI ISL 536533|B.1.1|Peru|2020-03-17	South America|hCoV-19/Brazil/CE-L19-CD408/2020|EPI ISL 476331|B.1.212|Brazil|2020-04-02	0.0002395677	South America
South America|hCoV-19/Brazil/MG-CV32/2020|EPI ISL 429688|B.1.1|Brazil|2020-03-17	South America|hCoV-19/Brazil/CE-L19-CD408/2020|EPI ISL 476331|B.1.212|Brazil|2020-04-02	0.0003080588	South America
South America|hCoV-19/Peru/LIM-INS-139/2020|EPI ISL 536534|B.1.1|Peru|2020-03-17	South America|hCoV-19/Brazil/CE-L19-CD408/2020|EPI ISL 476331|B.1.212|Brazil|2020-04-02	0.0002395740	South America
South America|hCoV-19/Chile/RM-ISPCH-38/2020|EPI ISL 445317|B.1.1|Chile|2020-03-17	South America|hCoV-19/Brazil/CE-L19-CD408/2020|EPI ISL 476331|B.1.212|Brazil|2020-04-02	0.0002053391	South America
South America|hCoV-19/Brazil/AP-IEC-161167/2020|EPI ISL 450873|B.1.1.33|Brazil|2020-03-17	South America|hCoV-19/Brazil/CE-L19-CD408/2020|EPI ISL 476331|B.1.212|Brazil|2020-04-02	0.0002737978	South America
South America|hCoV-19/Chile/RM-ISPCH-41/2020|EPI ISL 445320|B.1.5|Chile|2020-03-17	South America|hCoV-19/Brazil/CE-L19-CD408/2020|EPI ISL 476331|B.1.212|Brazil|2020-04-02	0.0001368765	South America
South America|hCoV-19/Aruba/AW-RIVM-10113/2020|EPI ISL 547446|B.1|Aruba|2020-03-17	South America|hCoV-19/Brazil/CE-L19-CD408/2020|EPI ISL 476331|B.1.212|Brazil|2020-04-02	0.0002053283	South America
South America|hCoV-19/Brazil/PR-5618/2020|EPI ISL 541341|B.1|Brazil|2020-03-17	South America|hCoV-19/Brazil/CE-L19-CD408/2020|EPI ISL 476331|B.1.212|Brazil|2020-04-02	0.0002053451	South America
South America|hCoV-19/Brazil/PR-5617/2020|EPI ISL 541340|B.1|Brazil|2020-03-17	South America|hCoV-19/Brazil/CE-L19-CD408/2020|EPI ISL 476331|B.1.212|Brazil|2020-04-02	0.0002395759	South America
South America|hCoV-19/Peru/JUN-INS-074/2020|EPI ISL 524471|B.1.255|Peru|2020-03-17	South America|hCoV-19/Brazil/CE-L19-CD408/2020|EPI ISL 476331|B.1.212|Brazil|2020-04-02	0.0002067359	South America
South America|hCoV-19/Chile/RM-ISPCH-32/2020|EPI ISL 445311|B.1.5|Chile|2020-03-17	South America|hCoV-19/Brazil/CE-L19-CD408/2020|EPI ISL 476331|B.1.212|Brazil|2020-04-02	0.0000684357	South America
South America|hCoV-19/Chile/RM-CMM-25669/2020|EPI ISL 459862|B.1.5|Chile|2020-03-17	South America|hCoV-19/Brazil/CE-L19-CD408/2020|EPI ISL 476331|B.1.212|Brazil|2020-04-02	0.0001026558	South America
South America|hCoV-19/Chile/RM-ISPCH-42/2020|EPI ISL 445321|B.1.1|Chile|2020-03-17	South America|hCoV-19/Brazil/CE-L19-CD408/2020|EPI ISL 476331|B.1.212|Brazil|2020-04-02	0.0002053461	South America
South America|hCoV-19/Chile/RM-ISPCH-34/2020|EPI ISL 445313|B.1.5|Chile|2020-03-17	South America|hCoV-19/Brazil/CE-L19-CD408/2020|EPI ISL 476331|B.1.212|Brazil|2020-04-02	0.0001711053	South America
South America|hCoV-19/Chile/BI-ISPCH-1-2/2020|EPI ISL 445281|B.1.1|Chile|2020-03-17	South America|hCoV-19/Brazil/CE-L19-CD408/2020|EPI ISL 476331|B.1.212|Brazil|2020-04-02	0.0002395822	South America
South America|hCoV-19/Chile/RM-ISPCH-33/2020|EPI ISL 445312|B.1.5|Chile|2020-03-17	South America|hCoV-19/Brazil/CE-L19-CD408/2020|EPI ISL 476331|B.1.212|Brazil|2020-04-02	0.0001368812	South America
South America|hCoV-19/Peru/LIM-INS-148/2020|EPI ISL 536543|B.1.8|Peru|2020-03-17	South America|hCoV-19/Brazil/CE-L19-CD408/2020|EPI ISL 476331|B.1.212|Brazil|2020-04-02	0.0001370077	South America
South America|hCoV-19/Peru/LIM-INS-136/2020|EPI ISL 536531|B.1|Peru|2020-03-17	South America|hCoV-19/Brazil/CE-L19-CD408/2020|EPI ISL 476331|B.1.212|Brazil|2020-04-02	0.0002403922	South America
South America|hCoV-19/Uruguay/UY-NYUMC850/2020|EPI ISL 457946|A.2|Uruguay|2020-03-17	South America|hCoV-19/Brazil/CE-L19-CD408/2020|EPI ISL 476331|B.1.212|Brazil|2020-04-02	0.0005520048	South America
South America|hCoV-19/Peru/LIM-INS-149/2020|EPI ISL 536544|B.1.5|Peru|2020-03-17	South America|hCoV-19/Brazil/CE-L19-CD408/2020|EPI ISL 476331|B.1.212|Brazil|2020-04-02	0.0002066543	South America
South America|hCoV-19/Brazil/MG-CV26/2020|EPI ISL 429684|B.1.1|Brazil|2020-03-17	South America|hCoV-19/Brazil/CE-L19-CD408/2020|EPI ISL 476331|B.1.212|Brazil|2020-04-02	0.0003818838	South America
South America|hCoV-19/Colombia/VAC-INS-81251/2020|EPI ISL 456139|B.1.1|Colombia|2020-03-17	South America|hCoV-19/Brazil/CE-L19-CD408/2020|EPI ISL 476331|B.1.212|Brazil|2020-04-02	0.0002072681	South America
South America|hCoV-19/Colombia/ANT-INS-80370/2020|EPI ISL 456118|B.1.5|Colombia|2020-03-17	South America|hCoV-19/Brazil/CE-L19-CD408/2020|EPI ISL 476331|B.1.212|Brazil|2020-04-02	0.0001396572	South America
South America|hCoV-19/Brazil/MG-CV33/2020|EPI ISL 429689|B.1.1|Brazil|2020-03-17	South America|hCoV-19/Brazil/CE-L19-CD408/2020|EPI ISL 476331|B.1.212|Brazil|2020-04-02	0.0003191356	South America
South America|hCoV-19/Brazil/SP-L11-CD185-2/2020|EPI ISL 476196|B.1|Brazil|2020-03-17	South America|hCoV-19/Brazil/CE-L19-CD408/2020|EPI ISL 476331|B.1.212|Brazil|2020-04-02	0.0001800151	South America
South America|hCoV-19/Brazil/MG-0214/2020|EPI ISL 470580|B.1.1.33|Brazil|2020-03-17	South America|hCoV-19/Brazil/CE-L19-CD408/2020|EPI ISL 476331|B.1.212|Brazil|2020-04-02	0.0003516204	South America
South America|hCoV-19/Colombia/CAU-INS-80705/2020|EPI ISL 456124|B.1|Colombia|2020-03-17	South America|hCoV-19/Brazil/CE-L19-CD408/2020|EPI ISL 476331|B.1.212|Brazil|2020-04-02	0.0002158293	South America
South America|hCoV-19/Aruba/AW-RIVM-10114/2020|EPI ISL 547447|B.1|Aruba|2020-03-18	South America|hCoV-19/Brazil/CE-L19-CD408/2020|EPI ISL 476331|B.1.212|Brazil|2020-04-02	0.0001711031	South America
South America|hCoV-19/Chile/RM-ISPCH-65/2020|EPI ISL 445361|B.1.1|Chile|2020-03-18	South America|hCoV-19/Brazil/CE-L19-CD408/2020|EPI ISL 476331|B.1.212|Brazil|2020-04-02	0.0002395677	South America
South America|hCoV-19/Peru/LIM-INS-145/2020|EPI ISL 536540|A.2|Peru|2020-03-18	South America|hCoV-19/Brazil/CE-L19-CD408/2020|EPI ISL 476331|B.1.212|Brazil|2020-04-02	0.0005134630	South America
South America|hCoV-19/Peru/LIM-INS-130/2020|EPI ISL 536527|B.1.1.1|Peru|2020-03-18	South America|hCoV-19/Brazil/CE-L19-CD408/2020|EPI ISL 476331|B.1.212|Brazil|2020-04-02	0.0003422718	South America
South America|hCoV-19/Brazil/SP02cc/2020|EPI ISL 450506|B|Brazil|2020-03-18	South America|hCoV-19/Brazil/CE-L19-CD408/2020|EPI ISL 476331|B.1.212|Brazil|2020-04-02	0.0004450022	South America
South America|hCoV-19/Argentina/C1374/2020|EPI ISL 420599|B.1.255|Argentina|2020-03-18	South America|hCoV-19/Brazil/CE-L19-CD408/2020|EPI ISL 476331|B.1.212|Brazil|2020-04-02	0.0002395551	South America
South America|hCoV-19/Brazil/AC-IEC-162535/2020|EPI ISL 458139|B.1.1.33|Brazil|2020-03-18	South America|hCoV-19/Brazil/CE-L19-CD408/2020|EPI ISL 476331|B.1.212|Brazil|2020-04-02	0.0003422790	South America
South America|hCoV-19/Brazil/SP-624/2020|EPI ISL 515527|B.1.1.33|Brazil|2020-03-18	South America|hCoV-19/Brazil/CE-L19-CD408/2020|EPI ISL 476331|B.1.212|Brazil|2020-04-02	0.0002737978	South America
South America|hCoV-19/Peru/LIM-INS-161/2020|EPI ISL 536554|B.1.1|Peru|2020-03-18	South America|hCoV-19/Brazil/CE-L19-CD408/2020|EPI ISL 476331|B.1.212|Brazil|2020-04-02	0.0002738181	South America
South America|hCoV-19/Peru/ARE-INS-072/2020|EPI ISL 523979|B.1.1|Peru|2020-03-18	South America|hCoV-19/Brazil/CE-L19-CD408/2020|EPI ISL 476331|B.1.212|Brazil|2020-04-02	0.0002412166	South America
South America|hCoV-19/Peru/LIM-INS-158/2020|EPI ISL 536551|B.1.5|Peru|2020-03-18	South America|hCoV-19/Brazil/CE-L19-CD408/2020|EPI ISL 476331|B.1.212|Brazil|2020-04-02	0.0001711112	South America
South America|hCoV-19/Colombia/RIS-INS-81402/2020|EPI ISL 497736|B.1|Colombia|2020-03-18	South America|hCoV-19/Brazil/CE-L19-CD408/2020|EPI ISL 476331|B.1.212|Brazil|2020-04-02	0.0001711031	South America
South America|hCoV-19/Peru/LIM-INS-144/2020|EPI ISL 536539|A.2|Peru|2020-03-18	South America|hCoV-19/Brazil/CE-L19-CD408/2020|EPI ISL 476331|B.1.212|Brazil|2020-04-02	0.0005139555	South America
South America|hCoV-19/Colombia/NSA-INS-80656/2020|EPI ISL 456126|B.1.5|Colombia|2020-03-18	South America|hCoV-19/Brazil/CE-L19-CD408/2020|EPI ISL 476331|B.1.212|Brazil|2020-04-02	0.0001710995	South America
South America|hCoV-19/Peru/JUN-INS-153/2020|EPI ISL 536546|B.1.5|Peru|2020-03-18	South America|hCoV-19/Brazil/CE-L19-CD408/2020|EPI ISL 476331|B.1.212|Brazil|2020-04-02	0.0004883296	South America
South America|hCoV-19/Brazil/SC-0243/2020|EPI ISL 470652|B.1.1|Brazil|2020-03-18	South America|hCoV-19/Brazil/CE-L19-CD408/2020|EPI ISL 476331|B.1.212|Brazil|2020-04-02	0.0002420105	South America
South America|hCoV-19/Brazil/GO-0208/2020|EPI ISL 470575|B.1.22|Brazil|2020-03-18	South America|hCoV-19/Brazil/CE-L19-CD408/2020|EPI ISL 476331|B.1.212|Brazil|2020-04-02	0.0002094197	South America
South America|hCoV-19/Peru/LIM-INS-157/2020|EPI ISL 536550|B.1.1|Peru|2020-03-19	South America|hCoV-19/Brazil/CE-L19-CD408/2020|EPI ISL 476331|B.1.212|Brazil|2020-04-02	0.0002395740	South America
South America|hCoV-19/Chile/MA-ISPCH-5/2020|EPI ISL 445283|B.1|Chile|2020-03-19	South America|hCoV-19/Brazil/CE-L19-CD408/2020|EPI ISL 476331|B.1.212|Brazil|2020-04-02	0.0001711031	South America
South America|hCoV-19/Peru/LIM-INS-155/2020|EPI ISL 536548|B.1.255|Peru|2020-03-19	South America|hCoV-19/Brazil/CE-L19-CD408/2020|EPI ISL 476331|B.1.212|Brazil|2020-04-02	0.0001711031	South America
South America|hCoV-19/Chile/VS-ISPCH-3/2020|EPI ISL 445286|B.1|Chile|2020-03-19	South America|hCoV-19/Brazil/CE-L19-CD408/2020|EPI ISL 476331|B.1.212|Brazil|2020-04-02	0.0002053283	South America
South America|hCoV-19/Colombia/VAC-INS-82320/2020|EPI ISL 456151|B.1|Colombia|2020-03-19	South America|hCoV-19/Brazil/CE-L19-CD408/2020|EPI ISL 476331|B.1.212|Brazil|2020-04-02	0.0001711031	South America
South America|hCoV-19/Peru/JUN-UPCH-0118/2020|EPI ISL 568515|B.1.255|Peru|2020-03-19	South America|hCoV-19/Brazil/CE-L19-CD408/2020|EPI ISL 476331|B.1.212|Brazil|2020-04-02	0.0002053283	South America
South America|hCoV-19/Brazil/RJ-LVM161-2/2020|EPI ISL 528539|A.2|Brazil|2020-03-19	South America|hCoV-19/Brazil/CE-L19-CD408/2020|EPI ISL 476331|B.1.212|Brazil|2020-04-02	0.0005134765	South America
South America|hCoV-19/Chile/MA-ISPCH-4/2020|EPI ISL 445282|B.1.5|Chile|2020-03-19	South America|hCoV-19/Brazil/CE-L19-CD408/2020|EPI ISL 476331|B.1.212|Brazil|2020-04-02	0.0000684333	South America
South America|hCoV-19/Brazil/PB-IEC-161853/2020|EPI ISL 524801|B.1.5|Brazil|2020-03-19	South America|hCoV-19/Brazil/CE-L19-CD408/2020|EPI ISL 476331|B.1.212|Brazil|2020-04-02	0.0000684366	South America
South America|hCoV-19/Chile/RM-ISPCH-45/2020|EPI ISL 445324|B.1.5|Chile|2020-03-19	South America|hCoV-19/Brazil/CE-L19-CD408/2020|EPI ISL 476331|B.1.212|Brazil|2020-04-02	0.0001368765	South America
South America|hCoV-19/Brazil/SE-6536/2020|EPI ISL 541376|B.1.1.33|Brazil|2020-03-19	South America|hCoV-19/Brazil/CE-L19-CD408/2020|EPI ISL 476331|B.1.212|Brazil|2020-04-02	0.0003080295	South America
South America|hCoV-19/Brazil/SE-6533/2020|EPI ISL 541374|B.1.1|Brazil|2020-03-19	South America|hCoV-19/Brazil/CE-L19-CD408/2020|EPI ISL 476331|B.1.212|Brazil|2020-04-02	0.0002738051	South America
South America|hCoV-19/Chile/RM-ISPCH-36/2020|EPI ISL 445315|B.1.1|Chile|2020-03-19	South America|hCoV-19/Brazil/CE-L19-CD408/2020|EPI ISL 476331|B.1.212|Brazil|2020-04-02	0.0002395822	South America
South America|hCoV-19/Chile/RM-ISPCH-39/2020|EPI ISL 445318|B|Chile|2020-03-19	South America|hCoV-19/Brazil/CE-L19-CD408/2020|EPI ISL 476331|B.1.212|Brazil|2020-04-02	0.0003765184	South America
South America|hCoV-19/Peru/LIM-INS-162/2020|EPI ISL 536555|B.1.1|Peru|2020-03-19	South America|hCoV-19/Brazil/CE-L19-CD408/2020|EPI ISL 476331|B.1.212|Brazil|2020-04-02	0.0002753502	South America
South America|hCoV-19/Chile/VS-CMM-28875/2020|EPI ISL 459864|B.1.1|Chile|2020-03-19	South America|hCoV-19/Brazil/CE-L19-CD408/2020|EPI ISL 476331|B.1.212|Brazil|2020-04-02	0.0002072896	South America
South America|hCoV-19/Brazil/SP-L7-CD67/2020|EPI ISL 476435|B.1.1.33|Brazil|2020-03-19	South America|hCoV-19/Brazil/CE-L19-CD408/2020|EPI ISL 476331|B.1.212|Brazil|2020-04-02	0.0003111168	South America
South America|hCoV-19/Peru/JUN-INS-154/2020|EPI ISL 536547|B.1|Peru|2020-03-19	South America|hCoV-19/Brazil/CE-L19-CD408/2020|EPI ISL 476331|B.1.212|Brazil|2020-04-02	0.0002771802	South America
South America|hCoV-19/Brazil/MG-0215/2020|EPI ISL 470581|B.1|Brazil|2020-03-19	South America|hCoV-19/Brazil/CE-L19-CD408/2020|EPI ISL 476331|B.1.212|Brazil|2020-04-02	0.0002738094	South America
South America|hCoV-19/Brazil/MG-0216/2020|EPI ISL 470582|B.1.1.33|Brazil|2020-03-19	South America|hCoV-19/Brazil/CE-L19-CD408/2020|EPI ISL 476331|B.1.212|Brazil|2020-04-02	0.0003423097	South America
South America|hCoV-19/Brazil/SP-L7-CD76/2020|EPI ISL 476443|B.1|Brazil|2020-03-19	South America|hCoV-19/Brazil/CE-L19-CD408/2020|EPI ISL 476331|B.1.212|Brazil|2020-04-02	0.0002074105	South America
South America|hCoV-19/Uruguay/UY-10/2020|EPI ISL 429257|B.31|Uruguay|2020-03-19	South America|hCoV-19/Brazil/CE-L19-CD408/2020|EPI ISL 476331|B.1.212|Brazil|2020-04-02	0.0005933714	South America
South America|hCoV-19/Brazil/PI-0239/2020|EPI ISL 470613|B.1.1.33|Brazil|2020-03-19	South America|hCoV-19/Brazil/CE-L19-CD408/2020|EPI ISL 476331|B.1.212|Brazil|2020-04-02	0.0002766092	South America
South America|hCoV-19/Brazil/SP-L11-CD200/2020|EPI ISL 476201|B.1.1.33|Brazil|2020-03-19	South America|hCoV-19/Brazil/CE-L19-CD408/2020|EPI ISL 476331|B.1.212|Brazil|2020-04-02	0.0002855627	South America
South America|hCoV-19/Brazil/SP-L9-CD122/2020|EPI ISL 476472|B.1.255|Brazil|2020-03-19	South America|hCoV-19/Brazil/CE-L19-CD408/2020|EPI ISL 476331|B.1.212|Brazil|2020-04-02	0.0001776365	South America
South America|hCoV-19/Colombia/VAC-INS-82307/2020|EPI ISL 456143|B.1|Colombia|2020-03-19	South America|hCoV-19/Brazil/CE-L19-CD408/2020|EPI ISL 476331|B.1.212|Brazil|2020-04-02	0.0001773717	South America
South America|hCoV-19/Brazil/RS-L10-CD175/2020|EPI ISL 476188|B.1.1.33|Brazil|2020-03-19	South America|hCoV-19/Brazil/CE-L19-CD408/2020|EPI ISL 476331|B.1.212|Brazil|2020-04-02	0.0002880607	South America
South America|hCoV-19/Chile/VS-ISPCH-4/2020|EPI ISL 445287|B.1.5|Chile|2020-03-19	South America|hCoV-19/Brazil/CE-L19-CD408/2020|EPI ISL 476331|B.1.212|Brazil|2020-04-02	0.0001026555	South America
South America|hCoV-19/Aruba/AW-RIVM-10115/2020|EPI ISL 547448|B.1|Aruba|2020-03-20	South America|hCoV-19/Brazil/CE-L19-CD408/2020|EPI ISL 476331|B.1.212|Brazil|2020-04-02	0.0002053381	South America
South America|hCoV-19/Brazil/PA-IEC-161548/2020|EPI ISL 450874|B.1.1.33|Brazil|2020-03-20	South America|hCoV-19/Brazil/CE-L19-CD408/2020|EPI ISL 476331|B.1.212|Brazil|2020-04-02	0.0002737978	South America
South America|hCoV-19/Peru/ARE-INS-164/2020|EPI ISL 536557|B.1.5|Peru|2020-03-20	South America|hCoV-19/Brazil/CE-L19-CD408/2020|EPI ISL 476331|B.1.212|Brazil|2020-04-02	0.0001369186	South America
South America|hCoV-19/Peru/LIM-UPCH-0011/2020|EPI ISL 529068|B.1.1.1|Peru|2020-03-20	South America|hCoV-19/Brazil/CE-L19-CD408/2020|EPI ISL 476331|B.1.212|Brazil|2020-04-02	0.0004450375	South America
South America|hCoV-19/Colombia/ANT-INS-82457/2020|EPI ISL 456146|B.1.5|Colombia|2020-03-20	South America|hCoV-19/Brazil/CE-L19-CD408/2020|EPI ISL 476331|B.1.212|Brazil|2020-04-02	0.0001368765	South America
South America|hCoV-19/Peru/ARE-INS-165/2020|EPI ISL 536558|B.1|Peru|2020-03-20	South America|hCoV-19/Brazil/CE-L19-CD408/2020|EPI ISL 476331|B.1.212|Brazil|2020-04-02	0.0002053283	South America
South America|hCoV-19/Chile/RM-ISPCH-69/2020|EPI ISL 445365|B.1|Chile|2020-03-20	South America|hCoV-19/Brazil/CE-L19-CD408/2020|EPI ISL 476331|B.1.212|Brazil|2020-04-02	0.0001711031	South America
South America|hCoV-19/Chile/MA-ISPCH-7/2020|EPI ISL 445288|B.1|Chile|2020-03-20	South America|hCoV-19/Brazil/CE-L19-CD408/2020|EPI ISL 476331|B.1.212|Brazil|2020-04-02	0.0002053337	South America
South America|hCoV-19/Peru/LIM-INS-156/2020|EPI ISL 536549|B.1.5|Peru|2020-03-20	South America|hCoV-19/Brazil/CE-L19-CD408/2020|EPI ISL 476331|B.1.212|Brazil|2020-04-02	0.0001368765	South America
South America|hCoV-19/Peru/ICA-INS-166/2020|EPI ISL 536559|B.1.1|Peru|2020-03-20	South America|hCoV-19/Brazil/CE-L19-CD408/2020|EPI ISL 476331|B.1.212|Brazil|2020-04-02	0.0002738181	South America
South America|hCoV-19/Peru/ARE-UPCH-0111/2020|EPI ISL 540988|B.1|Peru|2020-03-20	South America|hCoV-19/Brazil/CE-L19-CD408/2020|EPI ISL 476331|B.1.212|Brazil|2020-04-02	0.0002053283	South America
South America|hCoV-19/Brazil/RJ-763/2020|EPI ISL 427302|B.1.1.33|Brazil|2020-03-20	South America|hCoV-19/Brazil/CE-L19-CD408/2020|EPI ISL 476331|B.1.212|Brazil|2020-04-02	0.0002737978	South America
South America|hCoV-19/Brazil/SE-6530/2020|EPI ISL 541373|B.1.1|Brazil|2020-03-20	South America|hCoV-19/Brazil/CE-L19-CD408/2020|EPI ISL 476331|B.1.212|Brazil|2020-04-02	0.0002737979	South America
South America|hCoV-19/Brazil/MG-CV42/2020|EPI ISL 429695|B.1|Brazil|2020-03-20	South America|hCoV-19/Brazil/CE-L19-CD408/2020|EPI ISL 476331|B.1.212|Brazil|2020-04-02	0.0001371986	South America
South America|hCoV-19/Peru/ARE-UPCH-0110/2020|EPI ISL 540987|B.1.5|Peru|2020-03-20	South America|hCoV-19/Brazil/CE-L19-CD408/2020|EPI ISL 476331|B.1.212|Brazil|2020-04-02	0.0001369186	South America
South America|hCoV-19/Colombia/MAG-INS-81035/2020|EPI ISL 456125|B.1.255|Colombia|2020-03-20	South America|hCoV-19/Brazil/CE-L19-CD408/2020|EPI ISL 476331|B.1.212|Brazil|2020-04-02	0.0002074722	South America
South America|hCoV-19/Brazil/MG-0217/2020|EPI ISL 470583|B.1.1.33|Brazil|2020-03-20	South America|hCoV-19/Brazil/CE-L19-CD408/2020|EPI ISL 476331|B.1.212|Brazil|2020-04-02	0.0002795175	South America
South America|hCoV-19/Chile/RM-ISPCH-47/2020|EPI ISL 445326|B.1.5|Chile|2020-03-21	South America|hCoV-19/Brazil/CE-L19-CD408/2020|EPI ISL 476331|B.1.212|Brazil|2020-04-02	0.0001710994	South America
South America|hCoV-19/Chile/MA-ISPCH-14/2020|EPI ISL 445295|B.1.98|Chile|2020-03-21	South America|hCoV-19/Brazil/CE-L19-CD408/2020|EPI ISL 476331|B.1.212|Brazil|2020-04-02	0.0001368729	South America
South America|hCoV-19/Chile/RM-ISPCH-71/2020|EPI ISL 445367|B.1.1.33|Chile|2020-03-21	South America|hCoV-19/Brazil/CE-L19-CD408/2020|EPI ISL 476331|B.1.212|Brazil|2020-04-02	0.0003080441	South America
South America|hCoV-19/Peru/LIM-UPCH-0119/2020|EPI ISL 568516|B.1.1|Peru|2020-03-21	South America|hCoV-19/Brazil/CE-L19-CD408/2020|EPI ISL 476331|B.1.212|Brazil|2020-04-02	0.0002395740	South America
South America|hCoV-19/Chile/RM-ISPCH-23/2020|EPI ISL 445302|B.1.1|Chile|2020-03-21	South America|hCoV-19/Brazil/CE-L19-CD408/2020|EPI ISL 476331|B.1.212|Brazil|2020-04-02	0.0002053391	South America
South America|hCoV-19/Chile/MA-ISPCH-9/2020|EPI ISL 445290|B.1|Chile|2020-03-21	South America|hCoV-19/Brazil/CE-L19-CD408/2020|EPI ISL 476331|B.1.212|Brazil|2020-04-02	0.0001711031	South America
South America|hCoV-19/Chile/RM-ISPCH-48/2020|EPI ISL 445327|B.1.5|Chile|2020-03-21	South America|hCoV-19/Brazil/CE-L19-CD408/2020|EPI ISL 476331|B.1.212|Brazil|2020-04-02	0.0002053186	South America
South America|hCoV-19/Chile/RM-ISPCH-70/2020|EPI ISL 445366|B.1.5|Chile|2020-03-21	South America|hCoV-19/Brazil/CE-L19-CD408/2020|EPI ISL 476331|B.1.212|Brazil|2020-04-02	0.0001368765	South America
South America|hCoV-19/Chile/MA-ISPCH-13/2020|EPI ISL 445294|B.1|Chile|2020-03-21	South America|hCoV-19/Brazil/CE-L19-CD408/2020|EPI ISL 476331|B.1.212|Brazil|2020-04-02	0.0001711089	South America
South America|hCoV-19/Chile/MA-ISPCH-10/2020|EPI ISL 445291|B.1|Chile|2020-03-21	South America|hCoV-19/Brazil/CE-L19-CD408/2020|EPI ISL 476331|B.1.212|Brazil|2020-04-02	0.0001711148	South America
South America|hCoV-19/Brazil/CE-L12-CD224/2020|EPI ISL 476218|B.1.5|Brazil|2020-03-21	South America|hCoV-19/Brazil/CE-L19-CD408/2020|EPI ISL 476331|B.1.212|Brazil|2020-04-02	0.0001086663	South America
South America|hCoV-19/Chile/RM-ISPCH-59/2020|EPI ISL 445355|B.1.5|Chile|2020-03-22	South America|hCoV-19/Brazil/CE-L19-CD408/2020|EPI ISL 476331|B.1.212|Brazil|2020-04-02	0.0001711072	South America
South America|hCoV-19/Chile/MA-ISPCH-11/2020|EPI ISL 445292|B.1|Chile|2020-03-22	South America|hCoV-19/Brazil/CE-L19-CD408/2020|EPI ISL 476331|B.1.212|Brazil|2020-04-02	0.0002053337	South America
South America|hCoV-19/Argentina/C3013/2020|EPI ISL 420598|B.1.220|Argentina|2020-03-22	South America|hCoV-19/Brazil/CE-L19-CD408/2020|EPI ISL 476331|B.1.212|Brazil|2020-04-02	0.0001368729	South America
South America|hCoV-19/Brazil/SP-144/2020|EPI ISL 468310|B.1.1.33|Brazil|2020-03-22	South America|hCoV-19/Brazil/CE-L19-CD408/2020|EPI ISL 476331|B.1.212|Brazil|2020-04-02	0.0003080376	South America
South America|hCoV-19/Peru/LIM-INS-168/2020|EPI ISL 536561|A.2|Peru|2020-03-22	South America|hCoV-19/Brazil/CE-L19-CD408/2020|EPI ISL 476331|B.1.212|Brazil|2020-04-02	0.0005134630	South America
South America|hCoV-19/Chile/MA-ISPCH-15/2020|EPI ISL 445299|B.1|Chile|2020-03-22	South America|hCoV-19/Brazil/CE-L19-CD408/2020|EPI ISL 476331|B.1.212|Brazil|2020-04-02	0.0002053283	South America
South America|hCoV-19/Aruba/AW-RIVM-10122/2020|EPI ISL 547449|B.40|Aruba|2020-03-22	South America|hCoV-19/Brazil/CE-L19-CD408/2020|EPI ISL 476331|B.1.212|Brazil|2020-04-02	0.0004449929	South America
South America|hCoV-19/Brazil/DF-891/2020|EPI ISL 427298|B.1.1.33|Brazil|2020-03-22	South America|hCoV-19/Brazil/CE-L19-CD408/2020|EPI ISL 476331|B.1.212|Brazil|2020-04-02	0.0002737978	South America
South America|hCoV-19/Colombia/BOL-INS-84730/2020|EPI ISL 497738|B.1|Colombia|2020-03-22	South America|hCoV-19/Brazil/CE-L19-CD408/2020|EPI ISL 476331|B.1.212|Brazil|2020-04-02	0.0001368822	South America
South America|hCoV-19/Colombia/DC-INS-84861/2020|EPI ISL 456116|B.1.5|Colombia|2020-03-22	South America|hCoV-19/Brazil/CE-L19-CD408/2020|EPI ISL 476331|B.1.212|Brazil|2020-04-02	0.0001397012	South America
South America|hCoV-19/Brazil/MG-CV49/2020|EPI ISL 429702|B.1.5|Brazil|2020-03-22	South America|hCoV-19/Brazil/CE-L19-CD408/2020|EPI ISL 476331|B.1.212|Brazil|2020-04-02	0.0000353228	South America
South America|hCoV-19/Brazil/SP-L7-CD63/2020|EPI ISL 476432|B.1.255|Brazil|2020-03-22	South America|hCoV-19/Brazil/CE-L19-CD408/2020|EPI ISL 476331|B.1.212|Brazil|2020-04-02	0.0002159144	South America
South America|hCoV-19/Brazil/SP-602/2020|EPI ISL 515526|B.1.1|Brazil|2020-03-23	South America|hCoV-19/Brazil/CE-L19-CD408/2020|EPI ISL 476331|B.1.212|Brazil|2020-04-02	0.0002738101	South America
South America|hCoV-19/Peru/LAL-UPCH-0109/2020|EPI ISL 540986|B.1.1|Peru|2020-03-23	South America|hCoV-19/Brazil/CE-L19-CD408/2020|EPI ISL 476331|B.1.212|Brazil|2020-04-02	0.0003080442	South America
South America|hCoV-19/Brazil/SP-279/2020|EPI ISL 527858|B.1.1.33|Brazil|2020-03-23	South America|hCoV-19/Brazil/CE-L19-CD408/2020|EPI ISL 476331|B.1.212|Brazil|2020-04-02	0.0003422790	South America
South America|hCoV-19/Brazil/RJ-DCVN01/2020|EPI ISL 483065|B.1.3|Brazil|2020-03-23	South America|hCoV-19/Brazil/CE-L19-CD408/2020|EPI ISL 476331|B.1.212|Brazil|2020-04-02	0.0003080361	South America
South America|hCoV-19/Brazil/DF-861/2020|EPI ISL 427296|B.1.1.33|Brazil|2020-03-23	South America|hCoV-19/Brazil/CE-L19-CD408/2020|EPI ISL 476331|B.1.212|Brazil|2020-04-02	0.0003080295	South America
South America|hCoV-19/Brazil/DF-862/2020|EPI ISL 427297|B.1.1.33|Brazil|2020-03-23	South America|hCoV-19/Brazil/CE-L19-CD408/2020|EPI ISL 476331|B.1.212|Brazil|2020-04-02	0.0002737978	South America
South America|hCoV-19/Chile/LI-ISPCH-9/2020|EPI ISL 445300|B.1.1|Chile|2020-03-23	South America|hCoV-19/Brazil/CE-L19-CD408/2020|EPI ISL 476331|B.1.212|Brazil|2020-04-02	0.0002395759	South America
South America|hCoV-19/Chile/RM-ISPCH-51/2020|EPI ISL 445330|B.1|Chile|2020-03-23	South America|hCoV-19/Brazil/CE-L19-CD408/2020|EPI ISL 476331|B.1.212|Brazil|2020-04-02	0.0001711089	South America
South America|hCoV-19/Chile/RM-ISPCH-50/2020|EPI ISL 445329|B|Chile|2020-03-23	South America|hCoV-19/Brazil/CE-L19-CD408/2020|EPI ISL 476331|B.1.212|Brazil|2020-04-02	0.0003080595	South America
South America|hCoV-19/Chile/LI-ISPCH-8/2020|EPI ISL 445298|B.1.1|Chile|2020-03-23	South America|hCoV-19/Brazil/CE-L19-CD408/2020|EPI ISL 476331|B.1.212|Brazil|2020-04-02	0.0002738368	South America
South America|hCoV-19/Colombia/CES-INS-87973/2020|EPI ISL 498153|B.1.255|Colombia|2020-03-23	South America|hCoV-19/Brazil/CE-L19-CD408/2020|EPI ISL 476331|B.1.212|Brazil|2020-04-02	0.0001711031	South America
South America|hCoV-19/Colombia/QUI-INS-85082/2020|EPI ISL 497744|B|Colombia|2020-03-23	South America|hCoV-19/Brazil/CE-L19-CD408/2020|EPI ISL 476331|B.1.212|Brazil|2020-04-02	0.0001026629	South America
South America|hCoV-19/Uruguay/UY-NYUMC857/2020|EPI ISL 457953|B.1.1.33|Uruguay|2020-03-23	South America|hCoV-19/Brazil/CE-L19-CD408/2020|EPI ISL 476331|B.1.212|Brazil|2020-04-02	0.0002766568	South America
South America|hCoV-19/Peru/CAL-INS-137/2020|EPI ISL 536532|B.1.1.1|Peru|2020-03-23	South America|hCoV-19/Brazil/CE-L19-CD408/2020|EPI ISL 476331|B.1.212|Brazil|2020-04-02	0.0003110046	South America
South America|hCoV-19/Brazil/MG-0218/2020|EPI ISL 470584|B.1.1.33|Brazil|2020-03-23	South America|hCoV-19/Brazil/CE-L19-CD408/2020|EPI ISL 476331|B.1.212|Brazil|2020-04-02	0.0002738353	South America
South America|hCoV-19/Brazil/RJ-0247/2020|EPI ISL 470615|B.1.1.33|Brazil|2020-03-23	South America|hCoV-19/Brazil/CE-L19-CD408/2020|EPI ISL 476331|B.1.212|Brazil|2020-04-02	0.0003457174	South America
South America|hCoV-19/Brazil/SP-L9-CD137/2020|EPI ISL 476484|B.1.1.33|Brazil|2020-03-23	South America|hCoV-19/Brazil/CE-L19-CD408/2020|EPI ISL 476331|B.1.212|Brazil|2020-04-02	0.0003523521	South America
South America|hCoV-19/Brazil/SP-L7-CD70/2020|EPI ISL 476437|B.1.255|Brazil|2020-03-23	South America|hCoV-19/Brazil/CE-L19-CD408/2020|EPI ISL 476331|B.1.212|Brazil|2020-04-02	0.0001762901	South America
South America|hCoV-19/Brazil/SP-L8-CD101/2020|EPI ISL 476450|B.1.1.33|Brazil|2020-03-23	South America|hCoV-19/Brazil/CE-L19-CD408/2020|EPI ISL 476331|B.1.212|Brazil|2020-04-02	0.0002845466	South America
South America|hCoV-19/Brazil/CE-L11-CD196/2020|EPI ISL 476200|B.1.212|Brazil|2020-03-23	South America|hCoV-19/Brazil/CE-L19-CD408/2020|EPI ISL 476331|B.1.212|Brazil|2020-04-02	0.0000000000	South America
South America|hCoV-19/Brazil/MA-IEC-162157/2020|EPI ISL 524797|B.1.1.33|Brazil|2020-03-24	South America|hCoV-19/Brazil/CE-L19-CD408/2020|EPI ISL 476331|B.1.212|Brazil|2020-04-02	0.0002737972	South America
South America|hCoV-19/Brazil/SP-165/2020|EPI ISL 523963|B.1|Brazil|2020-03-24	South America|hCoV-19/Brazil/CE-L19-CD408/2020|EPI ISL 476331|B.1.212|Brazil|2020-04-02	0.0001711031	South America
South America|hCoV-19/Peru/LIM-INS-019/2020|EPI ISL 491172|B.1.1.1|Peru|2020-03-24	South America|hCoV-19/Brazil/CE-L19-CD408/2020|EPI ISL 476331|B.1.212|Brazil|2020-04-02	0.0003790891	South America
South America|hCoV-19/Peru/LIM-INS-022/2020|EPI ISL 491428|B.1.1.1|Peru|2020-03-24	South America|hCoV-19/Brazil/CE-L19-CD408/2020|EPI ISL 476331|B.1.212|Brazil|2020-04-02	0.0003446186	South America
South America|hCoV-19/Brazil/SP-L7-CD72/2020|EPI ISL 476439|B.1.1.33|Brazil|2020-03-24	South America|hCoV-19/Brazil/CE-L19-CD408/2020|EPI ISL 476331|B.1.212|Brazil|2020-04-02	0.0003457027	South America
South America|hCoV-19/Brazil/SP-L9-CD91/2020|EPI ISL 476490|B.1.255|Brazil|2020-03-24	South America|hCoV-19/Brazil/CE-L19-CD408/2020|EPI ISL 476331|B.1.212|Brazil|2020-04-02	0.0002073861	South America
South America|hCoV-19/Brazil/SC-L16-CD314/2020|EPI ISL 476278|B.1.1.33|Brazil|2020-03-24	South America|hCoV-19/Brazil/CE-L19-CD408/2020|EPI ISL 476331|B.1.212|Brazil|2020-04-02	0.0003457670	South America
South America|hCoV-19/Brazil/RJ-0248/2020|EPI ISL 470616|B.1.5|Brazil|2020-03-24	South America|hCoV-19/Brazil/CE-L19-CD408/2020|EPI ISL 476331|B.1.212|Brazil|2020-04-02	0.0001711509	South America
South America|hCoV-19/Brazil/SP-L9-CD140/2020|EPI ISL 476487|B.1.1.33|Brazil|2020-03-24	South America|hCoV-19/Brazil/CE-L19-CD408/2020|EPI ISL 476331|B.1.212|Brazil|2020-04-02	0.0003111171	South America
South America|hCoV-19/Brazil/SP-L9-CD139/2020|EPI ISL 476486|B.1.1.33|Brazil|2020-03-24	South America|hCoV-19/Brazil/CE-L19-CD408/2020|EPI ISL 476331|B.1.212|Brazil|2020-04-02	0.0002842536	South America
South America|hCoV-19/Chile/MA-CMM-31600/2020|EPI ISL 459861|B.1|Chile|2020-03-25	South America|hCoV-19/Brazil/CE-L19-CD408/2020|EPI ISL 476331|B.1.212|Brazil|2020-04-02	0.0001711028	South America
South America|hCoV-19/Brazil/SP-625/2020|EPI ISL 515528|B.1.1.33|Brazil|2020-03-25	South America|hCoV-19/Brazil/CE-L19-CD408/2020|EPI ISL 476331|B.1.212|Brazil|2020-04-02	0.0002737978	South America
South America|hCoV-19/Brazil/RJ-818/2020|EPI ISL 427303|B.1.1.33|Brazil|2020-03-25	South America|hCoV-19/Brazil/CE-L19-CD408/2020|EPI ISL 476331|B.1.212|Brazil|2020-04-02	0.0003080295	South America
South America|hCoV-19/Brazil/RJ-1111/2020|EPI ISL 456076|B.1.1.33|Brazil|2020-03-25	South America|hCoV-19/Brazil/CE-L19-CD408/2020|EPI ISL 476331|B.1.212|Brazil|2020-04-02	0.0003080295	South America
South America|hCoV-19/Brazil/RJ-1119/2020|EPI ISL 456077|B.1.1.33|Brazil|2020-03-25	South America|hCoV-19/Brazil/CE-L19-CD408/2020|EPI ISL 476331|B.1.212|Brazil|2020-04-02	0.0002738072	South America
South America|hCoV-19/Peru/LIM-INS-017/2020|EPI ISL 490316|B.1.255|Peru|2020-03-25	South America|hCoV-19/Brazil/CE-L19-CD408/2020|EPI ISL 476331|B.1.212|Brazil|2020-04-02	0.0001722760	South America
South America|hCoV-19/Peru/LIM-INS-024/2020|EPI ISL 491429|A.2|Peru|2020-03-25	South America|hCoV-19/Brazil/CE-L19-CD408/2020|EPI ISL 476331|B.1.212|Brazil|2020-04-02	0.0004825203	South America
South America|hCoV-19/Peru/LIM-INS-018/2020|EPI ISL 490975|B.1|Peru|2020-03-25	South America|hCoV-19/Brazil/CE-L19-CD408/2020|EPI ISL 476331|B.1.212|Brazil|2020-04-02	0.0002412153	South America
South America|hCoV-19/Brazil/SP-636/2020|EPI ISL 515550|B.1.1.33|Brazil|2020-03-25	South America|hCoV-19/Brazil/CE-L19-CD408/2020|EPI ISL 476331|B.1.212|Brazil|2020-04-02	0.0002738072	South America
South America|hCoV-19/Colombia/ANT-UdeA-200325-01/2020|EPI ISL 536399|B.1.5|Colombia|2020-03-25	South America|hCoV-19/Brazil/CE-L19-CD408/2020|EPI ISL 476331|B.1.212|Brazil|2020-04-02	0.0001368765	South America
South America|hCoV-19/Colombia/MAG-INS-87968/2020|EPI ISL 498152|B.1|Colombia|2020-03-25	South America|hCoV-19/Brazil/CE-L19-CD408/2020|EPI ISL 476331|B.1.212|Brazil|2020-04-02	0.0002738058	South America
South America|hCoV-19/Chile/AR-ISPCH-14/2020|EPI ISL 445348|B.1.255|Chile|2020-03-25	South America|hCoV-19/Brazil/CE-L19-CD408/2020|EPI ISL 476331|B.1.212|Brazil|2020-04-02	0.0001711206	South America
South America|hCoV-19/Colombia/ATL-INS-88612/2020|EPI ISL 498155|B.1|Colombia|2020-03-25	South America|hCoV-19/Brazil/CE-L19-CD408/2020|EPI ISL 476331|B.1.212|Brazil|2020-04-02	0.0001368822	South America
South America|hCoV-19/Uruguay/UY-NYUMC861/2020|EPI ISL 457957|B.1.1.1|Uruguay|2020-03-25	South America|hCoV-19/Brazil/CE-L19-CD408/2020|EPI ISL 476331|B.1.212|Brazil|2020-04-02	0.0003795649	South America
South America|hCoV-19/Brazil/SP-L11-CD93/2020|EPI ISL 476204|B.1.1.33|Brazil|2020-03-25	South America|hCoV-19/Brazil/CE-L19-CD408/2020|EPI ISL 476331|B.1.212|Brazil|2020-04-02	0.0003841338	South America
South America|hCoV-19/Brazil/RJ-0249/2020|EPI ISL 470617|B.1.1.33|Brazil|2020-03-25	South America|hCoV-19/Brazil/CE-L19-CD408/2020|EPI ISL 476331|B.1.212|Brazil|2020-04-02	0.0002765898	South America
South America|hCoV-19/Brazil/RJ-872/2020|EPI ISL 427304|B.1.1.33|Brazil|2020-03-26	South America|hCoV-19/Brazil/CE-L19-CD408/2020|EPI ISL 476331|B.1.212|Brazil|2020-04-02	0.0003422790	South America
South America|hCoV-19/Brazil/PR-5623/2020|EPI ISL 541346|B.1.3|Brazil|2020-03-26	South America|hCoV-19/Brazil/CE-L19-CD408/2020|EPI ISL 476331|B.1.212|Brazil|2020-04-02	0.0003080320	South America
South America|hCoV-19/Colombia/CAL-GUR-0072/2020|EPI ISL 447734|A.2|Colombia|2020-03-26	South America|hCoV-19/Brazil/CE-L19-CD408/2020|EPI ISL 476331|B.1.212|Brazil|2020-04-02	0.0005477250	South America
South America|hCoV-19/Colombia/VAC-GUR-0084/2020|EPI ISL 447735|B.1|Colombia|2020-03-26	South America|hCoV-19/Brazil/CE-L19-CD408/2020|EPI ISL 476331|B.1.212|Brazil|2020-04-02	0.0001711323	South America
South America|hCoV-19/Colombia/VAC-GUR-0135/2020|EPI ISL 447737|B.1|Colombia|2020-03-26	South America|hCoV-19/Brazil/CE-L19-CD408/2020|EPI ISL 476331|B.1.212|Brazil|2020-04-02	0.0002054830	South America
South America|hCoV-19/Colombia/BOY-INS-88871/2020|EPI ISL 498158|B|Colombia|2020-03-26	South America|hCoV-19/Brazil/CE-L19-CD408/2020|EPI ISL 476331|B.1.212|Brazil|2020-04-02	0.0001026593	South America
South America|hCoV-19/Colombia/VAC-GUR-0094/2020|EPI ISL 447736|B.1|Colombia|2020-03-26	South America|hCoV-19/Brazil/CE-L19-CD408/2020|EPI ISL 476331|B.1.212|Brazil|2020-04-02	0.0002062626	South America
South America|hCoV-19/Uruguay/UY-NYUMC863/2020|EPI ISL 457959|B|Uruguay|2020-03-26	South America|hCoV-19/Brazil/CE-L19-CD408/2020|EPI ISL 476331|B.1.212|Brazil|2020-04-02	0.0004149028	South America
South America|hCoV-19/Brazil/SC-L17-CD322/2020|EPI ISL 476297|B.1.1.33|Brazil|2020-03-26	South America|hCoV-19/Brazil/CE-L19-CD408/2020|EPI ISL 476331|B.1.212|Brazil|2020-04-02	0.0002765420	South America
South America|hCoV-19/Brazil/RJ-0250/2020|EPI ISL 470618|B.1.1.33|Brazil|2020-03-26	South America|hCoV-19/Brazil/CE-L19-CD408/2020|EPI ISL 476331|B.1.212|Brazil|2020-04-02	0.0002742484	South America
South America|hCoV-19/Brazil/SP-L14-CD241/2020|EPI ISL 476245|B.1.1.33|Brazil|2020-03-26	South America|hCoV-19/Brazil/CE-L19-CD408/2020|EPI ISL 476331|B.1.212|Brazil|2020-04-02	0.0002823781	South America
South America|hCoV-19/Argentina/PAIS-A0003/2020|EPI ISL 430795|B.1|Argentina|2020-03-26	South America|hCoV-19/Brazil/CE-L19-CD408/2020|EPI ISL 476331|B.1.212|Brazil|2020-04-02	0.0002154547	South America
South America|hCoV-19/Argentina/PAIS-A0004/2020|EPI ISL 430796|B.1.5|Argentina|2020-03-27	South America|hCoV-19/Brazil/CE-L19-CD408/2020|EPI ISL 476331|B.1.212|Brazil|2020-04-02	0.0002395718	South America
South America|hCoV-19/Argentina/PAIS-A0005/2020|EPI ISL 430797|B.1.1|Argentina|2020-03-27	South America|hCoV-19/Brazil/CE-L19-CD408/2020|EPI ISL 476331|B.1.212|Brazil|2020-04-02	0.0002742179	South America
South America|hCoV-19/Chile/RM-CMM-32205/2020|EPI ISL 459859|B.1.5|Chile|2020-03-27	South America|hCoV-19/Brazil/CE-L19-CD408/2020|EPI ISL 476331|B.1.212|Brazil|2020-04-02	0.0001368765	South America
South America|hCoV-19/Peru/LIM-INS-020/2020|EPI ISL 490976|B.1.1.1|Peru|2020-03-27	South America|hCoV-19/Brazil/CE-L19-CD408/2020|EPI ISL 476331|B.1.212|Brazil|2020-04-02	0.0003447968	South America
South America|hCoV-19/Brazil/RJ-0251/2020|EPI ISL 470619|B.1|Brazil|2020-03-27	South America|hCoV-19/Brazil/CE-L19-CD408/2020|EPI ISL 476331|B.1.212|Brazil|2020-04-02	0.0001369140	South America
South America|hCoV-19/Brazil/SP-L14-CD260/2020|EPI ISL 476256|B.1|Brazil|2020-03-27	South America|hCoV-19/Brazil/CE-L19-CD408/2020|EPI ISL 476331|B.1.212|Brazil|2020-04-02	0.0001382482	South America
South America|hCoV-19/Brazil/SP-L14-CD242/2020|EPI ISL 476246|B.1.1.33|Brazil|2020-03-27	South America|hCoV-19/Brazil/CE-L19-CD408/2020|EPI ISL 476331|B.1.212|Brazil|2020-04-02	0.0002766665	South America
South America|hCoV-19/Brazil/SP-L17-CD324/2020|EPI ISL 476298|B.1.1|Brazil|2020-03-27	South America|hCoV-19/Brazil/CE-L19-CD408/2020|EPI ISL 476331|B.1.212|Brazil|2020-04-02	0.0003168432	South America
South America|hCoV-19/Brazil/SP-L17-CD327/2020|EPI ISL 476299|B.1.212|Brazil|2020-03-27	South America|hCoV-19/Brazil/CE-L19-CD408/2020|EPI ISL 476331|B.1.212|Brazil|2020-04-02	0.0001064989	South America
South America|hCoV-19/Chile/RM-ISPCH-75/2020|EPI ISL 445371|B.1.5|Chile|2020-03-28	South America|hCoV-19/Brazil/CE-L19-CD408/2020|EPI ISL 476331|B.1.212|Brazil|2020-04-02	0.0001711039	South America
South America|hCoV-19/Argentina/PAIS-A0006/2020|EPI ISL 430798|B.1.3|Argentina|2020-03-28	South America|hCoV-19/Brazil/CE-L19-CD408/2020|EPI ISL 476331|B.1.212|Brazil|2020-04-02	0.0002737907	South America
South America|hCoV-19/Colombia/CUN-GUR-0454/2020|EPI ISL 447744|B.1.255|Colombia|2020-03-28	South America|hCoV-19/Brazil/CE-L19-CD408/2020|EPI ISL 476331|B.1.212|Brazil|2020-04-02	0.0001711089	South America
South America|hCoV-19/Colombia/RIS-INS-87267/2020|EPI ISL 497745|B.1|Colombia|2020-03-28	South America|hCoV-19/Brazil/CE-L19-CD408/2020|EPI ISL 476331|B.1.212|Brazil|2020-04-02	0.0001711031	South America
South America|hCoV-19/Brazil/SP-120/2020|EPI ISL 515521|B.1.1.33|Brazil|2020-03-28	South America|hCoV-19/Brazil/CE-L19-CD408/2020|EPI ISL 476331|B.1.212|Brazil|2020-04-02	0.0002738915	South America
South America|hCoV-19/Brazil/PR-5622/2020|EPI ISL 541345|B.1|Brazil|2020-03-28	South America|hCoV-19/Brazil/CE-L19-CD408/2020|EPI ISL 476331|B.1.212|Brazil|2020-04-02	0.0002057084	South America
South America|hCoV-19/Uruguay/UY-NYUMC865/2020|EPI ISL 457961|B|Uruguay|2020-03-28	South America|hCoV-19/Brazil/CE-L19-CD408/2020|EPI ISL 476331|B.1.212|Brazil|2020-04-02	0.0004136301	South America
South America|hCoV-19/Uruguay/UY-NYUMC867/2020|EPI ISL 457963|B.1.1.1|Uruguay|2020-03-28	South America|hCoV-19/Brazil/CE-L19-CD408/2020|EPI ISL 476331|B.1.212|Brazil|2020-04-02	0.0003791332	South America
South America|hCoV-19/Brazil/CE-L16-CD332/2020|EPI ISL 476281|B.1.1.33|Brazil|2020-03-28	South America|hCoV-19/Brazil/CE-L19-CD408/2020|EPI ISL 476331|B.1.212|Brazil|2020-04-02	0.0002812364	South America
South America|hCoV-19/Brazil/SP-551/2020|EPI ISL 471554|B.1.1.33|Brazil|2020-03-29	South America|hCoV-19/Brazil/CE-L19-CD408/2020|EPI ISL 476331|B.1.212|Brazil|2020-04-02	0.0002737976	South America
South America|hCoV-19/Colombia/NAR-GUR-0627/2020|EPI ISL 447749|B.1.1|Colombia|2020-03-29	South America|hCoV-19/Brazil/CE-L19-CD408/2020|EPI ISL 476331|B.1.212|Brazil|2020-04-02	0.0002800949	South America
South America|hCoV-19/Argentina/PAIS-A0007/2020|EPI ISL 430799|B.1.5|Argentina|2020-03-30	South America|hCoV-19/Brazil/CE-L19-CD408/2020|EPI ISL 476331|B.1.212|Brazil|2020-04-02	0.0001368764	South America
South America|hCoV-19/Chile/MA-ISPCH-17/2020|EPI ISL 445372|B.1|Chile|2020-03-30	South America|hCoV-19/Brazil/CE-L19-CD408/2020|EPI ISL 476331|B.1.212|Brazil|2020-04-02	0.0001711031	South America
South America|hCoV-19/Colombia/HUI-GUR-0900/2020|EPI ISL 447752|B.1|Colombia|2020-03-30	South America|hCoV-19/Brazil/CE-L19-CD408/2020|EPI ISL 476331|B.1.212|Brazil|2020-04-02	0.0002740114	South America
South America|hCoV-19/Colombia/CHO-GUR-0787/2020|EPI ISL 447750|B.1|Colombia|2020-03-30	South America|hCoV-19/Brazil/CE-L19-CD408/2020|EPI ISL 476331|B.1.212|Brazil|2020-04-02	0.0002053451	South America
South America|hCoV-19/Brazil/RJ-899/2020|EPI ISL 456071|B.1.1.33|Brazil|2020-03-30	South America|hCoV-19/Brazil/CE-L19-CD408/2020|EPI ISL 476331|B.1.212|Brazil|2020-04-02	0.0003424286	South America
South America|hCoV-19/Colombia/NAR-INS-94679/2020|EPI ISL 498162|A.2|Colombia|2020-03-30	South America|hCoV-19/Brazil/CE-L19-CD408/2020|EPI ISL 476331|B.1.212|Brazil|2020-04-02	0.0005134630	South America
South America|hCoV-19/Colombia/ATL-INS-88712/2020|EPI ISL 498156|B.1.5|Colombia|2020-03-30	South America|hCoV-19/Brazil/CE-L19-CD408/2020|EPI ISL 476331|B.1.212|Brazil|2020-04-02	0.0001368765	South America
South America|hCoV-19/Chile/VS-ISPCH-5/2020|EPI ISL 445337|B.1|Chile|2020-03-30	South America|hCoV-19/Brazil/CE-L19-CD408/2020|EPI ISL 476331|B.1.212|Brazil|2020-04-02	0.0002053494	South America
South America|hCoV-19/Colombia/BOY-INS-88859/2020|EPI ISL 498157|B.1.255|Colombia|2020-03-30	South America|hCoV-19/Brazil/CE-L19-CD408/2020|EPI ISL 476331|B.1.212|Brazil|2020-04-02	0.0001711148	South America
South America|hCoV-19/Colombia/BOL-INS-94411/2020|EPI ISL 498161|B.1|Colombia|2020-03-30	South America|hCoV-19/Brazil/CE-L19-CD408/2020|EPI ISL 476331|B.1.212|Brazil|2020-04-02	0.0002053494	South America
South America|hCoV-19/Brazil/RJ-0252/2020|EPI ISL 470620|B.1.1.33|Brazil|2020-03-30	South America|hCoV-19/Brazil/CE-L19-CD408/2020|EPI ISL 476331|B.1.212|Brazil|2020-04-02	0.0003423025	South America
South America|hCoV-19/Brazil/CE-L16-CD344/2020|EPI ISL 476288|B.1.5|Brazil|2020-03-30	South America|hCoV-19/Brazil/CE-L19-CD408/2020|EPI ISL 476331|B.1.212|Brazil|2020-04-02	0.0000345600	South America
South America|hCoV-19/Brazil/CE-L16-CD346/2020|EPI ISL 476289|B.1.212|Brazil|2020-03-30	South America|hCoV-19/Brazil/CE-L19-CD408/2020|EPI ISL 476331|B.1.212|Brazil|2020-04-02	0.0001382673	South America
South America|hCoV-19/Ecuador/HGSQ-USFQ-018/2020|EPI ISL 422563|B.1.1|Ecuador|2020-03-30	South America|hCoV-19/Brazil/CE-L19-CD408/2020|EPI ISL 476331|B.1.212|Brazil|2020-04-02	0.0003160737	South America
South America|hCoV-19/Brazil/SP-L15-CD272/2020|EPI ISL 476265|B.1.255|Brazil|2020-03-30	South America|hCoV-19/Brazil/CE-L19-CD408/2020|EPI ISL 476331|B.1.212|Brazil|2020-04-02	0.0001728176	South America
South America|hCoV-19/Brazil/SC-L16-CD350/2020|EPI ISL 476292|B.1.1.33|Brazil|2020-03-30	South America|hCoV-19/Brazil/CE-L19-CD408/2020|EPI ISL 476331|B.1.212|Brazil|2020-04-02	0.0002765422	South America
South America|hCoV-19/Brazil/SP-L16-CD339/2020|EPI ISL 476286|B.1.1.33|Brazil|2020-03-30	South America|hCoV-19/Brazil/CE-L19-CD408/2020|EPI ISL 476331|B.1.212|Brazil|2020-04-02	0.0002765613	South America
South America|hCoV-19/Brazil/SP-L15-CD274/2020|EPI ISL 476267|B.1.1|Brazil|2020-03-30	South America|hCoV-19/Brazil/CE-L19-CD408/2020|EPI ISL 476331|B.1.212|Brazil|2020-04-02	0.0003143742	South America
South America|hCoV-19/Uruguay/UY-NYUMC866/2020|EPI ISL 457962|B.1.1.1|Uruguay|2020-03-30	South America|hCoV-19/Brazil/CE-L19-CD408/2020|EPI ISL 476331|B.1.212|Brazil|2020-04-02	0.0003887385	South America
South America|hCoV-19/Brazil/SP-L15-CD283/2020|EPI ISL 476274|B.1.1.33|Brazil|2020-03-30	South America|hCoV-19/Brazil/CE-L19-CD408/2020|EPI ISL 476331|B.1.212|Brazil|2020-04-02	0.0003168665	South America
South America|hCoV-19/Colombia/HUI-GUR-0920/2020|EPI ISL 447753|B.1.5|Colombia|2020-03-30	South America|hCoV-19/Brazil/CE-L19-CD408/2020|EPI ISL 476331|B.1.212|Brazil|2020-04-02	0.0001785843	South America
South America|hCoV-19/Peru/ANC-INS-132/2020|EPI ISL 536529|B.1.1.1|Peru|2020-03-31	South America|hCoV-19/Brazil/CE-L19-CD408/2020|EPI ISL 476331|B.1.212|Brazil|2020-04-02	0.0003765068	South America
South America|hCoV-19/Argentina/PAIS-A0009/2020|EPI ISL 430801|B.1.5|Argentina|2020-03-31	South America|hCoV-19/Brazil/CE-L19-CD408/2020|EPI ISL 476331|B.1.212|Brazil|2020-04-02	0.0001368765	South America
South America|hCoV-19/Brazil/SP-122/2020|EPI ISL 515522|B.1.1.33|Brazil|2020-03-31	South America|hCoV-19/Brazil/CE-L19-CD408/2020|EPI ISL 476331|B.1.212|Brazil|2020-04-02	0.0002737978	South America
South America|hCoV-19/Argentina/PAIS-A0011/2020|EPI ISL 430802|B.1.1|Argentina|2020-03-31	South America|hCoV-19/Brazil/CE-L19-CD408/2020|EPI ISL 476331|B.1.212|Brazil|2020-04-02	0.0002395791	South America
South America|hCoV-19/Colombia/RIS-GUV-92087/2020|EPI ISL 447760|B.1.8|Colombia|2020-03-31	South America|hCoV-19/Brazil/CE-L19-CD408/2020|EPI ISL 476331|B.1.212|Brazil|2020-04-02	0.0001368812	South America
South America|hCoV-19/Colombia/HUI-GUV-92061/2020|EPI ISL 447759|B.1.5|Colombia|2020-03-31	South America|hCoV-19/Brazil/CE-L19-CD408/2020|EPI ISL 476331|B.1.212|Brazil|2020-04-02	0.0001369233	South America
South America|hCoV-19/Colombia/VAC-GUV-92034/2020|EPI ISL 447755|B.1.5|Colombia|2020-03-31	South America|hCoV-19/Brazil/CE-L19-CD408/2020|EPI ISL 476331|B.1.212|Brazil|2020-04-02	0.0002397040	South America
South America|hCoV-19/Colombia/VAC-GUV-92042/2020|EPI ISL 447756|B.1.5|Colombia|2020-03-31	South America|hCoV-19/Brazil/CE-L19-CD408/2020|EPI ISL 476331|B.1.212|Brazil|2020-04-02	0.0001712189	South America
South America|hCoV-19/Peru/ICA-INS-040/2020|EPI ISL 491462|B.1.1.1|Peru|2020-03-31	South America|hCoV-19/Brazil/CE-L19-CD408/2020|EPI ISL 476331|B.1.212|Brazil|2020-04-02	0.0003791072	South America
South America|hCoV-19/Colombia/MAG-INS-95839/2020|EPI ISL 498166|B.1.255|Colombia|2020-03-31	South America|hCoV-19/Brazil/CE-L19-CD408/2020|EPI ISL 476331|B.1.212|Brazil|2020-04-02	0.0002053380	South America
South America|hCoV-19/Colombia/CAU-INS-89002/2020|EPI ISL 498159|B.1|Colombia|2020-03-31	South America|hCoV-19/Brazil/CE-L19-CD408/2020|EPI ISL 476331|B.1.212|Brazil|2020-04-02	0.0001026558	South America
South America|hCoV-19/Colombia/CES-INS-89781/2020|EPI ISL 498160|B.1.255|Colombia|2020-03-31	South America|hCoV-19/Brazil/CE-L19-CD408/2020|EPI ISL 476331|B.1.212|Brazil|2020-04-02	0.0001711089	South America
South America|hCoV-19/Colombia/ANT-GUV-92256/2020|EPI ISL 447768|B.1|Colombia|2020-03-31	South America|hCoV-19/Brazil/CE-L19-CD408/2020|EPI ISL 476331|B.1.212|Brazil|2020-04-02	0.0001712496	South America
South America|hCoV-19/Colombia/ANT-GUV-92146/2020|EPI ISL 447761|B|Colombia|2020-03-31	South America|hCoV-19/Brazil/CE-L19-CD408/2020|EPI ISL 476331|B.1.212|Brazil|2020-04-02	0.0002743105	South America
South America|hCoV-19/Brazil/MA-L17-CD363/2020|EPI ISL 476309|B.1.1.33|Brazil|2020-03-31	South America|hCoV-19/Brazil/CE-L19-CD408/2020|EPI ISL 476331|B.1.212|Brazil|2020-04-02	0.0003111170	South America
South America|hCoV-19/Brazil/BA-L17-CD359/2020|EPI ISL 476305|B.1.1.33|Brazil|2020-03-31	South America|hCoV-19/Brazil/CE-L19-CD408/2020|EPI ISL 476331|B.1.212|Brazil|2020-04-02	0.0003111170	South America
South America|hCoV-19/Brazil/PR-L17-CD365/2020|EPI ISL 476311|B.1.1|Brazil|2020-03-31	South America|hCoV-19/Brazil/CE-L19-CD408/2020|EPI ISL 476331|B.1.212|Brazil|2020-04-02	0.0002419888	South America
South America|hCoV-19/Brazil/SC-L17-CD372/2020|EPI ISL 476317|B.1.1.33|Brazil|2020-03-31	South America|hCoV-19/Brazil/CE-L19-CD408/2020|EPI ISL 476331|B.1.212|Brazil|2020-04-02	0.0002788550	South America
South America|hCoV-19/Brazil/CE-L17-CD361/2020|EPI ISL 476307|B.1.212|Brazil|2020-03-31	South America|hCoV-19/Brazil/CE-L19-CD408/2020|EPI ISL 476331|B.1.212|Brazil|2020-04-02	0.0000348477	South America
South America|hCoV-19/Brazil/SP-L17-CD357/2020|EPI ISL 476303|B.1.1.33|Brazil|2020-03-31	South America|hCoV-19/Brazil/CE-L19-CD408/2020|EPI ISL 476331|B.1.212|Brazil|2020-04-02	0.0003137190	South America
South America|hCoV-19/Colombia/HUI-GUV-92060/2020|EPI ISL 447758|B.1.5|Colombia|2020-03-31	South America|hCoV-19/Brazil/CE-L19-CD408/2020|EPI ISL 476331|B.1.212|Brazil|2020-04-02	0.0001421039	South America
South America|hCoV-19/Peru/CAL-INS-135/2020|EPI ISL 536530|B.1.1|Peru|2020-03-31	South America|hCoV-19/Brazil/CE-L19-CD408/2020|EPI ISL 476331|B.1.212|Brazil|2020-04-02	0.0004312390	South America
South America|hCoV-19/Argentina/PAIS-A0012/2020|EPI ISL 430803|B.1.5|Argentina|2020-04-01	South America|hCoV-19/Brazil/CE-L19-CD408/2020|EPI ISL 476331|B.1.212|Brazil|2020-04-02	0.0002053236	South America
South America|hCoV-19/Brazil/SP-137/2020|EPI ISL 515543|B.1.1.33|Brazil|2020-04-01	South America|hCoV-19/Brazil/CE-L19-CD408/2020|EPI ISL 476331|B.1.212|Brazil|2020-04-02	0.0003080441	South America
South America|hCoV-19/Peru/LAM-INS-126/2020|EPI ISL 536524|C.14|Peru|2020-04-01	South America|hCoV-19/Brazil/CE-L19-CD408/2020|EPI ISL 476331|B.1.212|Brazil|2020-04-02	0.0004107642	South America
South America|hCoV-19/Chile/RM-ISPCH-56/2020|EPI ISL 445352|B.1.1.33|Chile|2020-04-01	South America|hCoV-19/Brazil/CE-L19-CD408/2020|EPI ISL 476331|B.1.212|Brazil|2020-04-02	0.0002737978	South America
South America|hCoV-19/Peru/JUN-INS-131/2020|EPI ISL 536528|B.1|Peru|2020-04-01	South America|hCoV-19/Brazil/CE-L19-CD408/2020|EPI ISL 476331|B.1.212|Brazil|2020-04-02	0.0002737834	South America
South America|hCoV-19/Peru/LAM-INS-125/2020|EPI ISL 536523|C.14|Peru|2020-04-01	South America|hCoV-19/Brazil/CE-L19-CD408/2020|EPI ISL 476331|B.1.212|Brazil|2020-04-02	0.0004450257	South America
South America|hCoV-19/Argentina/PAIS-A0013/2020|EPI ISL 430804|B.1.5|Argentina|2020-04-01	South America|hCoV-19/Brazil/CE-L19-CD408/2020|EPI ISL 476331|B.1.212|Brazil|2020-04-02	0.0001368765	South America
South America|hCoV-19/Peru/LAM-INS-169/2020|EPI ISL 536562|B.1.1.1|Peru|2020-04-01	South America|hCoV-19/Brazil/CE-L19-CD408/2020|EPI ISL 476331|B.1.212|Brazil|2020-04-02	0.0004107642	South America
South America|hCoV-19/Argentina/PAIS-A0014/2020|EPI ISL 430805|B.1.1|Argentina|2020-04-01	South America|hCoV-19/Brazil/CE-L19-CD408/2020|EPI ISL 476331|B.1.212|Brazil|2020-04-02	0.0003085022	South America
South America|hCoV-19/Chile/RM-ISPCH-54/2020|EPI ISL 445350|B.1.1.1|Chile|2020-04-01	South America|hCoV-19/Brazil/CE-L19-CD408/2020|EPI ISL 476331|B.1.212|Brazil|2020-04-02	0.0003765075	South America
South America|hCoV-19/Brazil/RJ-1065/2020|EPI ISL 456074|B.1.1.33|Brazil|2020-04-01	South America|hCoV-19/Brazil/CE-L19-CD408/2020|EPI ISL 476331|B.1.212|Brazil|2020-04-02	0.0003080295	South America
South America|hCoV-19/Brazil/RJ-1056/2020|EPI ISL 456072|B.1.1.33|Brazil|2020-04-01	South America|hCoV-19/Brazil/CE-L19-CD408/2020|EPI ISL 476331|B.1.212|Brazil|2020-04-02	0.0002737978	South America
South America|hCoV-19/Colombia/MAG-GVI-93457/2020|EPI ISL 447778|B.1.255|Colombia|2020-04-01	South America|hCoV-19/Brazil/CE-L19-CD408/2020|EPI ISL 476331|B.1.212|Brazil|2020-04-02	0.0002053451	South America
South America|hCoV-19/Colombia/VAC-GVI-93366/2020|EPI ISL 447774|B.1|Colombia|2020-04-01	South America|hCoV-19/Brazil/CE-L19-CD408/2020|EPI ISL 476331|B.1.212|Brazil|2020-04-02	0.0001711616	South America
South America|hCoV-19/Colombia/ANT-GUV-92250/2020|EPI ISL 447766|B.1|Colombia|2020-04-01	South America|hCoV-19/Brazil/CE-L19-CD408/2020|EPI ISL 476331|B.1.212|Brazil|2020-04-02	0.0001711616	South America
South America|hCoV-19/Colombia/VAC-GVI-93467/2020|EPI ISL 447779|B.1.1|Colombia|2020-04-01	South America|hCoV-19/Brazil/CE-L19-CD408/2020|EPI ISL 476331|B.1.212|Brazil|2020-04-02	0.0002396497	South America
South America|hCoV-19/Colombia/MAG-GVI-93450/2020|EPI ISL 447777|B.1.255|Colombia|2020-04-01	South America|hCoV-19/Brazil/CE-L19-CD408/2020|EPI ISL 476331|B.1.212|Brazil|2020-04-02	0.0001712144	South America
South America|hCoV-19/Colombia/VAC-GVI-93470/2020|EPI ISL 447780|B.1|Colombia|2020-04-01	South America|hCoV-19/Brazil/CE-L19-CD408/2020|EPI ISL 476331|B.1.212|Brazil|2020-04-02	0.0002055377	South America
South America|hCoV-19/Colombia/VAC-GVI-93381/2020|EPI ISL 447775|B.1|Colombia|2020-04-01	South America|hCoV-19/Brazil/CE-L19-CD408/2020|EPI ISL 476331|B.1.212|Brazil|2020-04-02	0.0001712847	South America
South America|hCoV-19/Peru/LAM-INS-034/2020|EPI ISL 491459|C.14|Peru|2020-04-01	South America|hCoV-19/Brazil/CE-L19-CD408/2020|EPI ISL 476331|B.1.212|Brazil|2020-04-02	0.0004135809	South America
South America|hCoV-19/Peru/LIM-INS-060/2020|EPI ISL 524473|B.1.1|Peru|2020-04-01	South America|hCoV-19/Brazil/CE-L19-CD408/2020|EPI ISL 476331|B.1.212|Brazil|2020-04-02	0.0002756882	South America
South America|hCoV-19/Peru/LAM-INS-038/2020|EPI ISL 491461|C.14|Peru|2020-04-01	South America|hCoV-19/Brazil/CE-L19-CD408/2020|EPI ISL 476331|B.1.212|Brazil|2020-04-02	0.0004480776	South America
South America|hCoV-19/Peru/LAM-INS-035/2020|EPI ISL 491460|B.1.1.1|Peru|2020-04-01	South America|hCoV-19/Brazil/CE-L19-CD408/2020|EPI ISL 476331|B.1.212|Brazil|2020-04-02	0.0004135809	South America
South America|hCoV-19/Peru/CAJ-INS-057/2020|EPI ISL 517713|B.1.1.1|Peru|2020-04-01	South America|hCoV-19/Brazil/CE-L19-CD408/2020|EPI ISL 476331|B.1.212|Brazil|2020-04-02	0.0003446186	South America
South America|hCoV-19/Chile/RM-ISPCH-53/2020|EPI ISL 449800|B.1.5|Chile|2020-04-01	South America|hCoV-19/Brazil/CE-L19-CD408/2020|EPI ISL 476331|B.1.212|Brazil|2020-04-02	0.0005479100	South America
South America|hCoV-19/Brazil/RJ-1058/2020|EPI ISL 456073|B.1.1.33|Brazil|2020-04-01	South America|hCoV-19/Brazil/CE-L19-CD408/2020|EPI ISL 476331|B.1.212|Brazil|2020-04-02	0.0003081707	South America
South America|hCoV-19/Colombia/VAC-GVI-93352/2020|EPI ISL 447771|B.1|Colombia|2020-04-01	South America|hCoV-19/Brazil/CE-L19-CD408/2020|EPI ISL 476331|B.1.212|Brazil|2020-04-02	0.0001711851	South America
South America|hCoV-19/Colombia/COR-INS-95319/2020|EPI ISL 498163|B.1|Colombia|2020-04-01	South America|hCoV-19/Brazil/CE-L19-CD408/2020|EPI ISL 476331|B.1.212|Brazil|2020-04-02	0.0001026594	South America
South America|hCoV-19/Colombia/VAC-INS-96183/2020|EPI ISL 456147|B.1|Colombia|2020-04-01	South America|hCoV-19/Brazil/CE-L19-CD408/2020|EPI ISL 476331|B.1.212|Brazil|2020-04-02	0.0002054505	South America
South America|hCoV-19/Colombia/VAC-INS-96176/2020|EPI ISL 456152|B|Colombia|2020-04-01	South America|hCoV-19/Brazil/CE-L19-CD408/2020|EPI ISL 476331|B.1.212|Brazil|2020-04-02	0.0004113078	South America
South America|hCoV-19/Peru/JUN-INS-127/2020|EPI ISL 536525|B.1|Peru|2020-04-01	South America|hCoV-19/Brazil/CE-L19-CD408/2020|EPI ISL 476331|B.1.212|Brazil|2020-04-02	0.0002404945	South America
South America|hCoV-19/Colombia/ANT-GUV-92252/2020|EPI ISL 447767|B|Colombia|2020-04-01	South America|hCoV-19/Brazil/CE-L19-CD408/2020|EPI ISL 476331|B.1.212|Brazil|2020-04-02	0.0003787738	South America
South America|hCoV-19/Colombia/CUN-GVI-93301/2020|EPI ISL 447769|B.1.255|Colombia|2020-04-01	South America|hCoV-19/Brazil/CE-L19-CD408/2020|EPI ISL 476331|B.1.212|Brazil|2020-04-02	0.0002402457	South America
South America|hCoV-19/Peru/LAM-INS-170/2020|EPI ISL 536563|B.1.1.1|Peru|2020-04-01	South America|hCoV-19/Brazil/CE-L19-CD408/2020|EPI ISL 476331|B.1.212|Brazil|2020-04-02	0.0004129035	South America
South America|hCoV-19/Peru/LAM-INS-171/2020|EPI ISL 536564|B.1.5|Peru|2020-04-01	South America|hCoV-19/Brazil/CE-L19-CD408/2020|EPI ISL 476331|B.1.212|Brazil|2020-04-02	0.0003104425	South America
South America|hCoV-19/Brazil/PA-0227/2020|EPI ISL 470601|B.1.1.33|Brazil|2020-04-01	South America|hCoV-19/Brazil/CE-L19-CD408/2020|EPI ISL 476331|B.1.212|Brazil|2020-04-02	0.0003422880	South America
South America|hCoV-19/Brazil/SC-L19-CD399/2020|EPI ISL 476324|B.1.1.33|Brazil|2020-04-01	South America|hCoV-19/Brazil/CE-L19-CD408/2020|EPI ISL 476331|B.1.212|Brazil|2020-04-02	0.0002738073	South America
South America|hCoV-19/Brazil/SP-L19-CD391/2020|EPI ISL 476320|B.1.212|Brazil|2020-04-01	South America|hCoV-19/Brazil/CE-L19-CD408/2020|EPI ISL 476331|B.1.212|Brazil|2020-04-02	0.0000684357	South America
South America|hCoV-19/Brazil/RS-L19-CD390/2020|EPI ISL 476319|B.1.1.33|Brazil|2020-04-01	South America|hCoV-19/Brazil/CE-L19-CD408/2020|EPI ISL 476331|B.1.212|Brazil|2020-04-02	0.0003422863	South America
South America|hCoV-19/Brazil/PA-0229/2020|EPI ISL 470603|B.1.1.1|Brazil|2020-04-01	South America|hCoV-19/Brazil/CE-L19-CD408/2020|EPI ISL 476331|B.1.212|Brazil|2020-04-02	0.0003765512	South America
South America|hCoV-19/Brazil/RJ-0254/2020|EPI ISL 470622|B.39|Brazil|2020-04-01	South America|hCoV-19/Brazil/CE-L19-CD408/2020|EPI ISL 476331|B.1.212|Brazil|2020-04-02	0.0004450387	South America
South America|hCoV-19/Brazil/AM-0201/2020|EPI ISL 470568|B.1|Brazil|2020-04-01	South America|hCoV-19/Brazil/CE-L19-CD408/2020|EPI ISL 476331|B.1.212|Brazil|2020-04-02	0.0002054154	South America
South America|hCoV-19/Peru/JUN-INS-128/2020|EPI ISL 536526|B.1.5|Peru|2020-04-01	South America|hCoV-19/Brazil/CE-L19-CD408/2020|EPI ISL 476331|B.1.212|Brazil|2020-04-02	0.0002785867	South America
South America|hCoV-19/Colombia/un-CIAT-01/2020|EPI ISL 445085|B.1|Colombia|2020-04-02	South America|hCoV-19/Brazil/CE-L19-CD408/2020|EPI ISL 476331|B.1.212|Brazil|2020-04-02	0.0002053378	South America
South America|hCoV-19/Argentina/PAIS-A0016/2020|EPI ISL 430807|B.1.1|Argentina|2020-04-02	South America|hCoV-19/Brazil/CE-L19-CD408/2020|EPI ISL 476331|B.1.212|Brazil|2020-04-02	0.0002738051	South America
South America|hCoV-19/Brazil/SP-124/2020|EPI ISL 515523|B.1.1.33|Brazil|2020-04-02	South America|hCoV-19/Brazil/CE-L19-CD408/2020|EPI ISL 476331|B.1.212|Brazil|2020-04-02	0.0002737978	South America
South America|hCoV-19/Brazil/RJ-1595/2020|EPI ISL 467346|B.39|Brazil|2020-04-02	South America|hCoV-19/Brazil/CE-L19-CD408/2020|EPI ISL 476331|B.1.212|Brazil|2020-04-02	0.0006504933	South America
South America|hCoV-19/Brazil/RJ-1100/2020|EPI ISL 456075|B.1.1.33|Brazil|2020-04-02	South America|hCoV-19/Brazil/CE-L19-CD408/2020|EPI ISL 476331|B.1.212|Brazil|2020-04-02	0.0003080295	South America
South America|hCoV-19/Brazil/RJ-1574/2020|EPI ISL 467345|B.1.1.33|Brazil|2020-04-02	South America|hCoV-19/Brazil/CE-L19-CD408/2020|EPI ISL 476331|B.1.212|Brazil|2020-04-02	0.0003080295	South America
South America|hCoV-19/Brazil/RJ-1555/2020|EPI ISL 467344|B.39|Brazil|2020-04-02	South America|hCoV-19/Brazil/CE-L19-CD408/2020|EPI ISL 476331|B.1.212|Brazil|2020-04-02	0.0005135185	South America
South America|hCoV-19/Colombia/VAC-GVI-93511/2020|EPI ISL 447785|B.1|Colombia|2020-04-02	South America|hCoV-19/Brazil/CE-L19-CD408/2020|EPI ISL 476331|B.1.212|Brazil|2020-04-02	0.0001711616	South America
South America|hCoV-19/Brazil/RJ-1600/2020|EPI ISL 456082|B.1.1.33|Brazil|2020-04-02	South America|hCoV-19/Brazil/CE-L19-CD408/2020|EPI ISL 476331|B.1.212|Brazil|2020-04-02	0.0003081601	South America
South America|hCoV-19/Peru/LOR-INS-058/2020|EPI ISL 514317|B.1.1|Peru|2020-04-02	South America|hCoV-19/Brazil/CE-L19-CD408/2020|EPI ISL 476331|B.1.212|Brazil|2020-04-02	0.0002412102	South America
South America|hCoV-19/Chile/RM-ISPCH-57/2020|EPI ISL 445353|B.1.1|Chile|2020-04-02	South America|hCoV-19/Brazil/CE-L19-CD408/2020|EPI ISL 476331|B.1.212|Brazil|2020-04-02	0.0002395873	South America
South America|hCoV-19/Chile/RM-ISPCH-55/2020|EPI ISL 445351|B.40|Chile|2020-04-02	South America|hCoV-19/Brazil/CE-L19-CD408/2020|EPI ISL 476331|B.1.212|Brazil|2020-04-02	0.0004792668	South America
South America|hCoV-19/Venezuela/VEN-89312/2020|EPI ISL 476702|B.1.1|Venezuela|2020-04-02	South America|hCoV-19/Brazil/CE-L19-CD408/2020|EPI ISL 476331|B.1.212|Brazil|2020-04-02	0.0002405123	South America
South America|hCoV-19/Brazil/RJ-0255/2020|EPI ISL 470623|B.1.1.33|Brazil|2020-04-02	South America|hCoV-19/Brazil/CE-L19-CD408/2020|EPI ISL 476331|B.1.212|Brazil|2020-04-02	0.0003080717	South America
South America|hCoV-19/Brazil/AM-0203/2020|EPI ISL 470570|B.1.1.33|Brazil|2020-04-02	South America|hCoV-19/Brazil/CE-L19-CD408/2020|EPI ISL 476331|B.1.212|Brazil|2020-04-02	0.0003422791	South America
South America|hCoV-19/Brazil/GO-L19-CD413/2020|EPI ISL 476336|B.1.5|Brazil|2020-04-02	South America|hCoV-19/Brazil/CE-L19-CD408/2020|EPI ISL 476331|B.1.212|Brazil|2020-04-02	0.0001711098	South America
South America|hCoV-19/Brazil/MA-L19-CD403/2020|EPI ISL 476327|B.1.1.33|Brazil|2020-04-02	South America|hCoV-19/Brazil/CE-L19-CD408/2020|EPI ISL 476331|B.1.212|Brazil|2020-04-02	0.0003080548	South America
South America|hCoV-19/Brazil/SP-01/2020|EPI ISL 412964|B.1.5|Brazil|2020-02-25	South America|hCoV-19/Brazil/CE-0206/2020|EPI ISL 470573|B.1.212|Brazil|2020-04-02	0.0001371910	South America
South America|hCoV-19/Brazil/SP-02/2020|EPI ISL 413016|B|Brazil|2020-02-28	South America|hCoV-19/Brazil/CE-0206/2020|EPI ISL 470573|B.1.212|Brazil|2020-04-02	0.0004460156	South America
South America|hCoV-19/Brazil/SP-06/2020|EPI ISL 414015|B.1.5|Brazil|2020-02-29	South America|hCoV-19/Brazil/CE-0206/2020|EPI ISL 470573|B.1.212|Brazil|2020-04-02	0.0001371910	South America
South America|hCoV-19/Brazil/ES-225/2020|EPI ISL 415128|B.40|Brazil|2020-02-29	South America|hCoV-19/Brazil/CE-0206/2020|EPI ISL 470573|B.1.212|Brazil|2020-04-02	0.0004803811	South America
South America|hCoV-19/Argentina/PAIS-A0001/2020|EPI ISL 430793|B.1.1|Argentina|2020-03-01	South America|hCoV-19/Brazil/CE-0206/2020|EPI ISL 470573|B.1.212|Brazil|2020-04-02	0.0003147259	South America
South America|hCoV-19/Brazil/SP-03/2020|EPI ISL 414014|B.1.1|Brazil|2020-03-02	South America|hCoV-19/Brazil/CE-0206/2020|EPI ISL 470573|B.1.212|Brazil|2020-04-02	0.0002744343	South America
South America|hCoV-19/Brazil/SP-11/2020|EPI ISL 416033|B.3|Brazil|2020-03-03	South America|hCoV-19/Brazil/CE-0206/2020|EPI ISL 470573|B.1.212|Brazil|2020-04-02	0.0003430511	South America
South America|hCoV-19/Brazil/SP-07/2020|EPI ISL 416028|B.1.1|Brazil|2020-03-03	South America|hCoV-19/Brazil/CE-0206/2020|EPI ISL 470573|B.1.212|Brazil|2020-04-02	0.0002744343	South America
South America|hCoV-19/Chile/RM-ISPCH-1/2020|EPI ISL 414579|A.2|Chile|2020-03-03	South America|hCoV-19/Brazil/CE-0206/2020|EPI ISL 470573|B.1.212|Brazil|2020-04-02	0.0005146744	South America
South America|hCoV-19/Brazil/SP-09/2020|EPI ISL 416031|B.1.5|Brazil|2020-03-04	South America|hCoV-19/Brazil/CE-0206/2020|EPI ISL 470573|B.1.212|Brazil|2020-04-02	0.0001371910	South America
South America|hCoV-19/Brazil/SP-08/2020|EPI ISL 416029|B.1.1|Brazil|2020-03-04	South America|hCoV-19/Brazil/CE-0206/2020|EPI ISL 470573|B.1.212|Brazil|2020-04-02	0.0002744343	South America
South America|hCoV-19/Brazil/SP-10/2020|EPI ISL 416032|B|Brazil|2020-03-04	South America|hCoV-19/Brazil/CE-0206/2020|EPI ISL 470573|B.1.212|Brazil|2020-04-02	0.0003773628	South America
South America|hCoV-19/Brazil/SP-04/2020|EPI ISL 414017|B.1.1|Brazil|2020-03-04	South America|hCoV-19/Brazil/CE-0206/2020|EPI ISL 470573|B.1.212|Brazil|2020-04-02	0.0002744343	South America
South America|hCoV-19/Brazil/SP-12/2020|EPI ISL 416034|B.1.1|Brazil|2020-03-04	South America|hCoV-19/Brazil/CE-0206/2020|EPI ISL 470573|B.1.212|Brazil|2020-04-02	0.0003087684	South America
South America|hCoV-19/Brazil/RJ-314/2020|EPI ISL 414045|B.1.5|Brazil|2020-03-04	South America|hCoV-19/Brazil/CE-0206/2020|EPI ISL 470573|B.1.212|Brazil|2020-04-02	0.0001371957	South America
South America|hCoV-19/Brazil/BA-312/2020|EPI ISL 415105|B.1.1|Brazil|2020-03-04	South America|hCoV-19/Brazil/CE-0206/2020|EPI ISL 470573|B.1.212|Brazil|2020-04-02	0.0003087921	South America
South America|hCoV-19/Brazil/SP-13/2020|EPI ISL 416035|B.1.1|Brazil|2020-03-05	South America|hCoV-19/Brazil/CE-0206/2020|EPI ISL 470573|B.1.212|Brazil|2020-04-02	0.0002744343	South America
South America|hCoV-19/Chile/LL-ISPCH-1/2020|EPI ISL 445246|B.1.5|Chile|2020-03-05	South America|hCoV-19/Brazil/CE-0206/2020|EPI ISL 470573|B.1.212|Brazil|2020-04-02	0.0001371910	South America
South America|hCoV-19/Chile/RM-ISPCH-2/2020|EPI ISL 414580|B.1.1|Chile|2020-03-05	South America|hCoV-19/Brazil/CE-0206/2020|EPI ISL 470573|B.1.212|Brazil|2020-04-02	0.0002744343	South America
South America|hCoV-19/Brazil/RJ-352/2020|EPI ISL 427299|A.2|Brazil|2020-03-05	South America|hCoV-19/Brazil/CE-0206/2020|EPI ISL 470573|B.1.212|Brazil|2020-04-02	0.0005490130	South America
South America|hCoV-19/Brazil/BA-510/2020|EPI ISL 427293|B.1.1|Brazil|2020-03-06	South America|hCoV-19/Brazil/CE-0206/2020|EPI ISL 470573|B.1.212|Brazil|2020-04-02	0.0003087603	South America
South America|hCoV-19/Chile/RM-MSHS-op2d1/2020|EPI ISL 415658|A.2|Chile|2020-03-06	South America|hCoV-19/Brazil/CE-0206/2020|EPI ISL 470573|B.1.212|Brazil|2020-04-02	0.0005146744	South America
South America|hCoV-19/Peru/ARE-INS-026/2020|EPI ISL 491431|B.1|Peru|2020-03-06	South America|hCoV-19/Brazil/CE-0206/2020|EPI ISL 470573|B.1.212|Brazil|2020-04-02	0.0002072197	South America
South America|hCoV-19/Chile/RM-ISPCH-3/2020|EPI ISL 445245|A.2|Chile|2020-03-06	South America|hCoV-19/Brazil/CE-0206/2020|EPI ISL 470573|B.1.212|Brazil|2020-04-02	0.0005146744	South America
South America|hCoV-19/Colombia/DC-INS-78390/2020|EPI ISL 418262|B.1.1|Colombia|2020-03-06	South America|hCoV-19/Brazil/CE-0206/2020|EPI ISL 470573|B.1.212|Brazil|2020-04-02	0.0002827552	South America
South America|hCoV-19/Argentina/C121/2020|EPI ISL 420600|B.1.1|Argentina|2020-03-07	South America|hCoV-19/Brazil/CE-0206/2020|EPI ISL 470573|B.1.212|Brazil|2020-04-02	0.0002401246	South America
South America|hCoV-19/Chile/RM-MSHS-op3d1/2020|EPI ISL 415660|A.2|Chile|2020-03-07	South America|hCoV-19/Brazil/CE-0206/2020|EPI ISL 470573|B.1.212|Brazil|2020-04-02	0.0005146568	South America
South America|hCoV-19/Peru/ARE-INS-087/2020|EPI ISL 516626|B.1|Peru|2020-03-07	South America|hCoV-19/Brazil/CE-0206/2020|EPI ISL 470573|B.1.212|Brazil|2020-04-02	0.0002417734	South America
South America|hCoV-19/Chile/RM-MSHS-op4d1/2020|EPI ISL 415661|A.2|Chile|2020-03-08	South America|hCoV-19/Brazil/CE-0206/2020|EPI ISL 470573|B.1.212|Brazil|2020-04-02	0.0005146744	South America
South America|hCoV-19/Chile/RM-ISPCH-4/2020|EPI ISL 445247|A.2|Chile|2020-03-08	South America|hCoV-19/Brazil/CE-0206/2020|EPI ISL 470573|B.1.212|Brazil|2020-04-02	0.0005833796	South America
South America|hCoV-19/Brazil/MG-CV4/2020|EPI ISL 429667|B.1.255|Brazil|2020-03-09	South America|hCoV-19/Brazil/CE-0206/2020|EPI ISL 470573|B.1.212|Brazil|2020-04-02	0.0002401119	South America
South America|hCoV-19/Chile/RM-ISPCH-6/2020|EPI ISL 445249|B|Chile|2020-03-09	South America|hCoV-19/Brazil/CE-0206/2020|EPI ISL 470573|B.1.212|Brazil|2020-04-02	0.0003430656	South America
South America|hCoV-19/Chile/RM-ISPCH-9/2020|EPI ISL 445252|B.1.5|Chile|2020-03-09	South America|hCoV-19/Brazil/CE-0206/2020|EPI ISL 470573|B.1.212|Brazil|2020-04-02	0.0002058110	South America
South America|hCoV-19/Chile/RM-ISPCH-7/2020|EPI ISL 445250|B.1.5|Chile|2020-03-09	South America|hCoV-19/Brazil/CE-0206/2020|EPI ISL 470573|B.1.212|Brazil|2020-04-02	0.0001714971	South America
South America|hCoV-19/Peru/HUC-INS-008/2020|EPI ISL 489839|B.1.5|Peru|2020-03-09	South America|hCoV-19/Brazil/CE-0206/2020|EPI ISL 470573|B.1.212|Brazil|2020-04-02	0.0001726755	South America
South America|hCoV-19/Peru/ICA-INS-012/2020|EPI ISL 489989|B.1.5|Peru|2020-03-09	South America|hCoV-19/Brazil/CE-0206/2020|EPI ISL 470573|B.1.212|Brazil|2020-04-02	0.0002072209	South America
South America|hCoV-19/Chile/RM-ISPCH-5/2020|EPI ISL 445248|B.1.5|Chile|2020-03-09	South America|hCoV-19/Brazil/CE-0206/2020|EPI ISL 470573|B.1.212|Brazil|2020-04-02	0.0001715030	South America
South America|hCoV-19/Brazil/SP-L12-CD28/2020|EPI ISL 476221|B.1.1.33|Brazil|2020-03-09	South America|hCoV-19/Brazil/CE-0206/2020|EPI ISL 470573|B.1.212|Brazil|2020-04-02	0.0003118474	South America
South America|hCoV-19/Ecuador/HEE-01/2020|EPI ISL 417482|B|Ecuador|2020-03-09	South America|hCoV-19/Brazil/CE-0206/2020|EPI ISL 470573|B.1.212|Brazil|2020-04-02	0.0003570339	South America
South America|hCoV-19/Chile/RM-ISPCH-8/2020|EPI ISL 445251|B.1.1|Chile|2020-03-10	South America|hCoV-19/Brazil/CE-0206/2020|EPI ISL 470573|B.1.212|Brazil|2020-04-02	0.0003430581	South America
South America|hCoV-19/Peru/LIM-010/2020|EPI ISL 415787|B.1.1|Peru|2020-03-10	South America|hCoV-19/Brazil/CE-0206/2020|EPI ISL 470573|B.1.212|Brazil|2020-04-02	0.0003087537	South America
South America|hCoV-19/Chile/RM-ISPCH-16/2020|EPI ISL 445259|A.2|Chile|2020-03-10	South America|hCoV-19/Brazil/CE-0206/2020|EPI ISL 470573|B.1.212|Brazil|2020-04-02	0.0005146568	South America
South America|hCoV-19/Chile/RM-ISPCH-10/2020|EPI ISL 445253|B.1.255|Chile|2020-03-10	South America|hCoV-19/Brazil/CE-0206/2020|EPI ISL 470573|B.1.212|Brazil|2020-04-02	0.0002058056	South America
South America|hCoV-19/Chile/RM-ISPCH-12/2020|EPI ISL 445255|B.1.1.10|Chile|2020-03-10	South America|hCoV-19/Brazil/CE-0206/2020|EPI ISL 470573|B.1.212|Brazil|2020-04-02	0.0003430675	South America
South America|hCoV-19/Brazil/SC-769/2020|EPI ISL 427306|B.1|Brazil|2020-03-10	South America|hCoV-19/Brazil/CE-0206/2020|EPI ISL 470573|B.1.212|Brazil|2020-04-02	0.0002058056	South America
South America|hCoV-19/Brazil/SC-766/2020|EPI ISL 427305|B.6|Brazil|2020-03-10	South America|hCoV-19/Brazil/CE-0206/2020|EPI ISL 470573|B.1.212|Brazil|2020-04-02	0.0004803355	South America
South America|hCoV-19/Peru/LIM-INS-016/2020|EPI ISL 490315|B.1.1|Peru|2020-03-10	South America|hCoV-19/Brazil/CE-0206/2020|EPI ISL 470573|B.1.212|Brazil|2020-04-02	0.0003108905	South America
South America|hCoV-19/Chile/RM-ISPCH-13/2020|EPI ISL 445256|B.1.1|Chile|2020-03-10	South America|hCoV-19/Brazil/CE-0206/2020|EPI ISL 470573|B.1.212|Brazil|2020-04-02	0.0003431146	South America
South America|hCoV-19/Chile/RM-ISPCH-18/2020|EPI ISL 445261|B.1.5|Chile|2020-03-11	South America|hCoV-19/Brazil/CE-0206/2020|EPI ISL 470573|B.1.212|Brazil|2020-04-02	0.0002058110	South America
South America|hCoV-19/Peru/LIM-INS-160/2020|EPI ISL 536553|B.1.5|Peru|2020-03-11	South America|hCoV-19/Brazil/CE-0206/2020|EPI ISL 470573|B.1.212|Brazil|2020-04-02	0.0003774187	South America
South America|hCoV-19/Chile/BI-ISPCH-3/2020|EPI ISL 445332|B.1.5|Chile|2020-03-11	South America|hCoV-19/Brazil/CE-0206/2020|EPI ISL 470573|B.1.212|Brazil|2020-04-02	0.0002401183	South America
South America|hCoV-19/Chile/RM-ISPCH-22/2020|EPI ISL 445265|B.1.5|Chile|2020-03-11	South America|hCoV-19/Brazil/CE-0206/2020|EPI ISL 470573|B.1.212|Brazil|2020-04-02	0.0001714971	South America
South America|hCoV-19/Brazil/RJ-477/2020|EPI ISL 427300|B.1.1|Brazil|2020-03-11	South America|hCoV-19/Brazil/CE-0206/2020|EPI ISL 470573|B.1.212|Brazil|2020-04-02	0.0002058110	South America
South America|hCoV-19/Chile/RM-ISPCH-19/2020|EPI ISL 445262|B.1.5|Chile|2020-03-11	South America|hCoV-19/Brazil/CE-0206/2020|EPI ISL 470573|B.1.212|Brazil|2020-04-02	0.0001715007	South America
South America|hCoV-19/Brazil/RJ-477i/2020|EPI ISL 427301|B.1.1|Brazil|2020-03-11	South America|hCoV-19/Brazil/CE-0206/2020|EPI ISL 470573|B.1.212|Brazil|2020-04-02	0.0002058110	South America
South America|hCoV-19/Peru/LIM-INS-011/2020|EPI ISL 489988|A.2|Peru|2020-03-11	South America|hCoV-19/Brazil/CE-0206/2020|EPI ISL 470573|B.1.212|Brazil|2020-04-02	0.0005181942	South America
South America|hCoV-19/Peru/LIM-INS-015/2020|EPI ISL 490209|B.1.5|Peru|2020-03-11	South America|hCoV-19/Brazil/CE-0206/2020|EPI ISL 470573|B.1.212|Brazil|2020-04-02	0.0003454419	South America
South America|hCoV-19/Peru/LIM-INS-006/2020|EPI ISL 489838|B.1.1|Peru|2020-03-11	South America|hCoV-19/Brazil/CE-0206/2020|EPI ISL 470573|B.1.212|Brazil|2020-04-02	0.0002763203	South America
South America|hCoV-19/Chile/RM-ISPCH-15/2020|EPI ISL 445258|A.2|Chile|2020-03-11	South America|hCoV-19/Brazil/CE-0206/2020|EPI ISL 470573|B.1.212|Brazil|2020-04-02	0.0005146744	South America
South America|hCoV-19/Chile/RM-ISPCH-17/2020|EPI ISL 445260|A.2|Chile|2020-03-11	South America|hCoV-19/Brazil/CE-0206/2020|EPI ISL 470573|B.1.212|Brazil|2020-04-02	0.0005833241	South America
South America|hCoV-19/Chile/RM-ISPCH-20/2020|EPI ISL 445263|B.1.5|Chile|2020-03-11	South America|hCoV-19/Brazil/CE-0206/2020|EPI ISL 470573|B.1.212|Brazil|2020-04-02	0.0001715089	South America
South America|hCoV-19/Brazil/MG-CV12/2020|EPI ISL 429674|B.1|Brazil|2020-03-11	South America|hCoV-19/Brazil/CE-0206/2020|EPI ISL 470573|B.1.212|Brazil|2020-04-02	0.0003248011	South America
South America|hCoV-19/Chile/BI-ISPCH-2/2020|EPI ISL 445331|B.1.1|Chile|2020-03-12	South America|hCoV-19/Brazil/CE-0206/2020|EPI ISL 470573|B.1.212|Brazil|2020-04-02	0.0002744412	South America
South America|hCoV-19/Chile/BI-ISPCH-2-2/2020|EPI ISL 445333|B.1.5|Chile|2020-03-12	South America|hCoV-19/Brazil/CE-0206/2020|EPI ISL 470573|B.1.212|Brazil|2020-04-02	0.0002058012	South America
South America|hCoV-19/Chile/RM-ISPCH-21/2020|EPI ISL 445264|B.1.1.10|Chile|2020-03-12	South America|hCoV-19/Brazil/CE-0206/2020|EPI ISL 470573|B.1.212|Brazil|2020-04-02	0.0003430675	South America
South America|hCoV-19/Brazil/SE-6535/2020|EPI ISL 541375|B.1.5|Brazil|2020-03-12	South America|hCoV-19/Brazil/CE-0206/2020|EPI ISL 470573|B.1.212|Brazil|2020-04-02	0.0002058110	South America
South America|hCoV-19/Brazil/SC-770/2020|EPI ISL 541370|B.1.1.33|Brazil|2020-03-12	South America|hCoV-19/Brazil/CE-0206/2020|EPI ISL 470573|B.1.212|Brazil|2020-04-02	0.0003430792	South America
South America|hCoV-19/Chile/ML-CMM-25343/2020|EPI ISL 459863|A|Chile|2020-03-12	South America|hCoV-19/Brazil/CE-0206/2020|EPI ISL 470573|B.1.212|Brazil|2020-04-02	0.0003430565	South America
South America|hCoV-19/Colombia/DC-INS-79190/2020|EPI ISL 456120|B.1.5|Colombia|2020-03-12	South America|hCoV-19/Brazil/CE-0206/2020|EPI ISL 470573|B.1.212|Brazil|2020-04-02	0.0002072583	South America
South America|hCoV-19/Brazil/UN-HIAE-SP03/2020|EPI ISL 486427|B.1.1.33|Brazil|2020-03-13	South America|hCoV-19/Brazil/CE-0206/2020|EPI ISL 470573|B.1.212|Brazil|2020-04-02	0.0004116888	South America
South America|hCoV-19/Peru/LIM-INS-150/2020|EPI ISL 536545|B|Peru|2020-03-13	South America|hCoV-19/Brazil/CE-0206/2020|EPI ISL 470573|B.1.212|Brazil|2020-04-02	0.0004116974	South America
South America|hCoV-19/Chile/BI-ISPCH-1/2020|EPI ISL 445271|B.1.1|Chile|2020-03-13	South America|hCoV-19/Brazil/CE-0206/2020|EPI ISL 470573|B.1.212|Brazil|2020-04-02	0.0002744415	South America
South America|hCoV-19/Aruba/AW-RIVM-10101/2020|EPI ISL 547445|B.40|Aruba|2020-03-13	South America|hCoV-19/Brazil/CE-0206/2020|EPI ISL 470573|B.1.212|Brazil|2020-04-02	0.0004803481	South America
South America|hCoV-19/Brazil/MG-CV6/2020|EPI ISL 429669|B.1|Brazil|2020-03-13	South America|hCoV-19/Brazil/CE-0206/2020|EPI ISL 470573|B.1.212|Brazil|2020-04-02	0.0002401119	South America
South America|hCoV-19/Brazil/DF-615i/2020|EPI ISL 427294|B.1.1.33|Brazil|2020-03-13	South America|hCoV-19/Brazil/CE-0206/2020|EPI ISL 470573|B.1.212|Brazil|2020-04-02	0.0003087455	South America
South America|hCoV-19/Brazil/SC-771/2020|EPI ISL 541371|B.1.5|Brazil|2020-03-13	South America|hCoV-19/Brazil/CE-0206/2020|EPI ISL 470573|B.1.212|Brazil|2020-04-02	0.0001715912	South America
South America|hCoV-19/Peru/LAM-INS-073/2020|EPI ISL 523994|B.1.1|Peru|2020-03-13	South America|hCoV-19/Brazil/CE-0206/2020|EPI ISL 470573|B.1.212|Brazil|2020-04-02	0.0003454160	South America
South America|hCoV-19/Peru/CAJ-INS-061/2020|EPI ISL 517770|B.1.1.1|Peru|2020-03-13	South America|hCoV-19/Brazil/CE-0206/2020|EPI ISL 470573|B.1.212|Brazil|2020-04-02	0.0003799895	South America
South America|hCoV-19/Brazil/DF-0001/2020|EPI ISL 426580|B.1.1|Brazil|2020-03-13	South America|hCoV-19/Brazil/CE-0206/2020|EPI ISL 470573|B.1.212|Brazil|2020-04-02	0.0002760819	South America
South America|hCoV-19/Brazil/GO-0207/2020|EPI ISL 470574|B.40|Brazil|2020-03-13	South America|hCoV-19/Brazil/CE-0206/2020|EPI ISL 470573|B.1.212|Brazil|2020-04-02	0.0004493882	South America
South America|hCoV-19/Brazil/MG-CV8/2020|EPI ISL 429671|B.1.1|Brazil|2020-03-13	South America|hCoV-19/Brazil/CE-0206/2020|EPI ISL 470573|B.1.212|Brazil|2020-04-02	0.0004923878	South America
South America|hCoV-19/Chile/MA-ISPCH-1/2020|EPI ISL 445268|B.1.98|Chile|2020-03-14	South America|hCoV-19/Brazil/CE-0206/2020|EPI ISL 470573|B.1.212|Brazil|2020-04-02	0.0001714926	South America
South America|hCoV-19/Brazil/RN-IEC-162277/2020|EPI ISL 524798|B.1.1.33|Brazil|2020-03-14	South America|hCoV-19/Brazil/CE-0206/2020|EPI ISL 470573|B.1.212|Brazil|2020-04-02	0.0003087455	South America
South America|hCoV-19/Peru/LIM-INS-159/2020|EPI ISL 536552|B.1.1|Peru|2020-03-14	South America|hCoV-19/Brazil/CE-0206/2020|EPI ISL 470573|B.1.212|Brazil|2020-04-02	0.0002401246	South America
South America|hCoV-19/Peru/LIM-INS-147/2020|EPI ISL 536542|B.1.1|Peru|2020-03-14	South America|hCoV-19/Brazil/CE-0206/2020|EPI ISL 470573|B.1.212|Brazil|2020-04-02	0.0003087456	South America
South America|hCoV-19/Chile/RM-CMM-23741/2020|EPI ISL 468752|B.1.1.33|Chile|2020-03-14	South America|hCoV-19/Brazil/CE-0206/2020|EPI ISL 470573|B.1.212|Brazil|2020-04-02	0.0003087455	South America
South America|hCoV-19/Chile/AR-ISPCH-1/2020|EPI ISL 445270|B.1.1|Chile|2020-03-14	South America|hCoV-19/Brazil/CE-0206/2020|EPI ISL 470573|B.1.212|Brazil|2020-04-02	0.0003087684	South America
South America|hCoV-19/Chile/VS-ISPCH-2/2020|EPI ISL 445285|B.1.255|Chile|2020-03-14	South America|hCoV-19/Brazil/CE-0206/2020|EPI ISL 470573|B.1.212|Brazil|2020-04-02	0.0002058126	South America
South America|hCoV-19/Chile/RM-ISPCH-24/2020|EPI ISL 445303|B|Chile|2020-03-14	South America|hCoV-19/Brazil/CE-0206/2020|EPI ISL 470573|B.1.212|Brazil|2020-04-02	0.0004117257	South America
South America|hCoV-19/Colombia/ATL-INS-79743/2020|EPI ISL 456145|B.1.5|Colombia|2020-03-14	South America|hCoV-19/Brazil/CE-0206/2020|EPI ISL 470573|B.1.212|Brazil|2020-04-02	0.0001732198	South America
South America|hCoV-19/Brazil/MG-0211/2020|EPI ISL 470578|B.1.1|Brazil|2020-03-14	South America|hCoV-19/Brazil/CE-0206/2020|EPI ISL 470573|B.1.212|Brazil|2020-04-02	0.0002793494	South America
South America|hCoV-19/Colombia/VAC-INS-79773/2020|EPI ISL 456134|B.1.5|Colombia|2020-03-14	South America|hCoV-19/Brazil/CE-0206/2020|EPI ISL 470573|B.1.212|Brazil|2020-04-02	0.0001766774	South America
South America|hCoV-19/Colombia/VAC-INS-79779/2020|EPI ISL 456135|B.1.5|Colombia|2020-03-14	South America|hCoV-19/Brazil/CE-0206/2020|EPI ISL 470573|B.1.212|Brazil|2020-04-02	0.0001769464	South America
South America|hCoV-19/Brazil/MG-0212/2020|EPI ISL 470579|B.1.5|Brazil|2020-03-14	South America|hCoV-19/Brazil/CE-0206/2020|EPI ISL 470573|B.1.212|Brazil|2020-04-02	0.0001428947	South America
South America|hCoV-19/Brazil/CE-L10-CD171/2020|EPI ISL 476184|B.1.5|Brazil|2020-03-14	South America|hCoV-19/Brazil/CE-0206/2020|EPI ISL 470573|B.1.212|Brazil|2020-04-02	0.0000363350	South America
South America|hCoV-19/Colombia/VAC-INS-79929/2020|EPI ISL 456136|B.1|Colombia|2020-03-14	South America|hCoV-19/Brazil/CE-0206/2020|EPI ISL 470573|B.1.212|Brazil|2020-04-02	0.0002521800	South America
South America|hCoV-19/Chile/BI-CMM-25338/2020|EPI ISL 468760|B.1.1|Chile|2020-03-15	South America|hCoV-19/Brazil/CE-0206/2020|EPI ISL 470573|B.1.212|Brazil|2020-04-02	0.0002744417	South America
South America|hCoV-19/Chile/LI-ISPCH-3/2020|EPI ISL 445275|B.1.1|Chile|2020-03-15	South America|hCoV-19/Brazil/CE-0206/2020|EPI ISL 470573|B.1.212|Brazil|2020-04-02	0.0003087684	South America
South America|hCoV-19/Colombia/VAC-INS-79965/2020|EPI ISL 456150|B.1.5|Colombia|2020-03-15	South America|hCoV-19/Brazil/CE-0206/2020|EPI ISL 470573|B.1.212|Brazil|2020-04-02	0.0002401183	South America
South America|hCoV-19/Chile/RM-CMM-27991/2020|EPI ISL 459857|B.1.5|Chile|2020-03-15	South America|hCoV-19/Brazil/CE-0206/2020|EPI ISL 470573|B.1.212|Brazil|2020-04-02	0.0001714971	South America
South America|hCoV-19/Chile/LI-ISPCH-2/2020|EPI ISL 445274|B|Chile|2020-03-15	South America|hCoV-19/Brazil/CE-0206/2020|EPI ISL 470573|B.1.212|Brazil|2020-04-02	0.0003087545	South America
South America|hCoV-19/Chile/LI-ISPCH-4/2020|EPI ISL 445276|B.1.1|Chile|2020-03-15	South America|hCoV-19/Brazil/CE-0206/2020|EPI ISL 470573|B.1.212|Brazil|2020-04-02	0.0003087790	South America
South America|hCoV-19/Chile/MA-ISPCH-2/2020|EPI ISL 445269|B.1.98|Chile|2020-03-15	South America|hCoV-19/Brazil/CE-0206/2020|EPI ISL 470573|B.1.212|Brazil|2020-04-02	0.0001714985	South America
South America|hCoV-19/Chile/VS-ISPCH-1/2020|EPI ISL 445272|B.1.5|Chile|2020-03-15	South America|hCoV-19/Brazil/CE-0206/2020|EPI ISL 470573|B.1.212|Brazil|2020-04-02	0.0001028944	South America
South America|hCoV-19/Colombia/SAN-INS-80123/2020|EPI ISL 456149|B.1.1|Colombia|2020-03-15	South America|hCoV-19/Brazil/CE-0206/2020|EPI ISL 470573|B.1.212|Brazil|2020-04-02	0.0002745567	South America
South America|hCoV-19/Brazil/RJ-MD63-1b/2020|EPI ISL 528638|B.1.1.33|Brazil|2020-03-16	South America|hCoV-19/Brazil/CE-0206/2020|EPI ISL 470573|B.1.212|Brazil|2020-04-02	0.0003087455	South America
South America|hCoV-19/Chile/LI-ISPCH-1/2020|EPI ISL 445273|B.1.5|Chile|2020-03-16	South America|hCoV-19/Brazil/CE-0206/2020|EPI ISL 470573|B.1.212|Brazil|2020-04-02	0.0002401183	South America
South America|hCoV-19/Chile/LI-ISPCH-5/2020|EPI ISL 445277|B.1.1|Chile|2020-03-16	South America|hCoV-19/Brazil/CE-0206/2020|EPI ISL 470573|B.1.212|Brazil|2020-04-02	0.0003087684	South America
South America|hCoV-19/Chile/RM-ISPCH-26/2020|EPI ISL 445305|B.1|Chile|2020-03-16	South America|hCoV-19/Brazil/CE-0206/2020|EPI ISL 470573|B.1.212|Brazil|2020-04-02	0.0002744271	South America
South America|hCoV-19/Chile/RM-ISPCH-28/2020|EPI ISL 445307|B.1|Chile|2020-03-16	South America|hCoV-19/Brazil/CE-0206/2020|EPI ISL 470573|B.1.212|Brazil|2020-04-02	0.0002401183	South America
South America|hCoV-19/Chile/LI-ISPCH-6/2020|EPI ISL 445278|B.1.5|Chile|2020-03-16	South America|hCoV-19/Brazil/CE-0206/2020|EPI ISL 470573|B.1.212|Brazil|2020-04-02	0.0002058012	South America
South America|hCoV-19/Brazil/RJ-MD63-1a/2020|EPI ISL 528637|B.1.1.33|Brazil|2020-03-16	South America|hCoV-19/Brazil/CE-0206/2020|EPI ISL 470573|B.1.212|Brazil|2020-04-02	0.0003774007	South America
South America|hCoV-19/Peru/LIM-INS-143/2020|EPI ISL 536538|B.1.1.1|Peru|2020-03-16	South America|hCoV-19/Brazil/CE-0206/2020|EPI ISL 470573|B.1.212|Brazil|2020-04-02	0.0004460392	South America
South America|hCoV-19/Brazil/MG-CV21/2020|EPI ISL 429681|B.1|Brazil|2020-03-16	South America|hCoV-19/Brazil/CE-0206/2020|EPI ISL 470573|B.1.212|Brazil|2020-04-02	0.0002401119	South America
South America|hCoV-19/Chile/RM-ISPCH-30/2020|EPI ISL 445309|B.1.5|Chile|2020-03-16	South America|hCoV-19/Brazil/CE-0206/2020|EPI ISL 470573|B.1.212|Brazil|2020-04-02	0.0001714971	South America
South America|hCoV-19/Brazil/AM-02/2020|EPI ISL 417034|A.2|Brazil|2020-03-16	South America|hCoV-19/Brazil/CE-0206/2020|EPI ISL 470573|B.1.212|Brazil|2020-04-02	0.0005833041	South America
South America|hCoV-19/Brazil/MG-CV16/2020|EPI ISL 429676|B.1.1|Brazil|2020-03-16	South America|hCoV-19/Brazil/CE-0206/2020|EPI ISL 470573|B.1.212|Brazil|2020-04-02	0.0003784603	South America
South America|hCoV-19/Peru/LAM-INS-071/2020|EPI ISL 523954|B.1.1.1|Peru|2020-03-16	South America|hCoV-19/Brazil/CE-0206/2020|EPI ISL 470573|B.1.212|Brazil|2020-04-02	0.0003795962	South America
South America|hCoV-19/Peru/ANC-INS-066/2020|EPI ISL 516987|B.1.1.1|Peru|2020-03-16	South America|hCoV-19/Brazil/CE-0206/2020|EPI ISL 470573|B.1.212|Brazil|2020-04-02	0.0003799764	South America
South America|hCoV-19/Chile/RM-ISPCH-29/2020|EPI ISL 445308|B.1.5|Chile|2020-03-16	South America|hCoV-19/Brazil/CE-0206/2020|EPI ISL 470573|B.1.212|Brazil|2020-04-02	0.0001715030	South America
South America|hCoV-19/Brazil/PR-5619/2020|EPI ISL 541342|B.1|Brazil|2020-03-16	South America|hCoV-19/Brazil/CE-0206/2020|EPI ISL 470573|B.1.212|Brazil|2020-04-02	0.0002401284	South America
South America|hCoV-19/Colombia/RIS-INS-80245/2020|EPI ISL 456155|B.1.5|Colombia|2020-03-16	South America|hCoV-19/Brazil/CE-0206/2020|EPI ISL 470573|B.1.212|Brazil|2020-04-02	0.0002401677	South America
South America|hCoV-19/Colombia/VAC-INS-79943/2020|EPI ISL 456138|B.1.5|Colombia|2020-03-16	South America|hCoV-19/Brazil/CE-0206/2020|EPI ISL 470573|B.1.212|Brazil|2020-04-02	0.0002412882	South America
South America|hCoV-19/Colombia/BOL-INS-80191/2020|EPI ISL 456122|B.1|Colombia|2020-03-16	South America|hCoV-19/Brazil/CE-0206/2020|EPI ISL 470573|B.1.212|Brazil|2020-04-02	0.0002108528	South America
South America|hCoV-19/Peru/LIM-INS-141/2020|EPI ISL 536536|B|Peru|2020-03-16	South America|hCoV-19/Brazil/CE-0206/2020|EPI ISL 470573|B.1.212|Brazil|2020-04-02	0.0003860895	South America
South America|hCoV-19/Brazil/RJ-L10-CD158/2020|EPI ISL 476180|B.1.1.33|Brazil|2020-03-16	South America|hCoV-19/Brazil/CE-0206/2020|EPI ISL 470573|B.1.212|Brazil|2020-04-02	0.0002862553	South America
South America|hCoV-19/Brazil/RJ-L10-CD154/2020|EPI ISL 476178|B.1.1.33|Brazil|2020-03-16	South America|hCoV-19/Brazil/CE-0206/2020|EPI ISL 470573|B.1.212|Brazil|2020-04-02	0.0003609912	South America
South America|hCoV-19/Brazil/RS-L11-CD180/2020|EPI ISL 476192|B.1.1.33|Brazil|2020-03-16	South America|hCoV-19/Brazil/CE-0206/2020|EPI ISL 470573|B.1.212|Brazil|2020-04-02	0.0002887647	South America
South America|hCoV-19/Brazil/MG-CV19/2020|EPI ISL 429679|B.1.1|Brazil|2020-03-16	South America|hCoV-19/Brazil/CE-0206/2020|EPI ISL 470573|B.1.212|Brazil|2020-04-02	0.0003639834	South America
South America|hCoV-19/Chile/MA-ISPCH-3/2020|EPI ISL 445280|B.1.98|Chile|2020-03-17	South America|hCoV-19/Brazil/CE-0206/2020|EPI ISL 470573|B.1.212|Brazil|2020-04-02	0.0001714923	South America
South America|hCoV-19/Brazil/MG-CV31/2020|EPI ISL 429687|B.1|Brazil|2020-03-17	South America|hCoV-19/Brazil/CE-0206/2020|EPI ISL 470573|B.1.212|Brazil|2020-04-02	0.0002744532	South America
South America|hCoV-19/Chile/RM-CMM-26639/2020|EPI ISL 459858|A.2|Chile|2020-03-17	South America|hCoV-19/Brazil/CE-0206/2020|EPI ISL 470573|B.1.212|Brazil|2020-04-02	0.0005833195	South America
South America|hCoV-19/Chile/RM-ISPCH-35/2020|EPI ISL 445314|B.1|Chile|2020-03-17	South America|hCoV-19/Brazil/CE-0206/2020|EPI ISL 470573|B.1.212|Brazil|2020-04-02	0.0002058110	South America
South America|hCoV-19/Peru/LIM-INS-138/2020|EPI ISL 536533|B.1.1|Peru|2020-03-17	South America|hCoV-19/Brazil/CE-0206/2020|EPI ISL 470573|B.1.212|Brazil|2020-04-02	0.0002744343	South America
South America|hCoV-19/Brazil/MG-CV32/2020|EPI ISL 429688|B.1.1|Brazil|2020-03-17	South America|hCoV-19/Brazil/CE-0206/2020|EPI ISL 470573|B.1.212|Brazil|2020-04-02	0.0003430910	South America
South America|hCoV-19/Peru/LIM-INS-139/2020|EPI ISL 536534|B.1.1|Peru|2020-03-17	South America|hCoV-19/Brazil/CE-0206/2020|EPI ISL 470573|B.1.212|Brazil|2020-04-02	0.0002744415	South America
South America|hCoV-19/Chile/RM-ISPCH-38/2020|EPI ISL 445317|B.1.1|Chile|2020-03-17	South America|hCoV-19/Brazil/CE-0206/2020|EPI ISL 470573|B.1.212|Brazil|2020-04-02	0.0002401246	South America
South America|hCoV-19/Brazil/AP-IEC-161167/2020|EPI ISL 450873|B.1.1.33|Brazil|2020-03-17	South America|hCoV-19/Brazil/CE-0206/2020|EPI ISL 470573|B.1.212|Brazil|2020-04-02	0.0003087455	South America
South America|hCoV-19/Chile/RM-ISPCH-41/2020|EPI ISL 445320|B.1.5|Chile|2020-03-17	South America|hCoV-19/Brazil/CE-0206/2020|EPI ISL 470573|B.1.212|Brazil|2020-04-02	0.0001714971	South America
South America|hCoV-19/Aruba/AW-RIVM-10113/2020|EPI ISL 547446|B.1|Aruba|2020-03-17	South America|hCoV-19/Brazil/CE-0206/2020|EPI ISL 470573|B.1.212|Brazil|2020-04-02	0.0002401119	South America
South America|hCoV-19/Brazil/PR-5618/2020|EPI ISL 541341|B.1|Brazil|2020-03-17	South America|hCoV-19/Brazil/CE-0206/2020|EPI ISL 470573|B.1.212|Brazil|2020-04-02	0.0002401316	South America
South America|hCoV-19/Brazil/PR-5617/2020|EPI ISL 541340|B.1|Brazil|2020-03-17	South America|hCoV-19/Brazil/CE-0206/2020|EPI ISL 470573|B.1.212|Brazil|2020-04-02	0.0002744437	South America
South America|hCoV-19/Peru/JUN-INS-074/2020|EPI ISL 524471|B.1.255|Peru|2020-03-17	South America|hCoV-19/Brazil/CE-0206/2020|EPI ISL 470573|B.1.212|Brazil|2020-04-02	0.0002417619	South America
South America|hCoV-19/Chile/RM-ISPCH-32/2020|EPI ISL 445311|B.1.5|Chile|2020-03-17	South America|hCoV-19/Brazil/CE-0206/2020|EPI ISL 470573|B.1.212|Brazil|2020-04-02	0.0001028944	South America
South America|hCoV-19/Chile/RM-CMM-25669/2020|EPI ISL 459862|B.1.5|Chile|2020-03-17	South America|hCoV-19/Brazil/CE-0206/2020|EPI ISL 470573|B.1.212|Brazil|2020-04-02	0.0001371957	South America
South America|hCoV-19/Chile/RM-ISPCH-42/2020|EPI ISL 445321|B.1.1|Chile|2020-03-17	South America|hCoV-19/Brazil/CE-0206/2020|EPI ISL 470573|B.1.212|Brazil|2020-04-02	0.0002401328	South America
South America|hCoV-19/Chile/RM-ISPCH-34/2020|EPI ISL 445313|B.1.5|Chile|2020-03-17	South America|hCoV-19/Brazil/CE-0206/2020|EPI ISL 470573|B.1.212|Brazil|2020-04-02	0.0002058083	South America
South America|hCoV-19/Chile/BI-ISPCH-1-2/2020|EPI ISL 445281|B.1.1|Chile|2020-03-17	South America|hCoV-19/Brazil/CE-0206/2020|EPI ISL 470573|B.1.212|Brazil|2020-04-02	0.0002744510	South America
South America|hCoV-19/Chile/RM-ISPCH-33/2020|EPI ISL 445312|B.1.5|Chile|2020-03-17	South America|hCoV-19/Brazil/CE-0206/2020|EPI ISL 470573|B.1.212|Brazil|2020-04-02	0.0001715030	South America
South America|hCoV-19/Peru/LIM-INS-148/2020|EPI ISL 536543|B.1.8|Peru|2020-03-17	South America|hCoV-19/Brazil/CE-0206/2020|EPI ISL 470573|B.1.212|Brazil|2020-04-02	0.0001716619	South America
South America|hCoV-19/Peru/LIM-INS-136/2020|EPI ISL 536531|B.1|Peru|2020-03-17	South America|hCoV-19/Brazil/CE-0206/2020|EPI ISL 470573|B.1.212|Brazil|2020-04-02	0.0002753810	South America
South America|hCoV-19/Uruguay/UY-NYUMC850/2020|EPI ISL 457946|A.2|Uruguay|2020-03-17	South America|hCoV-19/Brazil/CE-0206/2020|EPI ISL 470573|B.1.212|Brazil|2020-04-02	0.0005878929	South America
South America|hCoV-19/Peru/LIM-INS-149/2020|EPI ISL 536544|B.1.5|Peru|2020-03-17	South America|hCoV-19/Brazil/CE-0206/2020|EPI ISL 470573|B.1.212|Brazil|2020-04-02	0.0002416662	South America
South America|hCoV-19/Brazil/MG-CV26/2020|EPI ISL 429684|B.1.1|Brazil|2020-03-17	South America|hCoV-19/Brazil/CE-0206/2020|EPI ISL 470573|B.1.212|Brazil|2020-04-02	0.0004175925	South America
South America|hCoV-19/Colombia/VAC-INS-81251/2020|EPI ISL 456139|B.1.1|Colombia|2020-03-17	South America|hCoV-19/Brazil/CE-0206/2020|EPI ISL 470573|B.1.212|Brazil|2020-04-02	0.0002442290	South America
South America|hCoV-19/Colombia/ANT-INS-80370/2020|EPI ISL 456118|B.1.5|Colombia|2020-03-17	South America|hCoV-19/Brazil/CE-0206/2020|EPI ISL 470573|B.1.212|Brazil|2020-04-02	0.0001761297	South America
South America|hCoV-19/Brazil/MG-CV33/2020|EPI ISL 429689|B.1.1|Brazil|2020-03-17	South America|hCoV-19/Brazil/CE-0206/2020|EPI ISL 470573|B.1.212|Brazil|2020-04-02	0.0003554575	South America
South America|hCoV-19/Brazil/SP-L11-CD185-2/2020|EPI ISL 476196|B.1|Brazil|2020-03-17	South America|hCoV-19/Brazil/CE-0206/2020|EPI ISL 470573|B.1.212|Brazil|2020-04-02	0.0001818861	South America
South America|hCoV-19/Brazil/MG-0214/2020|EPI ISL 470580|B.1.1.33|Brazil|2020-03-17	South America|hCoV-19/Brazil/CE-0206/2020|EPI ISL 470573|B.1.212|Brazil|2020-04-02	0.0003906892	South America
South America|hCoV-19/Colombia/CAU-INS-80705/2020|EPI ISL 456124|B.1|Colombia|2020-03-17	South America|hCoV-19/Brazil/CE-0206/2020|EPI ISL 470573|B.1.212|Brazil|2020-04-02	0.0002524222	South America
South America|hCoV-19/Aruba/AW-RIVM-10114/2020|EPI ISL 547447|B.1|Aruba|2020-03-18	South America|hCoV-19/Brazil/CE-0206/2020|EPI ISL 470573|B.1.212|Brazil|2020-04-02	0.0002058056	South America
South America|hCoV-19/Chile/RM-ISPCH-65/2020|EPI ISL 445361|B.1.1|Chile|2020-03-18	South America|hCoV-19/Brazil/CE-0206/2020|EPI ISL 470573|B.1.212|Brazil|2020-04-02	0.0002744343	South America
South America|hCoV-19/Peru/LIM-INS-145/2020|EPI ISL 536540|A.2|Peru|2020-03-18	South America|hCoV-19/Brazil/CE-0206/2020|EPI ISL 470573|B.1.212|Brazil|2020-04-02	0.0005489796	South America
South America|hCoV-19/Peru/LIM-INS-130/2020|EPI ISL 536527|B.1.1.1|Peru|2020-03-18	South America|hCoV-19/Brazil/CE-0206/2020|EPI ISL 470573|B.1.212|Brazil|2020-04-02	0.0003773828	South America
South America|hCoV-19/Brazil/SP02cc/2020|EPI ISL 450506|B|Brazil|2020-03-18	South America|hCoV-19/Brazil/CE-0206/2020|EPI ISL 470573|B.1.212|Brazil|2020-04-02	0.0004803583	South America
South America|hCoV-19/Argentina/C1374/2020|EPI ISL 420599|B.1.255|Argentina|2020-03-18	South America|hCoV-19/Brazil/CE-0206/2020|EPI ISL 470573|B.1.212|Brazil|2020-04-02	0.0002744198	South America
South America|hCoV-19/Brazil/AC-IEC-162535/2020|EPI ISL 458139|B.1.1.33|Brazil|2020-03-18	South America|hCoV-19/Brazil/CE-0206/2020|EPI ISL 470573|B.1.212|Brazil|2020-04-02	0.0003773907	South America
South America|hCoV-19/Brazil/SP-624/2020|EPI ISL 515527|B.1.1.33|Brazil|2020-03-18	South America|hCoV-19/Brazil/CE-0206/2020|EPI ISL 470573|B.1.212|Brazil|2020-04-02	0.0003087455	South America
South America|hCoV-19/Peru/LIM-INS-161/2020|EPI ISL 536554|B.1.1|Peru|2020-03-18	South America|hCoV-19/Brazil/CE-0206/2020|EPI ISL 470573|B.1.212|Brazil|2020-04-02	0.0003087684	South America
South America|hCoV-19/Peru/ARE-INS-072/2020|EPI ISL 523979|B.1.1|Peru|2020-03-18	South America|hCoV-19/Brazil/CE-0206/2020|EPI ISL 470573|B.1.212|Brazil|2020-04-02	0.0002763276	South America
South America|hCoV-19/Peru/LIM-INS-158/2020|EPI ISL 536551|B.1.5|Peru|2020-03-18	South America|hCoV-19/Brazil/CE-0206/2020|EPI ISL 470573|B.1.212|Brazil|2020-04-02	0.0002058153	South America
South America|hCoV-19/Colombia/RIS-INS-81402/2020|EPI ISL 497736|B.1|Colombia|2020-03-18	South America|hCoV-19/Brazil/CE-0206/2020|EPI ISL 470573|B.1.212|Brazil|2020-04-02	0.0002058056	South America
South America|hCoV-19/Peru/LIM-INS-144/2020|EPI ISL 536539|A.2|Peru|2020-03-18	South America|hCoV-19/Brazil/CE-0206/2020|EPI ISL 470573|B.1.212|Brazil|2020-04-02	0.0005495075	South America
South America|hCoV-19/Colombia/NSA-INS-80656/2020|EPI ISL 456126|B.1.5|Colombia|2020-03-18	South America|hCoV-19/Brazil/CE-0206/2020|EPI ISL 470573|B.1.212|Brazil|2020-04-02	0.0002071081	South America
South America|hCoV-19/Peru/JUN-INS-153/2020|EPI ISL 536546|B.1.5|Peru|2020-03-18	South America|hCoV-19/Brazil/CE-0206/2020|EPI ISL 470573|B.1.212|Brazil|2020-04-02	0.0005242788	South America
South America|hCoV-19/Brazil/SC-0243/2020|EPI ISL 470652|B.1.1|Brazil|2020-03-18	South America|hCoV-19/Brazil/CE-0206/2020|EPI ISL 470573|B.1.212|Brazil|2020-04-02	0.0002793493	South America
South America|hCoV-19/Brazil/GO-0208/2020|EPI ISL 470575|B.1.22|Brazil|2020-03-18	South America|hCoV-19/Brazil/CE-0206/2020|EPI ISL 470573|B.1.212|Brazil|2020-04-02	0.0002467724	South America
South America|hCoV-19/Peru/LIM-INS-157/2020|EPI ISL 536550|B.1.1|Peru|2020-03-19	South America|hCoV-19/Brazil/CE-0206/2020|EPI ISL 470573|B.1.212|Brazil|2020-04-02	0.0002744415	South America
South America|hCoV-19/Chile/MA-ISPCH-5/2020|EPI ISL 445283|B.1|Chile|2020-03-19	South America|hCoV-19/Brazil/CE-0206/2020|EPI ISL 470573|B.1.212|Brazil|2020-04-02	0.0002058056	South America
South America|hCoV-19/Peru/LIM-INS-155/2020|EPI ISL 536548|B.1.255|Peru|2020-03-19	South America|hCoV-19/Brazil/CE-0206/2020|EPI ISL 470573|B.1.212|Brazil|2020-04-02	0.0002058056	South America
South America|hCoV-19/Chile/VS-ISPCH-3/2020|EPI ISL 445286|B.1|Chile|2020-03-19	South America|hCoV-19/Brazil/CE-0206/2020|EPI ISL 470573|B.1.212|Brazil|2020-04-02	0.0002401119	South America
South America|hCoV-19/Colombia/VAC-INS-82320/2020|EPI ISL 456151|B.1|Colombia|2020-03-19	South America|hCoV-19/Brazil/CE-0206/2020|EPI ISL 470573|B.1.212|Brazil|2020-04-02	0.0002058056	South America
South America|hCoV-19/Peru/JUN-UPCH-0118/2020|EPI ISL 568515|B.1.255|Peru|2020-03-19	South America|hCoV-19/Brazil/CE-0206/2020|EPI ISL 470573|B.1.212|Brazil|2020-04-02	0.0002401119	South America
South America|hCoV-19/Brazil/RJ-LVM161-2/2020|EPI ISL 528539|A.2|Brazil|2020-03-19	South America|hCoV-19/Brazil/CE-0206/2020|EPI ISL 470573|B.1.212|Brazil|2020-04-02	0.0005489941	South America
South America|hCoV-19/Chile/MA-ISPCH-4/2020|EPI ISL 445282|B.1.5|Chile|2020-03-19	South America|hCoV-19/Brazil/CE-0206/2020|EPI ISL 470573|B.1.212|Brazil|2020-04-02	0.0001028909	South America
South America|hCoV-19/Brazil/PB-IEC-161853/2020|EPI ISL 524801|B.1.5|Brazil|2020-03-19	South America|hCoV-19/Brazil/CE-0206/2020|EPI ISL 470573|B.1.212|Brazil|2020-04-02	0.0001028958	South America
South America|hCoV-19/Chile/RM-ISPCH-45/2020|EPI ISL 445324|B.1.5|Chile|2020-03-19	South America|hCoV-19/Brazil/CE-0206/2020|EPI ISL 470573|B.1.212|Brazil|2020-04-02	0.0001714971	South America
South America|hCoV-19/Brazil/SE-6536/2020|EPI ISL 541376|B.1.1.33|Brazil|2020-03-19	South America|hCoV-19/Brazil/CE-0206/2020|EPI ISL 470573|B.1.212|Brazil|2020-04-02	0.0003430584	South America
South America|hCoV-19/Brazil/SE-6533/2020|EPI ISL 541374|B.1.1|Brazil|2020-03-19	South America|hCoV-19/Brazil/CE-0206/2020|EPI ISL 470573|B.1.212|Brazil|2020-04-02	0.0003087537	South America
South America|hCoV-19/Chile/RM-ISPCH-36/2020|EPI ISL 445315|B.1.1|Chile|2020-03-19	South America|hCoV-19/Brazil/CE-0206/2020|EPI ISL 470573|B.1.212|Brazil|2020-04-02	0.0002744510	South America
South America|hCoV-19/Chile/RM-ISPCH-39/2020|EPI ISL 445318|B|Chile|2020-03-19	South America|hCoV-19/Brazil/CE-0206/2020|EPI ISL 470573|B.1.212|Brazil|2020-04-02	0.0004117115	South America
South America|hCoV-19/Peru/LIM-INS-162/2020|EPI ISL 536555|B.1.1|Peru|2020-03-19	South America|hCoV-19/Brazil/CE-0206/2020|EPI ISL 470573|B.1.212|Brazil|2020-04-02	0.0003105003	South America
South America|hCoV-19/Chile/VS-CMM-28875/2020|EPI ISL 459864|B.1.1|Chile|2020-03-19	South America|hCoV-19/Brazil/CE-0206/2020|EPI ISL 470573|B.1.212|Brazil|2020-04-02	0.0002424109	South America
South America|hCoV-19/Brazil/SP-L7-CD67/2020|EPI ISL 476435|B.1.1.33|Brazil|2020-03-19	South America|hCoV-19/Brazil/CE-0206/2020|EPI ISL 470573|B.1.212|Brazil|2020-04-02	0.0003465048	South America
South America|hCoV-19/Peru/JUN-INS-154/2020|EPI ISL 536547|B.1|Peru|2020-03-19	South America|hCoV-19/Brazil/CE-0206/2020|EPI ISL 470573|B.1.212|Brazil|2020-04-02	0.0003124602	South America
South America|hCoV-19/Brazil/MG-0215/2020|EPI ISL 470581|B.1|Brazil|2020-03-19	South America|hCoV-19/Brazil/CE-0206/2020|EPI ISL 470573|B.1.212|Brazil|2020-04-02	0.0003110632	South America
South America|hCoV-19/Brazil/MG-0216/2020|EPI ISL 470582|B.1.1.33|Brazil|2020-03-19	South America|hCoV-19/Brazil/CE-0206/2020|EPI ISL 470573|B.1.212|Brazil|2020-04-02	0.0003802422	South America
South America|hCoV-19/Brazil/SP-L7-CD76/2020|EPI ISL 476443|B.1|Brazil|2020-03-19	South America|hCoV-19/Brazil/CE-0206/2020|EPI ISL 470573|B.1.212|Brazil|2020-04-02	0.0002443983	South America
South America|hCoV-19/Uruguay/UY-10/2020|EPI ISL 429257|B.31|Uruguay|2020-03-19	South America|hCoV-19/Brazil/CE-0206/2020|EPI ISL 470573|B.1.212|Brazil|2020-04-02	0.0006346192	South America
South America|hCoV-19/Brazil/PI-0239/2020|EPI ISL 470613|B.1.1.33|Brazil|2020-03-19	South America|hCoV-19/Brazil/CE-0206/2020|EPI ISL 470573|B.1.212|Brazil|2020-04-02	0.0003142755	South America
South America|hCoV-19/Brazil/SP-L11-CD200/2020|EPI ISL 476201|B.1.1.33|Brazil|2020-03-19	South America|hCoV-19/Brazil/CE-0206/2020|EPI ISL 470573|B.1.212|Brazil|2020-04-02	0.0002862551	South America
South America|hCoV-19/Brazil/SP-L9-CD122/2020|EPI ISL 476472|B.1.255|Brazil|2020-03-19	South America|hCoV-19/Brazil/CE-0206/2020|EPI ISL 470573|B.1.212|Brazil|2020-04-02	0.0001794582	South America
South America|hCoV-19/Colombia/VAC-INS-82307/2020|EPI ISL 456143|B.1|Colombia|2020-03-19	South America|hCoV-19/Brazil/CE-0206/2020|EPI ISL 470573|B.1.212|Brazil|2020-04-02	0.0002147689	South America
South America|hCoV-19/Brazil/RS-L10-CD175/2020|EPI ISL 476188|B.1.1.33|Brazil|2020-03-19	South America|hCoV-19/Brazil/CE-0206/2020|EPI ISL 470573|B.1.212|Brazil|2020-04-02	0.0002910551	South America
South America|hCoV-19/Chile/VS-ISPCH-4/2020|EPI ISL 445287|B.1.5|Chile|2020-03-19	South America|hCoV-19/Brazil/CE-0206/2020|EPI ISL 470573|B.1.212|Brazil|2020-04-02	0.0001371952	South America
South America|hCoV-19/Aruba/AW-RIVM-10115/2020|EPI ISL 547448|B.1|Aruba|2020-03-20	South America|hCoV-19/Brazil/CE-0206/2020|EPI ISL 470573|B.1.212|Brazil|2020-04-02	0.0002401233	South America
South America|hCoV-19/Brazil/PA-IEC-161548/2020|EPI ISL 450874|B.1.1.33|Brazil|2020-03-20	South America|hCoV-19/Brazil/CE-0206/2020|EPI ISL 470573|B.1.212|Brazil|2020-04-02	0.0003087455	South America
South America|hCoV-19/Peru/ARE-INS-164/2020|EPI ISL 536557|B.1.5|Peru|2020-03-20	South America|hCoV-19/Brazil/CE-0206/2020|EPI ISL 470573|B.1.212|Brazil|2020-04-02	0.0001715501	South America
South America|hCoV-19/Peru/LIM-UPCH-0011/2020|EPI ISL 529068|B.1.1.1|Peru|2020-03-20	South America|hCoV-19/Brazil/CE-0206/2020|EPI ISL 470573|B.1.212|Brazil|2020-04-02	0.0005147466	South America
South America|hCoV-19/Colombia/ANT-INS-82457/2020|EPI ISL 456146|B.1.5|Colombia|2020-03-20	South America|hCoV-19/Brazil/CE-0206/2020|EPI ISL 470573|B.1.212|Brazil|2020-04-02	0.0001714971	South America
South America|hCoV-19/Peru/ARE-INS-165/2020|EPI ISL 536558|B.1|Peru|2020-03-20	South America|hCoV-19/Brazil/CE-0206/2020|EPI ISL 470573|B.1.212|Brazil|2020-04-02	0.0002401119	South America
South America|hCoV-19/Chile/RM-ISPCH-69/2020|EPI ISL 445365|B.1|Chile|2020-03-20	South America|hCoV-19/Brazil/CE-0206/2020|EPI ISL 470573|B.1.212|Brazil|2020-04-02	0.0002058056	South America
South America|hCoV-19/Chile/MA-ISPCH-7/2020|EPI ISL 445288|B.1|Chile|2020-03-20	South America|hCoV-19/Brazil/CE-0206/2020|EPI ISL 470573|B.1.212|Brazil|2020-04-02	0.0002401183	South America
South America|hCoV-19/Peru/LIM-INS-156/2020|EPI ISL 536549|B.1.5|Peru|2020-03-20	South America|hCoV-19/Brazil/CE-0206/2020|EPI ISL 470573|B.1.212|Brazil|2020-04-02	0.0001714971	South America
South America|hCoV-19/Peru/ICA-INS-166/2020|EPI ISL 536559|B.1.1|Peru|2020-03-20	South America|hCoV-19/Brazil/CE-0206/2020|EPI ISL 470573|B.1.212|Brazil|2020-04-02	0.0003087684	South America
South America|hCoV-19/Peru/ARE-UPCH-0111/2020|EPI ISL 540988|B.1|Peru|2020-03-20	South America|hCoV-19/Brazil/CE-0206/2020|EPI ISL 470573|B.1.212|Brazil|2020-04-02	0.0002401119	South America
South America|hCoV-19/Brazil/RJ-763/2020|EPI ISL 427302|B.1.1.33|Brazil|2020-03-20	South America|hCoV-19/Brazil/CE-0206/2020|EPI ISL 470573|B.1.212|Brazil|2020-04-02	0.0003087455	South America
South America|hCoV-19/Brazil/SE-6530/2020|EPI ISL 541373|B.1.1|Brazil|2020-03-20	South America|hCoV-19/Brazil/CE-0206/2020|EPI ISL 470573|B.1.212|Brazil|2020-04-02	0.0003087456	South America
South America|hCoV-19/Brazil/MG-CV42/2020|EPI ISL 429695|B.1|Brazil|2020-03-20	South America|hCoV-19/Brazil/CE-0206/2020|EPI ISL 470573|B.1.212|Brazil|2020-04-02	0.0001719016	South America
South America|hCoV-19/Peru/ARE-UPCH-0110/2020|EPI ISL 540987|B.1.5|Peru|2020-03-20	South America|hCoV-19/Brazil/CE-0206/2020|EPI ISL 470573|B.1.212|Brazil|2020-04-02	0.0001715501	South America
South America|hCoV-19/Colombia/MAG-INS-81035/2020|EPI ISL 456125|B.1.255|Colombia|2020-03-20	South America|hCoV-19/Brazil/CE-0206/2020|EPI ISL 470573|B.1.212|Brazil|2020-04-02	0.0002426249	South America
South America|hCoV-19/Brazil/MG-0217/2020|EPI ISL 470583|B.1.1.33|Brazil|2020-03-20	South America|hCoV-19/Brazil/CE-0206/2020|EPI ISL 470573|B.1.212|Brazil|2020-04-02	0.0003176131	South America
South America|hCoV-19/Chile/RM-ISPCH-47/2020|EPI ISL 445326|B.1.5|Chile|2020-03-21	South America|hCoV-19/Brazil/CE-0206/2020|EPI ISL 470573|B.1.212|Brazil|2020-04-02	0.0002058012	South America
South America|hCoV-19/Chile/MA-ISPCH-14/2020|EPI ISL 445295|B.1.98|Chile|2020-03-21	South America|hCoV-19/Brazil/CE-0206/2020|EPI ISL 470573|B.1.212|Brazil|2020-04-02	0.0001714926	South America
South America|hCoV-19/Chile/RM-ISPCH-71/2020|EPI ISL 445367|B.1.1.33|Chile|2020-03-21	South America|hCoV-19/Brazil/CE-0206/2020|EPI ISL 470573|B.1.212|Brazil|2020-04-02	0.0003430747	South America
South America|hCoV-19/Peru/LIM-UPCH-0119/2020|EPI ISL 568516|B.1.1|Peru|2020-03-21	South America|hCoV-19/Brazil/CE-0206/2020|EPI ISL 470573|B.1.212|Brazil|2020-04-02	0.0002744415	South America
South America|hCoV-19/Chile/RM-ISPCH-23/2020|EPI ISL 445302|B.1.1|Chile|2020-03-21	South America|hCoV-19/Brazil/CE-0206/2020|EPI ISL 470573|B.1.212|Brazil|2020-04-02	0.0002401246	South America
South America|hCoV-19/Chile/MA-ISPCH-9/2020|EPI ISL 445290|B.1|Chile|2020-03-21	South America|hCoV-19/Brazil/CE-0206/2020|EPI ISL 470573|B.1.212|Brazil|2020-04-02	0.0002058056	South America
South America|hCoV-19/Chile/RM-ISPCH-48/2020|EPI ISL 445327|B.1.5|Chile|2020-03-21	South America|hCoV-19/Brazil/CE-0206/2020|EPI ISL 470573|B.1.212|Brazil|2020-04-02	0.0002401005	South America
South America|hCoV-19/Chile/RM-ISPCH-70/2020|EPI ISL 445366|B.1.5|Chile|2020-03-21	South America|hCoV-19/Brazil/CE-0206/2020|EPI ISL 470573|B.1.212|Brazil|2020-04-02	0.0001714971	South America
South America|hCoV-19/Chile/MA-ISPCH-13/2020|EPI ISL 445294|B.1|Chile|2020-03-21	South America|hCoV-19/Brazil/CE-0206/2020|EPI ISL 470573|B.1.212|Brazil|2020-04-02	0.0002058126	South America
South America|hCoV-19/Chile/MA-ISPCH-10/2020|EPI ISL 445291|B.1|Chile|2020-03-21	South America|hCoV-19/Brazil/CE-0206/2020|EPI ISL 470573|B.1.212|Brazil|2020-04-02	0.0002058197	South America
South America|hCoV-19/Brazil/CE-L12-CD224/2020|EPI ISL 476218|B.1.5|Brazil|2020-03-21	South America|hCoV-19/Brazil/CE-0206/2020|EPI ISL 470573|B.1.212|Brazil|2020-04-02	0.0001089337	South America
South America|hCoV-19/Chile/RM-ISPCH-59/2020|EPI ISL 445355|B.1.5|Chile|2020-03-22	South America|hCoV-19/Brazil/CE-0206/2020|EPI ISL 470573|B.1.212|Brazil|2020-04-02	0.0002058105	South America
South America|hCoV-19/Chile/MA-ISPCH-11/2020|EPI ISL 445292|B.1|Chile|2020-03-22	South America|hCoV-19/Brazil/CE-0206/2020|EPI ISL 470573|B.1.212|Brazil|2020-04-02	0.0002401183	South America
South America|hCoV-19/Argentina/C3013/2020|EPI ISL 420598|B.1.220|Argentina|2020-03-22	South America|hCoV-19/Brazil/CE-0206/2020|EPI ISL 470573|B.1.212|Brazil|2020-04-02	0.0001714926	South America
South America|hCoV-19/Brazil/SP-144/2020|EPI ISL 468310|B.1.1.33|Brazil|2020-03-22	South America|hCoV-19/Brazil/CE-0206/2020|EPI ISL 470573|B.1.212|Brazil|2020-04-02	0.0003430674	South America
South America|hCoV-19/Peru/LIM-INS-168/2020|EPI ISL 536561|A.2|Peru|2020-03-22	South America|hCoV-19/Brazil/CE-0206/2020|EPI ISL 470573|B.1.212|Brazil|2020-04-02	0.0005489796	South America
South America|hCoV-19/Chile/MA-ISPCH-15/2020|EPI ISL 445299|B.1|Chile|2020-03-22	South America|hCoV-19/Brazil/CE-0206/2020|EPI ISL 470573|B.1.212|Brazil|2020-04-02	0.0002401119	South America
South America|hCoV-19/Aruba/AW-RIVM-10122/2020|EPI ISL 547449|B.40|Aruba|2020-03-22	South America|hCoV-19/Brazil/CE-0206/2020|EPI ISL 470573|B.1.212|Brazil|2020-04-02	0.0004803481	South America
South America|hCoV-19/Brazil/DF-891/2020|EPI ISL 427298|B.1.1.33|Brazil|2020-03-22	South America|hCoV-19/Brazil/CE-0206/2020|EPI ISL 470573|B.1.212|Brazil|2020-04-02	0.0003087455	South America
South America|hCoV-19/Colombia/BOL-INS-84730/2020|EPI ISL 497738|B.1|Colombia|2020-03-22	South America|hCoV-19/Brazil/CE-0206/2020|EPI ISL 470573|B.1.212|Brazil|2020-04-02	0.0001715102	South America
South America|hCoV-19/Colombia/DC-INS-84861/2020|EPI ISL 456116|B.1.5|Colombia|2020-03-22	South America|hCoV-19/Brazil/CE-0206/2020|EPI ISL 470573|B.1.212|Brazil|2020-04-02	0.0001761795	South America
South America|hCoV-19/Brazil/MG-CV49/2020|EPI ISL 429702|B.1.5|Brazil|2020-03-22	South America|hCoV-19/Brazil/CE-0206/2020|EPI ISL 470573|B.1.212|Brazil|2020-04-02	0.0000708168	South America
South America|hCoV-19/Brazil/SP-L7-CD63/2020|EPI ISL 476432|B.1.255|Brazil|2020-03-22	South America|hCoV-19/Brazil/CE-0206/2020|EPI ISL 470573|B.1.212|Brazil|2020-04-02	0.0002181575	South America
South America|hCoV-19/Brazil/SP-602/2020|EPI ISL 515526|B.1.1|Brazil|2020-03-23	South America|hCoV-19/Brazil/CE-0206/2020|EPI ISL 470573|B.1.212|Brazil|2020-04-02	0.0003087594	South America
South America|hCoV-19/Peru/LAL-UPCH-0109/2020|EPI ISL 540986|B.1.1|Peru|2020-03-23	South America|hCoV-19/Brazil/CE-0206/2020|EPI ISL 470573|B.1.212|Brazil|2020-04-02	0.0003430747	South America
South America|hCoV-19/Brazil/SP-279/2020|EPI ISL 527858|B.1.1.33|Brazil|2020-03-23	South America|hCoV-19/Brazil/CE-0206/2020|EPI ISL 470573|B.1.212|Brazil|2020-04-02	0.0003773907	South America
South America|hCoV-19/Brazil/RJ-DCVN01/2020|EPI ISL 483065|B.1.3|Brazil|2020-03-23	South America|hCoV-19/Brazil/CE-0206/2020|EPI ISL 470573|B.1.212|Brazil|2020-04-02	0.0003430657	South America
South America|hCoV-19/Brazil/DF-861/2020|EPI ISL 427296|B.1.1.33|Brazil|2020-03-23	South America|hCoV-19/Brazil/CE-0206/2020|EPI ISL 470573|B.1.212|Brazil|2020-04-02	0.0003430584	South America
South America|hCoV-19/Brazil/DF-862/2020|EPI ISL 427297|B.1.1.33|Brazil|2020-03-23	South America|hCoV-19/Brazil/CE-0206/2020|EPI ISL 470573|B.1.212|Brazil|2020-04-02	0.0003087455	South America
South America|hCoV-19/Chile/LI-ISPCH-9/2020|EPI ISL 445300|B.1.1|Chile|2020-03-23	South America|hCoV-19/Brazil/CE-0206/2020|EPI ISL 470573|B.1.212|Brazil|2020-04-02	0.0002744437	South America
South America|hCoV-19/Chile/RM-ISPCH-51/2020|EPI ISL 445330|B.1|Chile|2020-03-23	South America|hCoV-19/Brazil/CE-0206/2020|EPI ISL 470573|B.1.212|Brazil|2020-04-02	0.0002058126	South America
South America|hCoV-19/Chile/RM-ISPCH-50/2020|EPI ISL 445329|B|Chile|2020-03-23	South America|hCoV-19/Brazil/CE-0206/2020|EPI ISL 470573|B.1.212|Brazil|2020-04-02	0.0003430919	South America
South America|hCoV-19/Chile/LI-ISPCH-8/2020|EPI ISL 445298|B.1.1|Chile|2020-03-23	South America|hCoV-19/Brazil/CE-0206/2020|EPI ISL 470573|B.1.212|Brazil|2020-04-02	0.0003087896	South America
South America|hCoV-19/Colombia/CES-INS-87973/2020|EPI ISL 498153|B.1.255|Colombia|2020-03-23	South America|hCoV-19/Brazil/CE-0206/2020|EPI ISL 470573|B.1.212|Brazil|2020-04-02	0.0002058056	South America
South America|hCoV-19/Colombia/QUI-INS-85082/2020|EPI ISL 497744|B|Colombia|2020-03-23	South America|hCoV-19/Brazil/CE-0206/2020|EPI ISL 470573|B.1.212|Brazil|2020-04-02	0.0001372051	South America
South America|hCoV-19/Uruguay/UY-NYUMC857/2020|EPI ISL 457953|B.1.1.33|Uruguay|2020-03-23	South America|hCoV-19/Brazil/CE-0206/2020|EPI ISL 470573|B.1.212|Brazil|2020-04-02	0.0003119771	South America
South America|hCoV-19/Peru/CAL-INS-137/2020|EPI ISL 536532|B.1.1.1|Peru|2020-03-23	South America|hCoV-19/Brazil/CE-0206/2020|EPI ISL 470573|B.1.212|Brazil|2020-04-02	0.0003463796	South America
South America|hCoV-19/Brazil/MG-0218/2020|EPI ISL 470584|B.1.1.33|Brazil|2020-03-23	South America|hCoV-19/Brazil/CE-0206/2020|EPI ISL 470573|B.1.212|Brazil|2020-04-02	0.0003110931	South America
South America|hCoV-19/Brazil/RJ-0247/2020|EPI ISL 470615|B.1.1.33|Brazil|2020-03-23	South America|hCoV-19/Brazil/CE-0206/2020|EPI ISL 470573|B.1.212|Brazil|2020-04-02	0.0003811908	South America
South America|hCoV-19/Brazil/SP-L9-CD137/2020|EPI ISL 476484|B.1.1.33|Brazil|2020-03-23	South America|hCoV-19/Brazil/CE-0206/2020|EPI ISL 470573|B.1.212|Brazil|2020-04-02	0.0003559355	South America
South America|hCoV-19/Brazil/SP-L7-CD70/2020|EPI ISL 476437|B.1.255|Brazil|2020-03-23	South America|hCoV-19/Brazil/CE-0206/2020|EPI ISL 470573|B.1.212|Brazil|2020-04-02	0.0002137060	South America
South America|hCoV-19/Brazil/SP-L8-CD101/2020|EPI ISL 476450|B.1.1.33|Brazil|2020-03-23	South America|hCoV-19/Brazil/CE-0206/2020|EPI ISL 470573|B.1.212|Brazil|2020-04-02	0.0003234092	South America
South America|hCoV-19/Brazil/CE-L11-CD196/2020|EPI ISL 476200|B.1.212|Brazil|2020-03-23	South America|hCoV-19/Brazil/CE-0206/2020|EPI ISL 470573|B.1.212|Brazil|2020-04-02	0.0000725870	South America
South America|hCoV-19/Brazil/MA-IEC-162157/2020|EPI ISL 524797|B.1.1.33|Brazil|2020-03-24	South America|hCoV-19/Brazil/CE-0206/2020|EPI ISL 470573|B.1.212|Brazil|2020-04-02	0.0003087449	South America
South America|hCoV-19/Brazil/SP-165/2020|EPI ISL 523963|B.1|Brazil|2020-03-24	South America|hCoV-19/Brazil/CE-0206/2020|EPI ISL 470573|B.1.212|Brazil|2020-04-02	0.0002058056	South America
South America|hCoV-19/Peru/LIM-INS-019/2020|EPI ISL 491172|B.1.1.1|Peru|2020-03-24	South America|hCoV-19/Brazil/CE-0206/2020|EPI ISL 470573|B.1.212|Brazil|2020-04-02	0.0004145292	South America
South America|hCoV-19/Peru/LIM-INS-022/2020|EPI ISL 491428|B.1.1.1|Peru|2020-03-24	South America|hCoV-19/Brazil/CE-0206/2020|EPI ISL 470573|B.1.212|Brazil|2020-04-02	0.0003799764	South America
South America|hCoV-19/Brazil/SP-L7-CD72/2020|EPI ISL 476439|B.1.1.33|Brazil|2020-03-24	South America|hCoV-19/Brazil/CE-0206/2020|EPI ISL 470573|B.1.212|Brazil|2020-04-02	0.0003811745	South America
South America|hCoV-19/Brazil/SP-L9-CD91/2020|EPI ISL 476490|B.1.255|Brazil|2020-03-24	South America|hCoV-19/Brazil/CE-0206/2020|EPI ISL 470573|B.1.212|Brazil|2020-04-02	0.0002425240	South America
South America|hCoV-19/Brazil/SC-L16-CD314/2020|EPI ISL 476278|B.1.1.33|Brazil|2020-03-24	South America|hCoV-19/Brazil/CE-0206/2020|EPI ISL 470573|B.1.212|Brazil|2020-04-02	0.0003812324	South America
South America|hCoV-19/Brazil/RJ-0248/2020|EPI ISL 470616|B.1.5|Brazil|2020-03-24	South America|hCoV-19/Brazil/CE-0206/2020|EPI ISL 470573|B.1.212|Brazil|2020-04-02	0.0002074000	South America
South America|hCoV-19/Brazil/SP-L9-CD140/2020|EPI ISL 476487|B.1.1.33|Brazil|2020-03-24	South America|hCoV-19/Brazil/CE-0206/2020|EPI ISL 470573|B.1.212|Brazil|2020-04-02	0.0003491421	South America
South America|hCoV-19/Brazil/SP-L9-CD139/2020|EPI ISL 476486|B.1.1.33|Brazil|2020-03-24	South America|hCoV-19/Brazil/CE-0206/2020|EPI ISL 470573|B.1.212|Brazil|2020-04-02	0.0002871691	South America
South America|hCoV-19/Chile/MA-CMM-31600/2020|EPI ISL 459861|B.1|Chile|2020-03-25	South America|hCoV-19/Brazil/CE-0206/2020|EPI ISL 470573|B.1.212|Brazil|2020-04-02	0.0002058053	South America
South America|hCoV-19/Brazil/SP-625/2020|EPI ISL 515528|B.1.1.33|Brazil|2020-03-25	South America|hCoV-19/Brazil/CE-0206/2020|EPI ISL 470573|B.1.212|Brazil|2020-04-02	0.0003087455	South America
South America|hCoV-19/Brazil/RJ-818/2020|EPI ISL 427303|B.1.1.33|Brazil|2020-03-25	South America|hCoV-19/Brazil/CE-0206/2020|EPI ISL 470573|B.1.212|Brazil|2020-04-02	0.0003430584	South America
South America|hCoV-19/Brazil/RJ-1111/2020|EPI ISL 456076|B.1.1.33|Brazil|2020-03-25	South America|hCoV-19/Brazil/CE-0206/2020|EPI ISL 470573|B.1.212|Brazil|2020-04-02	0.0003430584	South America
South America|hCoV-19/Brazil/RJ-1119/2020|EPI ISL 456077|B.1.1.33|Brazil|2020-03-25	South America|hCoV-19/Brazil/CE-0206/2020|EPI ISL 470573|B.1.212|Brazil|2020-04-02	0.0003087561	South America
South America|hCoV-19/Peru/LIM-INS-017/2020|EPI ISL 490316|B.1.255|Peru|2020-03-25	South America|hCoV-19/Brazil/CE-0206/2020|EPI ISL 470573|B.1.212|Brazil|2020-04-02	0.0002072197	South America
South America|hCoV-19/Peru/LIM-INS-024/2020|EPI ISL 491429|A.2|Peru|2020-03-25	South America|hCoV-19/Brazil/CE-0206/2020|EPI ISL 470573|B.1.212|Brazil|2020-04-02	0.0005182080	South America
South America|hCoV-19/Peru/LIM-INS-018/2020|EPI ISL 490975|B.1|Peru|2020-03-25	South America|hCoV-19/Brazil/CE-0206/2020|EPI ISL 470573|B.1.212|Brazil|2020-04-02	0.0002763261	South America
South America|hCoV-19/Brazil/SP-636/2020|EPI ISL 515550|B.1.1.33|Brazil|2020-03-25	South America|hCoV-19/Brazil/CE-0206/2020|EPI ISL 470573|B.1.212|Brazil|2020-04-02	0.0003087562	South America
South America|hCoV-19/Colombia/ANT-UdeA-200325-01/2020|EPI ISL 536399|B.1.5|Colombia|2020-03-25	South America|hCoV-19/Brazil/CE-0206/2020|EPI ISL 470573|B.1.212|Brazil|2020-04-02	0.0001714971	South America
South America|hCoV-19/Colombia/MAG-INS-87968/2020|EPI ISL 498152|B.1|Colombia|2020-03-25	South America|hCoV-19/Brazil/CE-0206/2020|EPI ISL 470573|B.1.212|Brazil|2020-04-02	0.0003087546	South America
South America|hCoV-19/Chile/AR-ISPCH-14/2020|EPI ISL 445348|B.1.255|Chile|2020-03-25	South America|hCoV-19/Brazil/CE-0206/2020|EPI ISL 470573|B.1.212|Brazil|2020-04-02	0.0002058267	South America
South America|hCoV-19/Colombia/ATL-INS-88612/2020|EPI ISL 498155|B.1|Colombia|2020-03-25	South America|hCoV-19/Brazil/CE-0206/2020|EPI ISL 470573|B.1.212|Brazil|2020-04-02	0.0001715044	South America
South America|hCoV-19/Uruguay/UY-NYUMC861/2020|EPI ISL 457957|B.1.1.1|Uruguay|2020-03-25	South America|hCoV-19/Brazil/CE-0206/2020|EPI ISL 470573|B.1.212|Brazil|2020-04-02	0.0004150507	South America
South America|hCoV-19/Brazil/SP-L11-CD93/2020|EPI ISL 476204|B.1.1.33|Brazil|2020-03-25	South America|hCoV-19/Brazil/CE-0206/2020|EPI ISL 470573|B.1.212|Brazil|2020-04-02	0.0004232883	South America
South America|hCoV-19/Brazil/RJ-0249/2020|EPI ISL 470617|B.1.1.33|Brazil|2020-03-25	South America|hCoV-19/Brazil/CE-0206/2020|EPI ISL 470573|B.1.212|Brazil|2020-04-02	0.0003142753	South America
South America|hCoV-19/Brazil/RJ-872/2020|EPI ISL 427304|B.1.1.33|Brazil|2020-03-26	South America|hCoV-19/Brazil/CE-0206/2020|EPI ISL 470573|B.1.212|Brazil|2020-04-02	0.0003773907	South America
South America|hCoV-19/Brazil/PR-5623/2020|EPI ISL 541346|B.1.3|Brazil|2020-03-26	South America|hCoV-19/Brazil/CE-0206/2020|EPI ISL 470573|B.1.212|Brazil|2020-04-02	0.0003430612	South America
South America|hCoV-19/Colombia/CAL-GUR-0072/2020|EPI ISL 447734|A.2|Colombia|2020-03-26	South America|hCoV-19/Brazil/CE-0206/2020|EPI ISL 470573|B.1.212|Brazil|2020-04-02	0.0005833241	South America
South America|hCoV-19/Colombia/VAC-GUR-0084/2020|EPI ISL 447735|B.1|Colombia|2020-03-26	South America|hCoV-19/Brazil/CE-0206/2020|EPI ISL 470573|B.1.212|Brazil|2020-04-02	0.0002058408	South America
South America|hCoV-19/Colombia/VAC-GUR-0135/2020|EPI ISL 447737|B.1|Colombia|2020-03-26	South America|hCoV-19/Brazil/CE-0206/2020|EPI ISL 470573|B.1.212|Brazil|2020-04-02	0.0002402932	South America
South America|hCoV-19/Colombia/BOY-INS-88871/2020|EPI ISL 498158|B|Colombia|2020-03-26	South America|hCoV-19/Brazil/CE-0206/2020|EPI ISL 470573|B.1.212|Brazil|2020-04-02	0.0001372004	South America
South America|hCoV-19/Colombia/VAC-GUR-0094/2020|EPI ISL 447736|B.1|Colombia|2020-03-26	South America|hCoV-19/Brazil/CE-0206/2020|EPI ISL 470573|B.1.212|Brazil|2020-04-02	0.0002412071	South America
South America|hCoV-19/Uruguay/UY-NYUMC863/2020|EPI ISL 457959|B|Uruguay|2020-03-26	South America|hCoV-19/Brazil/CE-0206/2020|EPI ISL 470573|B.1.212|Brazil|2020-04-02	0.0004509501	South America
South America|hCoV-19/Brazil/SC-L17-CD322/2020|EPI ISL 476297|B.1.1.33|Brazil|2020-03-26	South America|hCoV-19/Brazil/CE-0206/2020|EPI ISL 470573|B.1.212|Brazil|2020-04-02	0.0003118473	South America
South America|hCoV-19/Brazil/RJ-0250/2020|EPI ISL 470618|B.1.1.33|Brazil|2020-03-26	South America|hCoV-19/Brazil/CE-0206/2020|EPI ISL 470573|B.1.212|Brazil|2020-04-02	0.0003092548	South America
South America|hCoV-19/Brazil/SP-L14-CD241/2020|EPI ISL 476245|B.1.1.33|Brazil|2020-03-26	South America|hCoV-19/Brazil/CE-0206/2020|EPI ISL 470573|B.1.212|Brazil|2020-04-02	0.0003209194	South America
South America|hCoV-19/Argentina/PAIS-A0003/2020|EPI ISL 430795|B.1|Argentina|2020-03-26	South America|hCoV-19/Brazil/CE-0206/2020|EPI ISL 470573|B.1.212|Brazil|2020-04-02	0.0002519920	South America
South America|hCoV-19/Argentina/PAIS-A0004/2020|EPI ISL 430796|B.1.5|Argentina|2020-03-27	South America|hCoV-19/Brazil/CE-0206/2020|EPI ISL 470573|B.1.212|Brazil|2020-04-02	0.0002744390	South America
South America|hCoV-19/Argentina/PAIS-A0005/2020|EPI ISL 430797|B.1.1|Argentina|2020-03-27	South America|hCoV-19/Brazil/CE-0206/2020|EPI ISL 470573|B.1.212|Brazil|2020-04-02	0.0003092204	South America
South America|hCoV-19/Chile/RM-CMM-32205/2020|EPI ISL 459859|B.1.5|Chile|2020-03-27	South America|hCoV-19/Brazil/CE-0206/2020|EPI ISL 470573|B.1.212|Brazil|2020-04-02	0.0001714971	South America
South America|hCoV-19/Peru/LIM-INS-020/2020|EPI ISL 490976|B.1.1.1|Peru|2020-03-27	South America|hCoV-19/Brazil/CE-0206/2020|EPI ISL 470573|B.1.212|Brazil|2020-04-02	0.0003801733	South America
South America|hCoV-19/Brazil/RJ-0251/2020|EPI ISL 470619|B.1|Brazil|2020-03-27	South America|hCoV-19/Brazil/CE-0206/2020|EPI ISL 470573|B.1.212|Brazil|2020-04-02	0.0001728247	South America
South America|hCoV-19/Brazil/SP-L14-CD260/2020|EPI ISL 476256|B.1|Brazil|2020-03-27	South America|hCoV-19/Brazil/CE-0206/2020|EPI ISL 470573|B.1.212|Brazil|2020-04-02	0.0001745378	South America
South America|hCoV-19/Brazil/SP-L14-CD242/2020|EPI ISL 476246|B.1.1.33|Brazil|2020-03-27	South America|hCoV-19/Brazil/CE-0206/2020|EPI ISL 470573|B.1.212|Brazil|2020-04-02	0.0003143632	South America
South America|hCoV-19/Brazil/SP-L17-CD324/2020|EPI ISL 476298|B.1.1|Brazil|2020-03-27	South America|hCoV-19/Brazil/CE-0206/2020|EPI ISL 470573|B.1.212|Brazil|2020-04-02	0.0003556335	South America
South America|hCoV-19/Brazil/SP-L17-CD327/2020|EPI ISL 476299|B.1.212|Brazil|2020-03-27	South America|hCoV-19/Brazil/CE-0206/2020|EPI ISL 470573|B.1.212|Brazil|2020-04-02	0.0001434570	South America
South America|hCoV-19/Chile/RM-ISPCH-75/2020|EPI ISL 445371|B.1.5|Chile|2020-03-28	South America|hCoV-19/Brazil/CE-0206/2020|EPI ISL 470573|B.1.212|Brazil|2020-04-02	0.0002058065	South America
South America|hCoV-19/Argentina/PAIS-A0006/2020|EPI ISL 430798|B.1.3|Argentina|2020-03-28	South America|hCoV-19/Brazil/CE-0206/2020|EPI ISL 470573|B.1.212|Brazil|2020-04-02	0.0003087375	South America
South America|hCoV-19/Colombia/CUN-GUR-0454/2020|EPI ISL 447744|B.1.255|Colombia|2020-03-28	South America|hCoV-19/Brazil/CE-0206/2020|EPI ISL 470573|B.1.212|Brazil|2020-04-02	0.0002058126	South America
South America|hCoV-19/Colombia/RIS-INS-87267/2020|EPI ISL 497745|B.1|Colombia|2020-03-28	South America|hCoV-19/Brazil/CE-0206/2020|EPI ISL 470573|B.1.212|Brazil|2020-04-02	0.0002058056	South America
South America|hCoV-19/Brazil/SP-120/2020|EPI ISL 515521|B.1.1.33|Brazil|2020-03-28	South America|hCoV-19/Brazil/CE-0206/2020|EPI ISL 470573|B.1.212|Brazil|2020-04-02	0.0003088515	South America
South America|hCoV-19/Brazil/PR-5622/2020|EPI ISL 541345|B.1|Brazil|2020-03-28	South America|hCoV-19/Brazil/CE-0206/2020|EPI ISL 470573|B.1.212|Brazil|2020-04-02	0.0002405409	South America
South America|hCoV-19/Uruguay/UY-NYUMC865/2020|EPI ISL 457961|B|Uruguay|2020-03-28	South America|hCoV-19/Brazil/CE-0206/2020|EPI ISL 470573|B.1.212|Brazil|2020-04-02	0.0004491586	South America
South America|hCoV-19/Uruguay/UY-NYUMC867/2020|EPI ISL 457963|B.1.1.1|Uruguay|2020-03-28	South America|hCoV-19/Brazil/CE-0206/2020|EPI ISL 470573|B.1.212|Brazil|2020-04-02	0.0004145776	South America
South America|hCoV-19/Brazil/CE-L16-CD332/2020|EPI ISL 476281|B.1.1.33|Brazil|2020-03-28	South America|hCoV-19/Brazil/CE-0206/2020|EPI ISL 470573|B.1.212|Brazil|2020-04-02	0.0003196086	South America
South America|hCoV-19/Brazil/SP-551/2020|EPI ISL 471554|B.1.1.33|Brazil|2020-03-29	South America|hCoV-19/Brazil/CE-0206/2020|EPI ISL 470573|B.1.212|Brazil|2020-04-02	0.0003087453	South America
South America|hCoV-19/Colombia/NAR-GUR-0627/2020|EPI ISL 447749|B.1.1|Colombia|2020-03-29	South America|hCoV-19/Brazil/CE-0206/2020|EPI ISL 470573|B.1.212|Brazil|2020-04-02	0.0003158634	South America
South America|hCoV-19/Argentina/PAIS-A0007/2020|EPI ISL 430799|B.1.5|Argentina|2020-03-30	South America|hCoV-19/Brazil/CE-0206/2020|EPI ISL 470573|B.1.212|Brazil|2020-04-02	0.0001714971	South America
South America|hCoV-19/Chile/MA-ISPCH-17/2020|EPI ISL 445372|B.1|Chile|2020-03-30	South America|hCoV-19/Brazil/CE-0206/2020|EPI ISL 470573|B.1.212|Brazil|2020-04-02	0.0002058056	South America
South America|hCoV-19/Colombia/HUI-GUR-0900/2020|EPI ISL 447752|B.1|Colombia|2020-03-30	South America|hCoV-19/Brazil/CE-0206/2020|EPI ISL 470573|B.1.212|Brazil|2020-04-02	0.0003089869	South America
South America|hCoV-19/Colombia/CHO-GUR-0787/2020|EPI ISL 447750|B.1|Colombia|2020-03-30	South America|hCoV-19/Brazil/CE-0206/2020|EPI ISL 470573|B.1.212|Brazil|2020-04-02	0.0002401316	South America
South America|hCoV-19/Brazil/RJ-899/2020|EPI ISL 456071|B.1.1.33|Brazil|2020-03-30	South America|hCoV-19/Brazil/CE-0206/2020|EPI ISL 470573|B.1.212|Brazil|2020-04-02	0.0003775561	South America
South America|hCoV-19/Colombia/NAR-INS-94679/2020|EPI ISL 498162|A.2|Colombia|2020-03-30	South America|hCoV-19/Brazil/CE-0206/2020|EPI ISL 470573|B.1.212|Brazil|2020-04-02	0.0005489796	South America
South America|hCoV-19/Colombia/ATL-INS-88712/2020|EPI ISL 498156|B.1.5|Colombia|2020-03-30	South America|hCoV-19/Brazil/CE-0206/2020|EPI ISL 470573|B.1.212|Brazil|2020-04-02	0.0001714971	South America
South America|hCoV-19/Chile/VS-ISPCH-5/2020|EPI ISL 445337|B.1|Chile|2020-03-30	South America|hCoV-19/Brazil/CE-0206/2020|EPI ISL 470573|B.1.212|Brazil|2020-04-02	0.0002401366	South America
South America|hCoV-19/Colombia/BOY-INS-88859/2020|EPI ISL 498157|B.1.255|Colombia|2020-03-30	South America|hCoV-19/Brazil/CE-0206/2020|EPI ISL 470573|B.1.212|Brazil|2020-04-02	0.0002058197	South America
South America|hCoV-19/Colombia/BOL-INS-94411/2020|EPI ISL 498161|B.1|Colombia|2020-03-30	South America|hCoV-19/Brazil/CE-0206/2020|EPI ISL 470573|B.1.212|Brazil|2020-04-02	0.0002401366	South America
South America|hCoV-19/Brazil/RJ-0252/2020|EPI ISL 470620|B.1.1.33|Brazil|2020-03-30	South America|hCoV-19/Brazil/CE-0206/2020|EPI ISL 470573|B.1.212|Brazil|2020-04-02	0.0003773908	South America
South America|hCoV-19/Brazil/CE-L16-CD344/2020|EPI ISL 476288|B.1.5|Brazil|2020-03-30	South America|hCoV-19/Brazil/CE-0206/2020|EPI ISL 470573|B.1.212|Brazil|2020-04-02	0.0000692837	South America
South America|hCoV-19/Brazil/CE-L16-CD346/2020|EPI ISL 476289|B.1.212|Brazil|2020-03-30	South America|hCoV-19/Brazil/CE-0206/2020|EPI ISL 470573|B.1.212|Brazil|2020-04-02	0.0001732318	South America
South America|hCoV-19/Ecuador/HGSQ-USFQ-018/2020|EPI ISL 422563|B.1.1|Ecuador|2020-03-30	South America|hCoV-19/Brazil/CE-0206/2020|EPI ISL 470573|B.1.212|Brazil|2020-04-02	0.0003520389	South America
South America|hCoV-19/Brazil/SP-L15-CD272/2020|EPI ISL 476265|B.1.255|Brazil|2020-03-30	South America|hCoV-19/Brazil/CE-0206/2020|EPI ISL 470573|B.1.212|Brazil|2020-04-02	0.0002094544	South America
South America|hCoV-19/Brazil/SC-L16-CD350/2020|EPI ISL 476292|B.1.1.33|Brazil|2020-03-30	South America|hCoV-19/Brazil/CE-0206/2020|EPI ISL 470573|B.1.212|Brazil|2020-04-02	0.0003142206	South America
South America|hCoV-19/Brazil/SP-L16-CD339/2020|EPI ISL 476286|B.1.1.33|Brazil|2020-03-30	South America|hCoV-19/Brazil/CE-0206/2020|EPI ISL 470573|B.1.212|Brazil|2020-04-02	0.0003142315	South America
South America|hCoV-19/Brazil/SP-L15-CD274/2020|EPI ISL 476267|B.1.1|Brazil|2020-03-30	South America|hCoV-19/Brazil/CE-0206/2020|EPI ISL 470573|B.1.212|Brazil|2020-04-02	0.0003528342	South America
South America|hCoV-19/Uruguay/UY-NYUMC866/2020|EPI ISL 457962|B.1.1.1|Uruguay|2020-03-30	South America|hCoV-19/Brazil/CE-0206/2020|EPI ISL 470573|B.1.212|Brazil|2020-04-02	0.0004254981	South America
South America|hCoV-19/Brazil/SP-L15-CD283/2020|EPI ISL 476274|B.1.1.33|Brazil|2020-03-30	South America|hCoV-19/Brazil/CE-0206/2020|EPI ISL 470573|B.1.212|Brazil|2020-04-02	0.0003556599	South America
South America|hCoV-19/Colombia/HUI-GUR-0920/2020|EPI ISL 447753|B.1.5|Colombia|2020-03-30	South America|hCoV-19/Brazil/CE-0206/2020|EPI ISL 470573|B.1.212|Brazil|2020-04-02	0.0002148261	South America
South America|hCoV-19/Peru/ANC-INS-132/2020|EPI ISL 536529|B.1.1.1|Peru|2020-03-31	South America|hCoV-19/Brazil/CE-0206/2020|EPI ISL 470573|B.1.212|Brazil|2020-04-02	0.0004116989	South America
South America|hCoV-19/Argentina/PAIS-A0009/2020|EPI ISL 430801|B.1.5|Argentina|2020-03-31	South America|hCoV-19/Brazil/CE-0206/2020|EPI ISL 470573|B.1.212|Brazil|2020-04-02	0.0001714971	South America
South America|hCoV-19/Brazil/SP-122/2020|EPI ISL 515522|B.1.1.33|Brazil|2020-03-31	South America|hCoV-19/Brazil/CE-0206/2020|EPI ISL 470573|B.1.212|Brazil|2020-04-02	0.0003087455	South America
South America|hCoV-19/Argentina/PAIS-A0011/2020|EPI ISL 430802|B.1.1|Argentina|2020-03-31	South America|hCoV-19/Brazil/CE-0206/2020|EPI ISL 470573|B.1.212|Brazil|2020-04-02	0.0002744473	South America
South America|hCoV-19/Colombia/RIS-GUV-92087/2020|EPI ISL 447760|B.1.8|Colombia|2020-03-31	South America|hCoV-19/Brazil/CE-0206/2020|EPI ISL 470573|B.1.212|Brazil|2020-04-02	0.0001715030	South America
South America|hCoV-19/Colombia/HUI-GUV-92061/2020|EPI ISL 447759|B.1.5|Colombia|2020-03-31	South America|hCoV-19/Brazil/CE-0206/2020|EPI ISL 470573|B.1.212|Brazil|2020-04-02	0.0001715560	South America
South America|hCoV-19/Colombia/VAC-GUV-92034/2020|EPI ISL 447755|B.1.5|Colombia|2020-03-31	South America|hCoV-19/Brazil/CE-0206/2020|EPI ISL 470573|B.1.212|Brazil|2020-04-02	0.0002745908	South America
South America|hCoV-19/Colombia/VAC-GUV-92042/2020|EPI ISL 447756|B.1.5|Colombia|2020-03-31	South America|hCoV-19/Brazil/CE-0206/2020|EPI ISL 470573|B.1.212|Brazil|2020-04-02	0.0002059452	South America
South America|hCoV-19/Peru/ICA-INS-040/2020|EPI ISL 491462|B.1.1.1|Peru|2020-03-31	South America|hCoV-19/Brazil/CE-0206/2020|EPI ISL 470573|B.1.212|Brazil|2020-04-02	0.0004145490	South America
South America|hCoV-19/Colombia/MAG-INS-95839/2020|EPI ISL 498166|B.1.255|Colombia|2020-03-31	South America|hCoV-19/Brazil/CE-0206/2020|EPI ISL 470573|B.1.212|Brazil|2020-04-02	0.0002401233	South America
South America|hCoV-19/Colombia/CAU-INS-89002/2020|EPI ISL 498159|B.1|Colombia|2020-03-31	South America|hCoV-19/Brazil/CE-0206/2020|EPI ISL 470573|B.1.212|Brazil|2020-04-02	0.0001371957	South America
South America|hCoV-19/Colombia/CES-INS-89781/2020|EPI ISL 498160|B.1.255|Colombia|2020-03-31	South America|hCoV-19/Brazil/CE-0206/2020|EPI ISL 470573|B.1.212|Brazil|2020-04-02	0.0002058126	South America
South America|hCoV-19/Colombia/ANT-GUV-92256/2020|EPI ISL 447768|B.1|Colombia|2020-03-31	South America|hCoV-19/Brazil/CE-0206/2020|EPI ISL 470573|B.1.212|Brazil|2020-04-02	0.0002059822	South America
South America|hCoV-19/Colombia/ANT-GUV-92146/2020|EPI ISL 447761|B|Colombia|2020-03-31	South America|hCoV-19/Brazil/CE-0206/2020|EPI ISL 470573|B.1.212|Brazil|2020-04-02	0.0003094101	South America
South America|hCoV-19/Brazil/MA-L17-CD363/2020|EPI ISL 476309|B.1.1.33|Brazil|2020-03-31	South America|hCoV-19/Brazil/CE-0206/2020|EPI ISL 470573|B.1.212|Brazil|2020-04-02	0.0003491420	South America
South America|hCoV-19/Brazil/BA-L17-CD359/2020|EPI ISL 476305|B.1.1.33|Brazil|2020-03-31	South America|hCoV-19/Brazil/CE-0206/2020|EPI ISL 470573|B.1.212|Brazil|2020-04-02	0.0003491420	South America
South America|hCoV-19/Brazil/PR-L17-CD365/2020|EPI ISL 476311|B.1.1|Brazil|2020-03-31	South America|hCoV-19/Brazil/CE-0206/2020|EPI ISL 470573|B.1.212|Brazil|2020-04-02	0.0002793240	South America
South America|hCoV-19/Brazil/SC-L17-CD372/2020|EPI ISL 476317|B.1.1.33|Brazil|2020-03-31	South America|hCoV-19/Brazil/CE-0206/2020|EPI ISL 470573|B.1.212|Brazil|2020-04-02	0.0003168750	South America
South America|hCoV-19/Brazil/CE-L17-CD361/2020|EPI ISL 476307|B.1.212|Brazil|2020-03-31	South America|hCoV-19/Brazil/CE-0206/2020|EPI ISL 470573|B.1.212|Brazil|2020-04-02	0.0001408026	South America
South America|hCoV-19/Brazil/SP-L17-CD357/2020|EPI ISL 476303|B.1.1.33|Brazil|2020-03-31	South America|hCoV-19/Brazil/CE-0206/2020|EPI ISL 470573|B.1.212|Brazil|2020-04-02	0.0003520915	South America
South America|hCoV-19/Colombia/HUI-GUV-92060/2020|EPI ISL 447758|B.1.5|Colombia|2020-03-31	South America|hCoV-19/Brazil/CE-0206/2020|EPI ISL 470573|B.1.212|Brazil|2020-04-02	0.0001788844	South America
South America|hCoV-19/Peru/CAL-INS-135/2020|EPI ISL 536530|B.1.1|Peru|2020-03-31	South America|hCoV-19/Brazil/CE-0206/2020|EPI ISL 470573|B.1.212|Brazil|2020-04-02	0.0004683272	South America
South America|hCoV-19/Argentina/PAIS-A0012/2020|EPI ISL 430803|B.1.5|Argentina|2020-04-01	South America|hCoV-19/Brazil/CE-0206/2020|EPI ISL 470573|B.1.212|Brazil|2020-04-02	0.0002401064	South America
South America|hCoV-19/Brazil/SP-137/2020|EPI ISL 515543|B.1.1.33|Brazil|2020-04-01	South America|hCoV-19/Brazil/CE-0206/2020|EPI ISL 470573|B.1.212|Brazil|2020-04-02	0.0003430747	South America
South America|hCoV-19/Peru/LAM-INS-126/2020|EPI ISL 536524|C.14|Peru|2020-04-01	South America|hCoV-19/Brazil/CE-0206/2020|EPI ISL 470573|B.1.212|Brazil|2020-04-02	0.0004460392	South America
South America|hCoV-19/Chile/RM-ISPCH-56/2020|EPI ISL 445352|B.1.1.33|Chile|2020-04-01	South America|hCoV-19/Brazil/CE-0206/2020|EPI ISL 470573|B.1.212|Brazil|2020-04-02	0.0003087455	South America
South America|hCoV-19/Peru/JUN-INS-131/2020|EPI ISL 536528|B.1|Peru|2020-04-01	South America|hCoV-19/Brazil/CE-0206/2020|EPI ISL 470573|B.1.212|Brazil|2020-04-02	0.0003087293	South America
South America|hCoV-19/Peru/LAM-INS-125/2020|EPI ISL 536523|C.14|Peru|2020-04-01	South America|hCoV-19/Brazil/CE-0206/2020|EPI ISL 470573|B.1.212|Brazil|2020-04-02	0.0004803837	South America
South America|hCoV-19/Argentina/PAIS-A0013/2020|EPI ISL 430804|B.1.5|Argentina|2020-04-01	South America|hCoV-19/Brazil/CE-0206/2020|EPI ISL 470573|B.1.212|Brazil|2020-04-02	0.0001714971	South America
South America|hCoV-19/Peru/LAM-INS-169/2020|EPI ISL 536562|B.1.1.1|Peru|2020-04-01	South America|hCoV-19/Brazil/CE-0206/2020|EPI ISL 470573|B.1.212|Brazil|2020-04-02	0.0004460392	South America
South America|hCoV-19/Argentina/PAIS-A0014/2020|EPI ISL 430805|B.1.1|Argentina|2020-04-01	South America|hCoV-19/Brazil/CE-0206/2020|EPI ISL 470573|B.1.212|Brazil|2020-04-02	0.0003435860	South America
South America|hCoV-19/Chile/RM-ISPCH-54/2020|EPI ISL 445350|B.1.1.1|Chile|2020-04-01	South America|hCoV-19/Brazil/CE-0206/2020|EPI ISL 470573|B.1.212|Brazil|2020-04-02	0.0004116996	South America
South America|hCoV-19/Brazil/RJ-1065/2020|EPI ISL 456074|B.1.1.33|Brazil|2020-04-01	South America|hCoV-19/Brazil/CE-0206/2020|EPI ISL 470573|B.1.212|Brazil|2020-04-02	0.0003430584	South America
South America|hCoV-19/Brazil/RJ-1056/2020|EPI ISL 456072|B.1.1.33|Brazil|2020-04-01	South America|hCoV-19/Brazil/CE-0206/2020|EPI ISL 470573|B.1.212|Brazil|2020-04-02	0.0003087455	South America
South America|hCoV-19/Colombia/MAG-GVI-93457/2020|EPI ISL 447778|B.1.255|Colombia|2020-04-01	South America|hCoV-19/Brazil/CE-0206/2020|EPI ISL 470573|B.1.212|Brazil|2020-04-02	0.0002401316	South America
South America|hCoV-19/Colombia/VAC-GVI-93366/2020|EPI ISL 447774|B.1|Colombia|2020-04-01	South America|hCoV-19/Brazil/CE-0206/2020|EPI ISL 470573|B.1.212|Brazil|2020-04-02	0.0002058762	South America
South America|hCoV-19/Colombia/ANT-GUV-92250/2020|EPI ISL 447766|B.1|Colombia|2020-04-01	South America|hCoV-19/Brazil/CE-0206/2020|EPI ISL 470573|B.1.212|Brazil|2020-04-02	0.0002058762	South America
South America|hCoV-19/Colombia/VAC-GVI-93467/2020|EPI ISL 447779|B.1.1|Colombia|2020-04-01	South America|hCoV-19/Brazil/CE-0206/2020|EPI ISL 470573|B.1.212|Brazil|2020-04-02	0.0002745285	South America
South America|hCoV-19/Colombia/MAG-GVI-93450/2020|EPI ISL 447777|B.1.255|Colombia|2020-04-01	South America|hCoV-19/Brazil/CE-0206/2020|EPI ISL 470573|B.1.212|Brazil|2020-04-02	0.0002059397	South America
South America|hCoV-19/Colombia/VAC-GVI-93470/2020|EPI ISL 447780|B.1|Colombia|2020-04-01	South America|hCoV-19/Brazil/CE-0206/2020|EPI ISL 470573|B.1.212|Brazil|2020-04-02	0.0002403573	South America
South America|hCoV-19/Colombia/VAC-GVI-93381/2020|EPI ISL 447775|B.1|Colombia|2020-04-01	South America|hCoV-19/Brazil/CE-0206/2020|EPI ISL 470573|B.1.212|Brazil|2020-04-02	0.0002060246	South America
South America|hCoV-19/Peru/LAM-INS-034/2020|EPI ISL 491459|C.14|Peru|2020-04-01	South America|hCoV-19/Brazil/CE-0206/2020|EPI ISL 470573|B.1.212|Brazil|2020-04-02	0.0004491050	South America
South America|hCoV-19/Peru/LIM-INS-060/2020|EPI ISL 524473|B.1.1|Peru|2020-04-01	South America|hCoV-19/Brazil/CE-0206/2020|EPI ISL 470573|B.1.212|Brazil|2020-04-02	0.0003108823	South America
South America|hCoV-19/Peru/LAM-INS-038/2020|EPI ISL 491461|C.14|Peru|2020-04-01	South America|hCoV-19/Brazil/CE-0206/2020|EPI ISL 470573|B.1.212|Brazil|2020-04-02	0.0004836857	South America
South America|hCoV-19/Peru/LAM-INS-035/2020|EPI ISL 491460|B.1.1.1|Peru|2020-04-01	South America|hCoV-19/Brazil/CE-0206/2020|EPI ISL 470573|B.1.212|Brazil|2020-04-02	0.0004491050	South America
South America|hCoV-19/Peru/CAJ-INS-057/2020|EPI ISL 517713|B.1.1.1|Peru|2020-04-01	South America|hCoV-19/Brazil/CE-0206/2020|EPI ISL 470573|B.1.212|Brazil|2020-04-02	0.0004145491	South America
South America|hCoV-19/Chile/RM-ISPCH-53/2020|EPI ISL 449800|B.1.5|Chile|2020-04-01	South America|hCoV-19/Brazil/CE-0206/2020|EPI ISL 470573|B.1.212|Brazil|2020-04-02	0.0005835216	South America
South America|hCoV-19/Brazil/RJ-1058/2020|EPI ISL 456073|B.1.1.33|Brazil|2020-04-01	South America|hCoV-19/Brazil/CE-0206/2020|EPI ISL 470573|B.1.212|Brazil|2020-04-02	0.0003432160	South America
South America|hCoV-19/Colombia/VAC-GVI-93352/2020|EPI ISL 447771|B.1|Colombia|2020-04-01	South America|hCoV-19/Brazil/CE-0206/2020|EPI ISL 470573|B.1.212|Brazil|2020-04-02	0.0002059044	South America
South America|hCoV-19/Colombia/COR-INS-95319/2020|EPI ISL 498163|B.1|Colombia|2020-04-01	South America|hCoV-19/Brazil/CE-0206/2020|EPI ISL 470573|B.1.212|Brazil|2020-04-02	0.0001372004	South America
South America|hCoV-19/Colombia/VAC-INS-96183/2020|EPI ISL 456147|B.1|Colombia|2020-04-01	South America|hCoV-19/Brazil/CE-0206/2020|EPI ISL 470573|B.1.212|Brazil|2020-04-02	0.0002402552	South America
South America|hCoV-19/Colombia/VAC-INS-96176/2020|EPI ISL 456152|B|Colombia|2020-04-01	South America|hCoV-19/Brazil/CE-0206/2020|EPI ISL 470573|B.1.212|Brazil|2020-04-02	0.0004466309	South America
South America|hCoV-19/Peru/JUN-INS-127/2020|EPI ISL 536525|B.1|Peru|2020-04-01	South America|hCoV-19/Brazil/CE-0206/2020|EPI ISL 470573|B.1.212|Brazil|2020-04-02	0.0002754984	South America
South America|hCoV-19/Colombia/ANT-GUV-92252/2020|EPI ISL 447767|B|Colombia|2020-04-01	South America|hCoV-19/Brazil/CE-0206/2020|EPI ISL 470573|B.1.212|Brazil|2020-04-02	0.0004141837	South America
South America|hCoV-19/Colombia/CUN-GVI-93301/2020|EPI ISL 447769|B.1.255|Colombia|2020-04-01	South America|hCoV-19/Brazil/CE-0206/2020|EPI ISL 470573|B.1.212|Brazil|2020-04-02	0.0002762485	South America
South America|hCoV-19/Peru/LAM-INS-170/2020|EPI ISL 536563|B.1.1.1|Peru|2020-04-01	South America|hCoV-19/Brazil/CE-0206/2020|EPI ISL 470573|B.1.212|Brazil|2020-04-02	0.0004483677	South America
South America|hCoV-19/Peru/LAM-INS-171/2020|EPI ISL 536564|B.1.5|Peru|2020-04-01	South America|hCoV-19/Brazil/CE-0206/2020|EPI ISL 470573|B.1.212|Brazil|2020-04-02	0.0003457522	South America
South America|hCoV-19/Brazil/PA-0227/2020|EPI ISL 470601|B.1.1.33|Brazil|2020-04-01	South America|hCoV-19/Brazil/CE-0206/2020|EPI ISL 470573|B.1.212|Brazil|2020-04-02	0.0003802442	South America
South America|hCoV-19/Brazil/SC-L19-CD399/2020|EPI ISL 476324|B.1.1.33|Brazil|2020-04-01	South America|hCoV-19/Brazil/CE-0206/2020|EPI ISL 470573|B.1.212|Brazil|2020-04-02	0.0003110823	South America
South America|hCoV-19/Brazil/SP-L19-CD391/2020|EPI ISL 476320|B.1.212|Brazil|2020-04-01	South America|hCoV-19/Brazil/CE-0206/2020|EPI ISL 470573|B.1.212|Brazil|2020-04-02	0.0001036694	South America
South America|hCoV-19/Brazil/RS-L19-CD390/2020|EPI ISL 476319|B.1.1.33|Brazil|2020-04-01	South America|hCoV-19/Brazil/CE-0206/2020|EPI ISL 470573|B.1.212|Brazil|2020-04-02	0.0003802422	South America
South America|hCoV-19/Brazil/PA-0229/2020|EPI ISL 470603|B.1.1.1|Brazil|2020-04-01	South America|hCoV-19/Brazil/CE-0206/2020|EPI ISL 470573|B.1.212|Brazil|2020-04-02	0.0004148215	South America
South America|hCoV-19/Brazil/RJ-0254/2020|EPI ISL 470622|B.39|Brazil|2020-04-01	South America|hCoV-19/Brazil/CE-0206/2020|EPI ISL 470573|B.1.212|Brazil|2020-04-02	0.0004839843	South America
South America|hCoV-19/Brazil/AM-0201/2020|EPI ISL 470568|B.1|Brazil|2020-04-01	South America|hCoV-19/Brazil/CE-0206/2020|EPI ISL 470573|B.1.212|Brazil|2020-04-02	0.0002420075	South America
South America|hCoV-19/Peru/JUN-INS-128/2020|EPI ISL 536526|B.1.5|Peru|2020-04-01	South America|hCoV-19/Brazil/CE-0206/2020|EPI ISL 470573|B.1.212|Brazil|2020-04-02	0.0003141586	South America
South America|hCoV-19/Colombia/un-CIAT-01/2020|EPI ISL 445085|B.1|Colombia|2020-04-02	South America|hCoV-19/Brazil/CE-0206/2020|EPI ISL 470573|B.1.212|Brazil|2020-04-02	0.0002401231	South America
South America|hCoV-19/Argentina/PAIS-A0016/2020|EPI ISL 430807|B.1.1|Argentina|2020-04-02	South America|hCoV-19/Brazil/CE-0206/2020|EPI ISL 470573|B.1.212|Brazil|2020-04-02	0.0003087537	South America
South America|hCoV-19/Brazil/SP-124/2020|EPI ISL 515523|B.1.1.33|Brazil|2020-04-02	South America|hCoV-19/Brazil/CE-0206/2020|EPI ISL 470573|B.1.212|Brazil|2020-04-02	0.0003087455	South America
South America|hCoV-19/Brazil/RJ-1595/2020|EPI ISL 467346|B.39|Brazil|2020-04-02	South America|hCoV-19/Brazil/CE-0206/2020|EPI ISL 470573|B.1.212|Brazil|2020-04-02	0.0006863375	South America
South America|hCoV-19/Brazil/RJ-1100/2020|EPI ISL 456075|B.1.1.33|Brazil|2020-04-02	South America|hCoV-19/Brazil/CE-0206/2020|EPI ISL 470573|B.1.212|Brazil|2020-04-02	0.0003430584	South America
South America|hCoV-19/Brazil/RJ-1574/2020|EPI ISL 467345|B.1.1.33|Brazil|2020-04-02	South America|hCoV-19/Brazil/CE-0206/2020|EPI ISL 470573|B.1.212|Brazil|2020-04-02	0.0003430584	South America
South America|hCoV-19/Brazil/RJ-1555/2020|EPI ISL 467344|B.39|Brazil|2020-04-02	South America|hCoV-19/Brazil/CE-0206/2020|EPI ISL 470573|B.1.212|Brazil|2020-04-02	0.0005490391	South America
South America|hCoV-19/Colombia/VAC-GVI-93511/2020|EPI ISL 447785|B.1|Colombia|2020-04-02	South America|hCoV-19/Brazil/CE-0206/2020|EPI ISL 470573|B.1.212|Brazil|2020-04-02	0.0002058762	South America
South America|hCoV-19/Brazil/RJ-1600/2020|EPI ISL 456082|B.1.1.33|Brazil|2020-04-02	South America|hCoV-19/Brazil/CE-0206/2020|EPI ISL 470573|B.1.212|Brazil|2020-04-02	0.0003432042	South America
South America|hCoV-19/Peru/LOR-INS-058/2020|EPI ISL 514317|B.1.1|Peru|2020-04-02	South America|hCoV-19/Brazil/CE-0206/2020|EPI ISL 470573|B.1.212|Brazil|2020-04-02	0.0002763203	South America
South America|hCoV-19/Chile/RM-ISPCH-57/2020|EPI ISL 445353|B.1.1|Chile|2020-04-02	South America|hCoV-19/Brazil/CE-0206/2020|EPI ISL 470573|B.1.212|Brazil|2020-04-02	0.0002744567	South America
South America|hCoV-19/Chile/RM-ISPCH-55/2020|EPI ISL 445351|B.40|Chile|2020-04-02	South America|hCoV-19/Brazil/CE-0206/2020|EPI ISL 470573|B.1.212|Brazil|2020-04-02	0.0005147057	South America
South America|hCoV-19/Venezuela/VEN-89312/2020|EPI ISL 476702|B.1.1|Venezuela|2020-04-02	South America|hCoV-19/Brazil/CE-0206/2020|EPI ISL 470573|B.1.212|Brazil|2020-04-02	0.0002756518	South America
South America|hCoV-19/Brazil/RJ-0255/2020|EPI ISL 470623|B.1.1.33|Brazil|2020-04-02	South America|hCoV-19/Brazil/CE-0206/2020|EPI ISL 470573|B.1.212|Brazil|2020-04-02	0.0003430820	South America
South America|hCoV-19/Brazil/AM-0203/2020|EPI ISL 470570|B.1.1.33|Brazil|2020-04-02	South America|hCoV-19/Brazil/CE-0206/2020|EPI ISL 470573|B.1.212|Brazil|2020-04-02	0.0003802342	South America
South America|hCoV-19/Brazil/GO-L19-CD413/2020|EPI ISL 476336|B.1.5|Brazil|2020-04-02	South America|hCoV-19/Brazil/CE-0206/2020|EPI ISL 470573|B.1.212|Brazil|2020-04-02	0.0002073641	South America
South America|hCoV-19/Brazil/MA-L19-CD403/2020|EPI ISL 476327|B.1.1.33|Brazil|2020-04-02	South America|hCoV-19/Brazil/CE-0206/2020|EPI ISL 470573|B.1.212|Brazil|2020-04-02	0.0003456715	South America
South America|hCoV-19/Brazil/CE-L19-CD408/2020|EPI ISL 476331|B.1.212|Brazil|2020-04-02	South America|hCoV-19/Brazil/CE-0206/2020|EPI ISL 470573|B.1.212|Brazil|2020-04-02	0.0001036730	South America
South America|hCoV-19/Brazil/SP-01/2020|EPI ISL 412964|B.1.5|Brazil|2020-02-25	South America|hCoV-19/Brazil/RS-L19-CD412/2020|EPI ISL 476335|B.1.1.33|Brazil|2020-04-02	0.0001725288	South America
South America|hCoV-19/Brazil/SP-02/2020|EPI ISL 413016|B|Brazil|2020-02-28	South America|hCoV-19/Brazil/RS-L19-CD412/2020|EPI ISL 476335|B.1.1.33|Brazil|2020-04-02	0.0004832387	South America
South America|hCoV-19/Brazil/SP-06/2020|EPI ISL 414015|B.1.5|Brazil|2020-02-29	South America|hCoV-19/Brazil/RS-L19-CD412/2020|EPI ISL 476335|B.1.1.33|Brazil|2020-04-02	0.0001725288	South America
South America|hCoV-19/Brazil/ES-225/2020|EPI ISL 415128|B.40|Brazil|2020-02-29	South America|hCoV-19/Brazil/RS-L19-CD412/2020|EPI ISL 476335|B.1.1.33|Brazil|2020-04-02	0.0005178168	South America
South America|hCoV-19/Argentina/PAIS-A0001/2020|EPI ISL 430793|B.1.1|Argentina|2020-03-01	South America|hCoV-19/Brazil/RS-L19-CD412/2020|EPI ISL 476335|B.1.1.33|Brazil|2020-04-02	0.0000698455	South America
South America|hCoV-19/Brazil/SP-03/2020|EPI ISL 414014|B.1.1|Brazil|2020-03-02	South America|hCoV-19/Brazil/RS-L19-CD412/2020|EPI ISL 476335|B.1.1.33|Brazil|2020-04-02	0.0001035021	South America
South America|hCoV-19/Brazil/SP-11/2020|EPI ISL 416033|B.3|Brazil|2020-03-03	South America|hCoV-19/Brazil/RS-L19-CD412/2020|EPI ISL 476335|B.1.1.33|Brazil|2020-04-02	0.0003796454	South America
South America|hCoV-19/Brazil/SP-07/2020|EPI ISL 416028|B.1.1|Brazil|2020-03-03	South America|hCoV-19/Brazil/RS-L19-CD412/2020|EPI ISL 476335|B.1.1.33|Brazil|2020-04-02	0.0001035021	South America
South America|hCoV-19/Chile/RM-ISPCH-1/2020|EPI ISL 414579|A.2|Chile|2020-03-03	South America|hCoV-19/Brazil/RS-L19-CD412/2020|EPI ISL 476335|B.1.1.33|Brazil|2020-04-02	0.0005523168	South America
South America|hCoV-19/Brazil/SP-09/2020|EPI ISL 416031|B.1.5|Brazil|2020-03-04	South America|hCoV-19/Brazil/RS-L19-CD412/2020|EPI ISL 476335|B.1.1.33|Brazil|2020-04-02	0.0001725288	South America
South America|hCoV-19/Brazil/SP-08/2020|EPI ISL 416029|B.1.1|Brazil|2020-03-04	South America|hCoV-19/Brazil/RS-L19-CD412/2020|EPI ISL 476335|B.1.1.33|Brazil|2020-04-02	0.0001035021	South America
South America|hCoV-19/Brazil/SP-10/2020|EPI ISL 416032|B|Brazil|2020-03-04	South America|hCoV-19/Brazil/RS-L19-CD412/2020|EPI ISL 476335|B.1.1.33|Brazil|2020-04-02	0.0004141659	South America
South America|hCoV-19/Brazil/SP-04/2020|EPI ISL 414017|B.1.1|Brazil|2020-03-04	South America|hCoV-19/Brazil/RS-L19-CD412/2020|EPI ISL 476335|B.1.1.33|Brazil|2020-04-02	0.0001035021	South America
South America|hCoV-19/Brazil/SP-12/2020|EPI ISL 416034|B.1.1|Brazil|2020-03-04	South America|hCoV-19/Brazil/RS-L19-CD412/2020|EPI ISL 476335|B.1.1.33|Brazil|2020-04-02	0.0001380162	South America
South America|hCoV-19/Brazil/RJ-314/2020|EPI ISL 414045|B.1.5|Brazil|2020-03-04	South America|hCoV-19/Brazil/RS-L19-CD412/2020|EPI ISL 476335|B.1.1.33|Brazil|2020-04-02	0.0001725347	South America
South America|hCoV-19/Brazil/BA-312/2020|EPI ISL 415105|B.1.1|Brazil|2020-03-04	South America|hCoV-19/Brazil/RS-L19-CD412/2020|EPI ISL 476335|B.1.1.33|Brazil|2020-04-02	0.0001380268	South America
South America|hCoV-19/Brazil/SP-13/2020|EPI ISL 416035|B.1.1|Brazil|2020-03-05	South America|hCoV-19/Brazil/RS-L19-CD412/2020|EPI ISL 476335|B.1.1.33|Brazil|2020-04-02	0.0001035021	South America
South America|hCoV-19/Chile/LL-ISPCH-1/2020|EPI ISL 445246|B.1.5|Chile|2020-03-05	South America|hCoV-19/Brazil/RS-L19-CD412/2020|EPI ISL 476335|B.1.1.33|Brazil|2020-04-02	0.0001725288	South America
South America|hCoV-19/Chile/RM-ISPCH-2/2020|EPI ISL 414580|B.1.1|Chile|2020-03-05	South America|hCoV-19/Brazil/RS-L19-CD412/2020|EPI ISL 476335|B.1.1.33|Brazil|2020-04-02	0.0001035021	South America
South America|hCoV-19/Brazil/RJ-352/2020|EPI ISL 427299|A.2|Brazil|2020-03-05	South America|hCoV-19/Brazil/RS-L19-CD412/2020|EPI ISL 476335|B.1.1.33|Brazil|2020-04-02	0.0005868656	South America
South America|hCoV-19/Brazil/BA-510/2020|EPI ISL 427293|B.1.1|Brazil|2020-03-06	South America|hCoV-19/Brazil/RS-L19-CD412/2020|EPI ISL 476335|B.1.1.33|Brazil|2020-04-02	0.0001380126	South America
South America|hCoV-19/Chile/RM-MSHS-op2d1/2020|EPI ISL 415658|A.2|Chile|2020-03-06	South America|hCoV-19/Brazil/RS-L19-CD412/2020|EPI ISL 476335|B.1.1.33|Brazil|2020-04-02	0.0005523169	South America
South America|hCoV-19/Peru/ARE-INS-026/2020|EPI ISL 491431|B.1|Peru|2020-03-06	South America|hCoV-19/Brazil/RS-L19-CD412/2020|EPI ISL 476335|B.1.1.33|Brazil|2020-04-02	0.0002432327	South America
South America|hCoV-19/Chile/RM-ISPCH-3/2020|EPI ISL 445245|A.2|Chile|2020-03-06	South America|hCoV-19/Brazil/RS-L19-CD412/2020|EPI ISL 476335|B.1.1.33|Brazil|2020-04-02	0.0005523165	South America
South America|hCoV-19/Colombia/DC-INS-78390/2020|EPI ISL 418262|B.1.1|Colombia|2020-03-06	South America|hCoV-19/Brazil/RS-L19-CD412/2020|EPI ISL 476335|B.1.1.33|Brazil|2020-04-02	0.0001066589	South America
South America|hCoV-19/Argentina/C121/2020|EPI ISL 420600|B.1.1|Argentina|2020-03-07	South America|hCoV-19/Brazil/RS-L19-CD412/2020|EPI ISL 476335|B.1.1.33|Brazil|2020-04-02	0.0000689999	South America
South America|hCoV-19/Chile/RM-MSHS-op3d1/2020|EPI ISL 415660|A.2|Chile|2020-03-07	South America|hCoV-19/Brazil/RS-L19-CD412/2020|EPI ISL 476335|B.1.1.33|Brazil|2020-04-02	0.0005522978	South America
South America|hCoV-19/Peru/ARE-INS-087/2020|EPI ISL 516626|B.1|Peru|2020-03-07	South America|hCoV-19/Brazil/RS-L19-CD412/2020|EPI ISL 476335|B.1.1.33|Brazil|2020-04-02	0.0002780000	South America
South America|hCoV-19/Chile/RM-MSHS-op4d1/2020|EPI ISL 415661|A.2|Chile|2020-03-08	South America|hCoV-19/Brazil/RS-L19-CD412/2020|EPI ISL 476335|B.1.1.33|Brazil|2020-04-02	0.0005523165	South America
South America|hCoV-19/Chile/RM-ISPCH-4/2020|EPI ISL 445247|A.2|Chile|2020-03-08	South America|hCoV-19/Brazil/RS-L19-CD412/2020|EPI ISL 476335|B.1.1.33|Brazil|2020-04-02	0.0006214441	South America
South America|hCoV-19/Brazil/MG-CV4/2020|EPI ISL 429667|B.1.255|Brazil|2020-03-09	South America|hCoV-19/Brazil/RS-L19-CD412/2020|EPI ISL 476335|B.1.1.33|Brazil|2020-04-02	0.0002760781	South America
South America|hCoV-19/Chile/RM-ISPCH-6/2020|EPI ISL 445249|B|Chile|2020-03-09	South America|hCoV-19/Brazil/RS-L19-CD412/2020|EPI ISL 476335|B.1.1.33|Brazil|2020-04-02	0.0003796616	South America
South America|hCoV-19/Chile/RM-ISPCH-9/2020|EPI ISL 445252|B.1.5|Chile|2020-03-09	South America|hCoV-19/Brazil/RS-L19-CD412/2020|EPI ISL 476335|B.1.1.33|Brazil|2020-04-02	0.0002415693	South America
South America|hCoV-19/Chile/RM-ISPCH-7/2020|EPI ISL 445250|B.1.5|Chile|2020-03-09	South America|hCoV-19/Brazil/RS-L19-CD412/2020|EPI ISL 476335|B.1.1.33|Brazil|2020-04-02	0.0002070447	South America
South America|hCoV-19/Peru/HUC-INS-008/2020|EPI ISL 489839|B.1.5|Peru|2020-03-09	South America|hCoV-19/Brazil/RS-L19-CD412/2020|EPI ISL 476335|B.1.1.33|Brazil|2020-04-02	0.0002084759	South America
South America|hCoV-19/Peru/ICA-INS-012/2020|EPI ISL 489989|B.1.5|Peru|2020-03-09	South America|hCoV-19/Brazil/RS-L19-CD412/2020|EPI ISL 476335|B.1.1.33|Brazil|2020-04-02	0.0002432340	South America
South America|hCoV-19/Chile/RM-ISPCH-5/2020|EPI ISL 445248|B.1.5|Chile|2020-03-09	South America|hCoV-19/Brazil/RS-L19-CD412/2020|EPI ISL 476335|B.1.1.33|Brazil|2020-04-02	0.0002070517	South America
South America|hCoV-19/Brazil/SP-L12-CD28/2020|EPI ISL 476221|B.1.1.33|Brazil|2020-03-09	South America|hCoV-19/Brazil/RS-L19-CD412/2020|EPI ISL 476335|B.1.1.33|Brazil|2020-04-02	0.0000000000	South America
South America|hCoV-19/Ecuador/HEE-01/2020|EPI ISL 417482|B|Ecuador|2020-03-09	South America|hCoV-19/Brazil/RS-L19-CD412/2020|EPI ISL 476335|B.1.1.33|Brazil|2020-04-02	0.0003952186	South America
South America|hCoV-19/Chile/RM-ISPCH-8/2020|EPI ISL 445251|B.1.1|Chile|2020-03-10	South America|hCoV-19/Brazil/RS-L19-CD412/2020|EPI ISL 476335|B.1.1.33|Brazil|2020-04-02	0.0001725116	South America
South America|hCoV-19/Peru/LIM-010/2020|EPI ISL 415787|B.1.1|Peru|2020-03-10	South America|hCoV-19/Brazil/RS-L19-CD412/2020|EPI ISL 476335|B.1.1.33|Brazil|2020-04-02	0.0001380096	South America
South America|hCoV-19/Chile/RM-ISPCH-16/2020|EPI ISL 445259|A.2|Chile|2020-03-10	South America|hCoV-19/Brazil/RS-L19-CD412/2020|EPI ISL 476335|B.1.1.33|Brazil|2020-04-02	0.0005522978	South America
South America|hCoV-19/Chile/RM-ISPCH-10/2020|EPI ISL 445253|B.1.255|Chile|2020-03-10	South America|hCoV-19/Brazil/RS-L19-CD412/2020|EPI ISL 476335|B.1.1.33|Brazil|2020-04-02	0.0002415628	South America
South America|hCoV-19/Chile/RM-ISPCH-12/2020|EPI ISL 445255|B.1.1.10|Chile|2020-03-10	South America|hCoV-19/Brazil/RS-L19-CD412/2020|EPI ISL 476335|B.1.1.33|Brazil|2020-04-02	0.0001725159	South America
South America|hCoV-19/Brazil/SC-769/2020|EPI ISL 427306|B.1|Brazil|2020-03-10	South America|hCoV-19/Brazil/RS-L19-CD412/2020|EPI ISL 476335|B.1.1.33|Brazil|2020-04-02	0.0002415628	South America
South America|hCoV-19/Brazil/SC-766/2020|EPI ISL 427305|B.6|Brazil|2020-03-10	South America|hCoV-19/Brazil/RS-L19-CD412/2020|EPI ISL 476335|B.1.1.33|Brazil|2020-04-02	0.0005177673	South America
South America|hCoV-19/Peru/LIM-INS-016/2020|EPI ISL 490315|B.1.1|Peru|2020-03-10	South America|hCoV-19/Brazil/RS-L19-CD412/2020|EPI ISL 476335|B.1.1.33|Brazil|2020-04-02	0.0001389702	South America
South America|hCoV-19/Chile/RM-ISPCH-13/2020|EPI ISL 445256|B.1.1|Chile|2020-03-10	South America|hCoV-19/Brazil/RS-L19-CD412/2020|EPI ISL 476335|B.1.1.33|Brazil|2020-04-02	0.0001725396	South America
South America|hCoV-19/Chile/RM-ISPCH-18/2020|EPI ISL 445261|B.1.5|Chile|2020-03-11	South America|hCoV-19/Brazil/RS-L19-CD412/2020|EPI ISL 476335|B.1.1.33|Brazil|2020-04-02	0.0002415692	South America
South America|hCoV-19/Peru/LIM-INS-160/2020|EPI ISL 536553|B.1.5|Peru|2020-03-11	South America|hCoV-19/Brazil/RS-L19-CD412/2020|EPI ISL 476335|B.1.1.33|Brazil|2020-04-02	0.0004142275	South America
South America|hCoV-19/Chile/BI-ISPCH-3/2020|EPI ISL 445332|B.1.5|Chile|2020-03-11	South America|hCoV-19/Brazil/RS-L19-CD412/2020|EPI ISL 476335|B.1.1.33|Brazil|2020-04-02	0.0002760854	South America
South America|hCoV-19/Chile/RM-ISPCH-22/2020|EPI ISL 445265|B.1.5|Chile|2020-03-11	South America|hCoV-19/Brazil/RS-L19-CD412/2020|EPI ISL 476335|B.1.1.33|Brazil|2020-04-02	0.0002070447	South America
South America|hCoV-19/Brazil/RJ-477/2020|EPI ISL 427300|B.1.1|Brazil|2020-03-11	South America|hCoV-19/Brazil/RS-L19-CD412/2020|EPI ISL 476335|B.1.1.33|Brazil|2020-04-02	0.0001035049	South America
South America|hCoV-19/Chile/RM-ISPCH-19/2020|EPI ISL 445262|B.1.5|Chile|2020-03-11	South America|hCoV-19/Brazil/RS-L19-CD412/2020|EPI ISL 476335|B.1.1.33|Brazil|2020-04-02	0.0002070492	South America
South America|hCoV-19/Brazil/RJ-477i/2020|EPI ISL 427301|B.1.1|Brazil|2020-03-11	South America|hCoV-19/Brazil/RS-L19-CD412/2020|EPI ISL 476335|B.1.1.33|Brazil|2020-04-02	0.0001035049	South America
South America|hCoV-19/Peru/LIM-INS-011/2020|EPI ISL 489988|A.2|Peru|2020-03-11	South America|hCoV-19/Brazil/RS-L19-CD412/2020|EPI ISL 476335|B.1.1.33|Brazil|2020-04-02	0.0005561168	South America
South America|hCoV-19/Peru/LIM-INS-015/2020|EPI ISL 490209|B.1.5|Peru|2020-03-11	South America|hCoV-19/Brazil/RS-L19-CD412/2020|EPI ISL 476335|B.1.1.33|Brazil|2020-04-02	0.0003823069	South America
South America|hCoV-19/Peru/LIM-INS-006/2020|EPI ISL 489838|B.1.1|Peru|2020-03-11	South America|hCoV-19/Brazil/RS-L19-CD412/2020|EPI ISL 476335|B.1.1.33|Brazil|2020-04-02	0.0001042174	South America
South America|hCoV-19/Chile/RM-ISPCH-15/2020|EPI ISL 445258|A.2|Chile|2020-03-11	South America|hCoV-19/Brazil/RS-L19-CD412/2020|EPI ISL 476335|B.1.1.33|Brazil|2020-04-02	0.0005523165	South America
South America|hCoV-19/Chile/RM-ISPCH-17/2020|EPI ISL 445260|A.2|Chile|2020-03-11	South America|hCoV-19/Brazil/RS-L19-CD412/2020|EPI ISL 476335|B.1.1.33|Brazil|2020-04-02	0.0006213847	South America
South America|hCoV-19/Chile/RM-ISPCH-20/2020|EPI ISL 445263|B.1.5|Chile|2020-03-11	South America|hCoV-19/Brazil/RS-L19-CD412/2020|EPI ISL 476335|B.1.1.33|Brazil|2020-04-02	0.0002070590	South America
South America|hCoV-19/Brazil/MG-CV12/2020|EPI ISL 429674|B.1|Brazil|2020-03-11	South America|hCoV-19/Brazil/RS-L19-CD412/2020|EPI ISL 476335|B.1.1.33|Brazil|2020-04-02	0.0003608879	South America
South America|hCoV-19/Chile/BI-ISPCH-2/2020|EPI ISL 445331|B.1.1|Chile|2020-03-12	South America|hCoV-19/Brazil/RS-L19-CD412/2020|EPI ISL 476335|B.1.1.33|Brazil|2020-04-02	0.0001035049	South America
South America|hCoV-19/Chile/BI-ISPCH-2-2/2020|EPI ISL 445333|B.1.5|Chile|2020-03-12	South America|hCoV-19/Brazil/RS-L19-CD412/2020|EPI ISL 476335|B.1.1.33|Brazil|2020-04-02	0.0002415577	South America
South America|hCoV-19/Chile/RM-ISPCH-21/2020|EPI ISL 445264|B.1.1.10|Chile|2020-03-12	South America|hCoV-19/Brazil/RS-L19-CD412/2020|EPI ISL 476335|B.1.1.33|Brazil|2020-04-02	0.0001725159	South America
South America|hCoV-19/Brazil/SE-6535/2020|EPI ISL 541375|B.1.5|Brazil|2020-03-12	South America|hCoV-19/Brazil/RS-L19-CD412/2020|EPI ISL 476335|B.1.1.33|Brazil|2020-04-02	0.0002415693	South America
South America|hCoV-19/Brazil/SC-770/2020|EPI ISL 541370|B.1.1.33|Brazil|2020-03-12	South America|hCoV-19/Brazil/RS-L19-CD412/2020|EPI ISL 476335|B.1.1.33|Brazil|2020-04-02	0.0000345012	South America
South America|hCoV-19/Chile/ML-CMM-25343/2020|EPI ISL 459863|A|Chile|2020-03-12	South America|hCoV-19/Brazil/RS-L19-CD412/2020|EPI ISL 476335|B.1.1.33|Brazil|2020-04-02	0.0003796515	South America
South America|hCoV-19/Colombia/DC-INS-79190/2020|EPI ISL 456120|B.1.5|Colombia|2020-03-12	South America|hCoV-19/Brazil/RS-L19-CD412/2020|EPI ISL 476335|B.1.1.33|Brazil|2020-04-02	0.0002417327	South America
South America|hCoV-19/Brazil/UN-HIAE-SP03/2020|EPI ISL 486427|B.1.1.33|Brazil|2020-03-13	South America|hCoV-19/Brazil/RS-L19-CD412/2020|EPI ISL 476335|B.1.1.33|Brazil|2020-04-02	0.0000689998	South America
South America|hCoV-19/Peru/LIM-INS-150/2020|EPI ISL 536545|B|Peru|2020-03-13	South America|hCoV-19/Brazil/RS-L19-CD412/2020|EPI ISL 476335|B.1.1.33|Brazil|2020-04-02	0.0004487114	South America
South America|hCoV-19/Chile/BI-ISPCH-1/2020|EPI ISL 445271|B.1.1|Chile|2020-03-13	South America|hCoV-19/Brazil/RS-L19-CD412/2020|EPI ISL 476335|B.1.1.33|Brazil|2020-04-02	0.0001035049	South America
South America|hCoV-19/Aruba/AW-RIVM-10101/2020|EPI ISL 547445|B.40|Aruba|2020-03-13	South America|hCoV-19/Brazil/RS-L19-CD412/2020|EPI ISL 476335|B.1.1.33|Brazil|2020-04-02	0.0005177811	South America
South America|hCoV-19/Brazil/MG-CV6/2020|EPI ISL 429669|B.1|Brazil|2020-03-13	South America|hCoV-19/Brazil/RS-L19-CD412/2020|EPI ISL 476335|B.1.1.33|Brazil|2020-04-02	0.0002760781	South America
South America|hCoV-19/Brazil/DF-615i/2020|EPI ISL 427294|B.1.1.33|Brazil|2020-03-13	South America|hCoV-19/Brazil/RS-L19-CD412/2020|EPI ISL 476335|B.1.1.33|Brazil|2020-04-02	0.0000000000	South America
South America|hCoV-19/Brazil/SC-771/2020|EPI ISL 541371|B.1.5|Brazil|2020-03-13	South America|hCoV-19/Brazil/RS-L19-CD412/2020|EPI ISL 476335|B.1.1.33|Brazil|2020-04-02	0.0002071591	South America
South America|hCoV-19/Peru/LAM-INS-073/2020|EPI ISL 523994|B.1.1|Peru|2020-03-13	South America|hCoV-19/Brazil/RS-L19-CD412/2020|EPI ISL 476335|B.1.1.33|Brazil|2020-04-02	0.0001737036	South America
South America|hCoV-19/Peru/CAJ-INS-061/2020|EPI ISL 517770|B.1.1.1|Peru|2020-03-13	South America|hCoV-19/Brazil/RS-L19-CD412/2020|EPI ISL 476335|B.1.1.33|Brazil|2020-04-02	0.0002084619	South America
South America|hCoV-19/Brazil/DF-0001/2020|EPI ISL 426580|B.1.1|Brazil|2020-03-13	South America|hCoV-19/Brazil/RS-L19-CD412/2020|EPI ISL 476335|B.1.1.33|Brazil|2020-04-02	0.0000347074	South America
South America|hCoV-19/Brazil/GO-0207/2020|EPI ISL 470574|B.40|Brazil|2020-03-13	South America|hCoV-19/Brazil/RS-L19-CD412/2020|EPI ISL 476335|B.1.1.33|Brazil|2020-04-02	0.0004832515	South America
South America|hCoV-19/Brazil/MG-CV8/2020|EPI ISL 429671|B.1.1|Brazil|2020-03-13	South America|hCoV-19/Brazil/RS-L19-CD412/2020|EPI ISL 476335|B.1.1.33|Brazil|2020-04-02	0.0002476274	South America
South America|hCoV-19/Chile/MA-ISPCH-1/2020|EPI ISL 445268|B.1.98|Chile|2020-03-14	South America|hCoV-19/Brazil/RS-L19-CD412/2020|EPI ISL 476335|B.1.1.33|Brazil|2020-04-02	0.0002070390	South America
South America|hCoV-19/Brazil/RN-IEC-162277/2020|EPI ISL 524798|B.1.1.33|Brazil|2020-03-14	South America|hCoV-19/Brazil/RS-L19-CD412/2020|EPI ISL 476335|B.1.1.33|Brazil|2020-04-02	0.0000000000	South America
South America|hCoV-19/Peru/LIM-INS-159/2020|EPI ISL 536552|B.1.1|Peru|2020-03-14	South America|hCoV-19/Brazil/RS-L19-CD412/2020|EPI ISL 476335|B.1.1.33|Brazil|2020-04-02	0.0000689998	South America
South America|hCoV-19/Peru/LIM-INS-147/2020|EPI ISL 536542|B.1.1|Peru|2020-03-14	South America|hCoV-19/Brazil/RS-L19-CD412/2020|EPI ISL 476335|B.1.1.33|Brazil|2020-04-02	0.0001380060	South America
South America|hCoV-19/Chile/RM-CMM-23741/2020|EPI ISL 468752|B.1.1.33|Chile|2020-03-14	South America|hCoV-19/Brazil/RS-L19-CD412/2020|EPI ISL 476335|B.1.1.33|Brazil|2020-04-02	0.0000000000	South America
South America|hCoV-19/Chile/AR-ISPCH-1/2020|EPI ISL 445270|B.1.1|Chile|2020-03-14	South America|hCoV-19/Brazil/RS-L19-CD412/2020|EPI ISL 476335|B.1.1.33|Brazil|2020-04-02	0.0001380162	South America
South America|hCoV-19/Chile/VS-ISPCH-2/2020|EPI ISL 445285|B.1.255|Chile|2020-03-14	South America|hCoV-19/Brazil/RS-L19-CD412/2020|EPI ISL 476335|B.1.1.33|Brazil|2020-04-02	0.0002415712	South America
South America|hCoV-19/Chile/RM-ISPCH-24/2020|EPI ISL 445303|B|Chile|2020-03-14	South America|hCoV-19/Brazil/RS-L19-CD412/2020|EPI ISL 476335|B.1.1.33|Brazil|2020-04-02	0.0004487269	South America
South America|hCoV-19/Colombia/ATL-INS-79743/2020|EPI ISL 456145|B.1.5|Colombia|2020-03-14	South America|hCoV-19/Brazil/RS-L19-CD412/2020|EPI ISL 476335|B.1.1.33|Brazil|2020-04-02	0.0002091372	South America
South America|hCoV-19/Brazil/MG-0211/2020|EPI ISL 470578|B.1.1|Brazil|2020-03-14	South America|hCoV-19/Brazil/RS-L19-CD412/2020|EPI ISL 476335|B.1.1.33|Brazil|2020-04-02	0.0001045735	South America
South America|hCoV-19/Colombia/VAC-INS-79773/2020|EPI ISL 456134|B.1.5|Colombia|2020-03-14	South America|hCoV-19/Brazil/RS-L19-CD412/2020|EPI ISL 476335|B.1.1.33|Brazil|2020-04-02	0.0002133380	South America
South America|hCoV-19/Colombia/VAC-INS-79779/2020|EPI ISL 456135|B.1.5|Colombia|2020-03-14	South America|hCoV-19/Brazil/RS-L19-CD412/2020|EPI ISL 476335|B.1.1.33|Brazil|2020-04-02	0.0002136645	South America
South America|hCoV-19/Brazil/MG-0212/2020|EPI ISL 470579|B.1.5|Brazil|2020-03-14	South America|hCoV-19/Brazil/RS-L19-CD412/2020|EPI ISL 476335|B.1.1.33|Brazil|2020-04-02	0.0001783622	South America
South America|hCoV-19/Brazil/CE-L10-CD171/2020|EPI ISL 476184|B.1.5|Brazil|2020-03-14	South America|hCoV-19/Brazil/RS-L19-CD412/2020|EPI ISL 476335|B.1.1.33|Brazil|2020-04-02	0.0002560102	South America
South America|hCoV-19/Colombia/VAC-INS-79929/2020|EPI ISL 456136|B.1|Colombia|2020-03-14	South America|hCoV-19/Brazil/RS-L19-CD412/2020|EPI ISL 476335|B.1.1.33|Brazil|2020-04-02	0.0002881206	South America
South America|hCoV-19/Chile/BI-CMM-25338/2020|EPI ISL 468760|B.1.1|Chile|2020-03-15	South America|hCoV-19/Brazil/RS-L19-CD412/2020|EPI ISL 476335|B.1.1.33|Brazil|2020-04-02	0.0001035050	South America
South America|hCoV-19/Chile/LI-ISPCH-3/2020|EPI ISL 445275|B.1.1|Chile|2020-03-15	South America|hCoV-19/Brazil/RS-L19-CD412/2020|EPI ISL 476335|B.1.1.33|Brazil|2020-04-02	0.0001380162	South America
South America|hCoV-19/Colombia/VAC-INS-79965/2020|EPI ISL 456150|B.1.5|Colombia|2020-03-15	South America|hCoV-19/Brazil/RS-L19-CD412/2020|EPI ISL 476335|B.1.1.33|Brazil|2020-04-02	0.0002760854	South America
South America|hCoV-19/Chile/RM-CMM-27991/2020|EPI ISL 459857|B.1.5|Chile|2020-03-15	South America|hCoV-19/Brazil/RS-L19-CD412/2020|EPI ISL 476335|B.1.1.33|Brazil|2020-04-02	0.0002070447	South America
South America|hCoV-19/Chile/LI-ISPCH-2/2020|EPI ISL 445274|B|Chile|2020-03-15	South America|hCoV-19/Brazil/RS-L19-CD412/2020|EPI ISL 476335|B.1.1.33|Brazil|2020-04-02	0.0003451418	South America
South America|hCoV-19/Chile/LI-ISPCH-4/2020|EPI ISL 445276|B.1.1|Chile|2020-03-15	South America|hCoV-19/Brazil/RS-L19-CD412/2020|EPI ISL 476335|B.1.1.33|Brazil|2020-04-02	0.0001380210	South America
South America|hCoV-19/Chile/MA-ISPCH-2/2020|EPI ISL 445269|B.1.98|Chile|2020-03-15	South America|hCoV-19/Brazil/RS-L19-CD412/2020|EPI ISL 476335|B.1.1.33|Brazil|2020-04-02	0.0002070464	South America
South America|hCoV-19/Chile/VS-ISPCH-1/2020|EPI ISL 445272|B.1.5|Chile|2020-03-15	South America|hCoV-19/Brazil/RS-L19-CD412/2020|EPI ISL 476335|B.1.1.33|Brazil|2020-04-02	0.0002070464	South America
South America|hCoV-19/Colombia/SAN-INS-80123/2020|EPI ISL 456149|B.1.1|Colombia|2020-03-15	South America|hCoV-19/Brazil/RS-L19-CD412/2020|EPI ISL 476335|B.1.1.33|Brazil|2020-04-02	0.0001035486	South America
South America|hCoV-19/Brazil/RJ-MD63-1b/2020|EPI ISL 528638|B.1.1.33|Brazil|2020-03-16	South America|hCoV-19/Brazil/RS-L19-CD412/2020|EPI ISL 476335|B.1.1.33|Brazil|2020-04-02	0.0000000000	South America
South America|hCoV-19/Chile/LI-ISPCH-1/2020|EPI ISL 445273|B.1.5|Chile|2020-03-16	South America|hCoV-19/Brazil/RS-L19-CD412/2020|EPI ISL 476335|B.1.1.33|Brazil|2020-04-02	0.0002760854	South America
South America|hCoV-19/Chile/LI-ISPCH-5/2020|EPI ISL 445277|B.1.1|Chile|2020-03-16	South America|hCoV-19/Brazil/RS-L19-CD412/2020|EPI ISL 476335|B.1.1.33|Brazil|2020-04-02	0.0001380162	South America
South America|hCoV-19/Chile/RM-ISPCH-26/2020|EPI ISL 445305|B.1|Chile|2020-03-16	South America|hCoV-19/Brazil/RS-L19-CD412/2020|EPI ISL 476335|B.1.1.33|Brazil|2020-04-02	0.0003106031	South America
South America|hCoV-19/Chile/RM-ISPCH-28/2020|EPI ISL 445307|B.1|Chile|2020-03-16	South America|hCoV-19/Brazil/RS-L19-CD412/2020|EPI ISL 476335|B.1.1.33|Brazil|2020-04-02	0.0002760854	South America
South America|hCoV-19/Chile/LI-ISPCH-6/2020|EPI ISL 445278|B.1.5|Chile|2020-03-16	South America|hCoV-19/Brazil/RS-L19-CD412/2020|EPI ISL 476335|B.1.1.33|Brazil|2020-04-02	0.0002415577	South America
South America|hCoV-19/Brazil/RJ-MD63-1a/2020|EPI ISL 528637|B.1.1.33|Brazil|2020-03-16	South America|hCoV-19/Brazil/RS-L19-CD412/2020|EPI ISL 476335|B.1.1.33|Brazil|2020-04-02	0.0000690050	South America
South America|hCoV-19/Peru/LIM-INS-143/2020|EPI ISL 536538|B.1.1.1|Peru|2020-03-16	South America|hCoV-19/Brazil/RS-L19-CD412/2020|EPI ISL 476335|B.1.1.33|Brazil|2020-04-02	0.0002760575	South America
South America|hCoV-19/Brazil/MG-CV21/2020|EPI ISL 429681|B.1|Brazil|2020-03-16	South America|hCoV-19/Brazil/RS-L19-CD412/2020|EPI ISL 476335|B.1.1.33|Brazil|2020-04-02	0.0002760781	South America
South America|hCoV-19/Chile/RM-ISPCH-30/2020|EPI ISL 445309|B.1.5|Chile|2020-03-16	South America|hCoV-19/Brazil/RS-L19-CD412/2020|EPI ISL 476335|B.1.1.33|Brazil|2020-04-02	0.0002070447	South America
South America|hCoV-19/Brazil/AM-02/2020|EPI ISL 417034|A.2|Brazil|2020-03-16	South America|hCoV-19/Brazil/RS-L19-CD412/2020|EPI ISL 476335|B.1.1.33|Brazil|2020-04-02	0.0006213632	South America
South America|hCoV-19/Brazil/MG-CV16/2020|EPI ISL 429676|B.1.1|Brazil|2020-03-16	South America|hCoV-19/Brazil/RS-L19-CD412/2020|EPI ISL 476335|B.1.1.33|Brazil|2020-04-02	0.0001384059	South America
South America|hCoV-19/Peru/LAM-INS-071/2020|EPI ISL 523954|B.1.1.1|Peru|2020-03-16	South America|hCoV-19/Brazil/RS-L19-CD412/2020|EPI ISL 476335|B.1.1.33|Brazil|2020-04-02	0.0002082449	South America
South America|hCoV-19/Peru/ANC-INS-066/2020|EPI ISL 516987|B.1.1.1|Peru|2020-03-16	South America|hCoV-19/Brazil/RS-L19-CD412/2020|EPI ISL 476335|B.1.1.33|Brazil|2020-04-02	0.0002084547	South America
South America|hCoV-19/Chile/RM-ISPCH-29/2020|EPI ISL 445308|B.1.5|Chile|2020-03-16	South America|hCoV-19/Brazil/RS-L19-CD412/2020|EPI ISL 476335|B.1.1.33|Brazil|2020-04-02	0.0002070517	South America
South America|hCoV-19/Brazil/PR-5619/2020|EPI ISL 541342|B.1|Brazil|2020-03-16	South America|hCoV-19/Brazil/RS-L19-CD412/2020|EPI ISL 476335|B.1.1.33|Brazil|2020-04-02	0.0002760971	South America
South America|hCoV-19/Colombia/RIS-INS-80245/2020|EPI ISL 456155|B.1.5|Colombia|2020-03-16	South America|hCoV-19/Brazil/RS-L19-CD412/2020|EPI ISL 476335|B.1.1.33|Brazil|2020-04-02	0.0002761426	South America
South America|hCoV-19/Colombia/VAC-INS-79943/2020|EPI ISL 456138|B.1.5|Colombia|2020-03-16	South America|hCoV-19/Brazil/RS-L19-CD412/2020|EPI ISL 476335|B.1.1.33|Brazil|2020-04-02	0.0002774389	South America
South America|hCoV-19/Colombia/BOL-INS-80191/2020|EPI ISL 456122|B.1|Colombia|2020-03-16	South America|hCoV-19/Brazil/RS-L19-CD412/2020|EPI ISL 476335|B.1.1.33|Brazil|2020-04-02	0.0002464263	South America
South America|hCoV-19/Peru/LIM-INS-141/2020|EPI ISL 536536|B|Peru|2020-03-16	South America|hCoV-19/Brazil/RS-L19-CD412/2020|EPI ISL 476335|B.1.1.33|Brazil|2020-04-02	0.0004238035	South America
South America|hCoV-19/Brazil/RJ-L10-CD158/2020|EPI ISL 476180|B.1.1.33|Brazil|2020-03-16	South America|hCoV-19/Brazil/RS-L19-CD412/2020|EPI ISL 476335|B.1.1.33|Brazil|2020-04-02	0.0000000000	South America
South America|hCoV-19/Brazil/RJ-L10-CD154/2020|EPI ISL 476178|B.1.1.33|Brazil|2020-03-16	South America|hCoV-19/Brazil/RS-L19-CD412/2020|EPI ISL 476335|B.1.1.33|Brazil|2020-04-02	0.0000726280	South America
South America|hCoV-19/Brazil/RS-L11-CD180/2020|EPI ISL 476192|B.1.1.33|Brazil|2020-03-16	South America|hCoV-19/Brazil/RS-L19-CD412/2020|EPI ISL 476335|B.1.1.33|Brazil|2020-04-02	0.0000000000	South America
South America|hCoV-19/Brazil/MG-CV19/2020|EPI ISL 429679|B.1.1|Brazil|2020-03-16	South America|hCoV-19/Brazil/RS-L19-CD412/2020|EPI ISL 476335|B.1.1.33|Brazil|2020-04-02	0.0001464789	South America
South America|hCoV-19/Chile/MA-ISPCH-3/2020|EPI ISL 445280|B.1.98|Chile|2020-03-17	South America|hCoV-19/Brazil/RS-L19-CD412/2020|EPI ISL 476335|B.1.1.33|Brazil|2020-04-02	0.0002070391	South America
South America|hCoV-19/Brazil/MG-CV31/2020|EPI ISL 429687|B.1|Brazil|2020-03-17	South America|hCoV-19/Brazil/RS-L19-CD412/2020|EPI ISL 476335|B.1.1.33|Brazil|2020-04-02	0.0003106329	South America
South America|hCoV-19/Chile/RM-CMM-26639/2020|EPI ISL 459858|A.2|Chile|2020-03-17	South America|hCoV-19/Brazil/RS-L19-CD412/2020|EPI ISL 476335|B.1.1.33|Brazil|2020-04-02	0.0006213797	South America
South America|hCoV-19/Chile/RM-ISPCH-35/2020|EPI ISL 445314|B.1|Chile|2020-03-17	South America|hCoV-19/Brazil/RS-L19-CD412/2020|EPI ISL 476335|B.1.1.33|Brazil|2020-04-02	0.0002415693	South America
South America|hCoV-19/Peru/LIM-INS-138/2020|EPI ISL 536533|B.1.1|Peru|2020-03-17	South America|hCoV-19/Brazil/RS-L19-CD412/2020|EPI ISL 476335|B.1.1.33|Brazil|2020-04-02	0.0001035021	South America
South America|hCoV-19/Brazil/MG-CV32/2020|EPI ISL 429688|B.1.1|Brazil|2020-03-17	South America|hCoV-19/Brazil/RS-L19-CD412/2020|EPI ISL 476335|B.1.1.33|Brazil|2020-04-02	0.0001035120	South America
South America|hCoV-19/Peru/LIM-INS-139/2020|EPI ISL 536534|B.1.1|Peru|2020-03-17	South America|hCoV-19/Brazil/RS-L19-CD412/2020|EPI ISL 476335|B.1.1.33|Brazil|2020-04-02	0.0001035049	South America
South America|hCoV-19/Chile/RM-ISPCH-38/2020|EPI ISL 445317|B.1.1|Chile|2020-03-17	South America|hCoV-19/Brazil/RS-L19-CD412/2020|EPI ISL 476335|B.1.1.33|Brazil|2020-04-02	0.0000689998	South America
South America|hCoV-19/Brazil/AP-IEC-161167/2020|EPI ISL 450873|B.1.1.33|Brazil|2020-03-17	South America|hCoV-19/Brazil/RS-L19-CD412/2020|EPI ISL 476335|B.1.1.33|Brazil|2020-04-02	0.0000000000	South America
South America|hCoV-19/Chile/RM-ISPCH-41/2020|EPI ISL 445320|B.1.5|Chile|2020-03-17	South America|hCoV-19/Brazil/RS-L19-CD412/2020|EPI ISL 476335|B.1.1.33|Brazil|2020-04-02	0.0002070447	South America
South America|hCoV-19/Aruba/AW-RIVM-10113/2020|EPI ISL 547446|B.1|Aruba|2020-03-17	South America|hCoV-19/Brazil/RS-L19-CD412/2020|EPI ISL 476335|B.1.1.33|Brazil|2020-04-02	0.0002760781	South America
South America|hCoV-19/Brazil/PR-5618/2020|EPI ISL 541341|B.1|Brazil|2020-03-17	South America|hCoV-19/Brazil/RS-L19-CD412/2020|EPI ISL 476335|B.1.1.33|Brazil|2020-04-02	0.0002761008	South America
South America|hCoV-19/Brazil/PR-5617/2020|EPI ISL 541340|B.1|Brazil|2020-03-17	South America|hCoV-19/Brazil/RS-L19-CD412/2020|EPI ISL 476335|B.1.1.33|Brazil|2020-04-02	0.0003106221	South America
South America|hCoV-19/Peru/JUN-INS-074/2020|EPI ISL 524471|B.1.255|Peru|2020-03-17	South America|hCoV-19/Brazil/RS-L19-CD412/2020|EPI ISL 476335|B.1.1.33|Brazil|2020-04-02	0.0002779865	South America
South America|hCoV-19/Chile/RM-ISPCH-32/2020|EPI ISL 445311|B.1.5|Chile|2020-03-17	South America|hCoV-19/Brazil/RS-L19-CD412/2020|EPI ISL 476335|B.1.1.33|Brazil|2020-04-02	0.0002070462	South America
South America|hCoV-19/Chile/RM-CMM-25669/2020|EPI ISL 459862|B.1.5|Chile|2020-03-17	South America|hCoV-19/Brazil/RS-L19-CD412/2020|EPI ISL 476335|B.1.1.33|Brazil|2020-04-02	0.0001725347	South America
South America|hCoV-19/Chile/RM-ISPCH-42/2020|EPI ISL 445321|B.1.1|Chile|2020-03-17	South America|hCoV-19/Brazil/RS-L19-CD412/2020|EPI ISL 476335|B.1.1.33|Brazil|2020-04-02	0.0000690022	South America
South America|hCoV-19/Chile/RM-ISPCH-34/2020|EPI ISL 445313|B.1.5|Chile|2020-03-17	South America|hCoV-19/Brazil/RS-L19-CD412/2020|EPI ISL 476335|B.1.1.33|Brazil|2020-04-02	0.0002415660	South America
South America|hCoV-19/Chile/BI-ISPCH-1-2/2020|EPI ISL 445281|B.1.1|Chile|2020-03-17	South America|hCoV-19/Brazil/RS-L19-CD412/2020|EPI ISL 476335|B.1.1.33|Brazil|2020-04-02	0.0001035084	South America
South America|hCoV-19/Chile/RM-ISPCH-33/2020|EPI ISL 445312|B.1.5|Chile|2020-03-17	South America|hCoV-19/Brazil/RS-L19-CD412/2020|EPI ISL 476335|B.1.1.33|Brazil|2020-04-02	0.0002070519	South America
South America|hCoV-19/Peru/LIM-INS-148/2020|EPI ISL 536543|B.1.8|Peru|2020-03-17	South America|hCoV-19/Brazil/RS-L19-CD412/2020|EPI ISL 476335|B.1.1.33|Brazil|2020-04-02	0.0002072450	South America
South America|hCoV-19/Peru/LIM-INS-136/2020|EPI ISL 536531|B.1|Peru|2020-03-17	South America|hCoV-19/Brazil/RS-L19-CD412/2020|EPI ISL 476335|B.1.1.33|Brazil|2020-04-02	0.0003116892	South America
South America|hCoV-19/Uruguay/UY-NYUMC850/2020|EPI ISL 457946|A.2|Uruguay|2020-03-17	South America|hCoV-19/Brazil/RS-L19-CD412/2020|EPI ISL 476335|B.1.1.33|Brazil|2020-04-02	0.0006262812	South America
South America|hCoV-19/Peru/LIM-INS-149/2020|EPI ISL 536544|B.1.5|Peru|2020-03-17	South America|hCoV-19/Brazil/RS-L19-CD412/2020|EPI ISL 476335|B.1.1.33|Brazil|2020-04-02	0.0002778761	South America
South America|hCoV-19/Brazil/MG-CV26/2020|EPI ISL 429684|B.1.1|Brazil|2020-03-17	South America|hCoV-19/Brazil/RS-L19-CD412/2020|EPI ISL 476335|B.1.1.33|Brazil|2020-04-02	0.0001749934	South America
South America|hCoV-19/Colombia/VAC-INS-81251/2020|EPI ISL 456139|B.1.1|Colombia|2020-03-17	South America|hCoV-19/Brazil/RS-L19-CD412/2020|EPI ISL 476335|B.1.1.33|Brazil|2020-04-02	0.0000696534	South America
South America|hCoV-19/Colombia/ANT-INS-80370/2020|EPI ISL 456118|B.1.5|Colombia|2020-03-17	South America|hCoV-19/Brazil/RS-L19-CD412/2020|EPI ISL 476335|B.1.1.33|Brazil|2020-04-02	0.0002112875	South America
South America|hCoV-19/Brazil/MG-CV33/2020|EPI ISL 429689|B.1.1|Brazil|2020-03-17	South America|hCoV-19/Brazil/RS-L19-CD412/2020|EPI ISL 476335|B.1.1.33|Brazil|2020-04-02	0.0001072652	South America
South America|hCoV-19/Brazil/SP-L11-CD185-2/2020|EPI ISL 476196|B.1|Brazil|2020-03-17	South America|hCoV-19/Brazil/RS-L19-CD412/2020|EPI ISL 476335|B.1.1.33|Brazil|2020-04-02	0.0002542561	South America
South America|hCoV-19/Brazil/MG-0214/2020|EPI ISL 470580|B.1.1.33|Brazil|2020-03-17	South America|hCoV-19/Brazil/RS-L19-CD412/2020|EPI ISL 476335|B.1.1.33|Brazil|2020-04-02	0.0000703038	South America
South America|hCoV-19/Colombia/CAU-INS-80705/2020|EPI ISL 456124|B.1|Colombia|2020-03-17	South America|hCoV-19/Brazil/RS-L19-CD412/2020|EPI ISL 476335|B.1.1.33|Brazil|2020-04-02	0.0002903121	South America
South America|hCoV-19/Aruba/AW-RIVM-10114/2020|EPI ISL 547447|B.1|Aruba|2020-03-18	South America|hCoV-19/Brazil/RS-L19-CD412/2020|EPI ISL 476335|B.1.1.33|Brazil|2020-04-02	0.0002415626	South America
South America|hCoV-19/Chile/RM-ISPCH-65/2020|EPI ISL 445361|B.1.1|Chile|2020-03-18	South America|hCoV-19/Brazil/RS-L19-CD412/2020|EPI ISL 476335|B.1.1.33|Brazil|2020-04-02	0.0001035021	South America
South America|hCoV-19/Peru/LIM-INS-145/2020|EPI ISL 536540|A.2|Peru|2020-03-18	South America|hCoV-19/Brazil/RS-L19-CD412/2020|EPI ISL 476335|B.1.1.33|Brazil|2020-04-02	0.0005868297	South America
South America|hCoV-19/Peru/LIM-INS-130/2020|EPI ISL 536527|B.1.1.1|Peru|2020-03-18	South America|hCoV-19/Brazil/RS-L19-CD412/2020|EPI ISL 476335|B.1.1.33|Brazil|2020-04-02	0.0002070238	South America
South America|hCoV-19/Brazil/SP02cc/2020|EPI ISL 450506|B|Brazil|2020-03-18	South America|hCoV-19/Brazil/RS-L19-CD412/2020|EPI ISL 476335|B.1.1.33|Brazil|2020-04-02	0.0005177923	South America
South America|hCoV-19/Argentina/C1374/2020|EPI ISL 420599|B.1.255|Argentina|2020-03-18	South America|hCoV-19/Brazil/RS-L19-CD412/2020|EPI ISL 476335|B.1.1.33|Brazil|2020-04-02	0.0003105948	South America
South America|hCoV-19/Brazil/AC-IEC-162535/2020|EPI ISL 458139|B.1.1.33|Brazil|2020-03-18	South America|hCoV-19/Brazil/RS-L19-CD412/2020|EPI ISL 476335|B.1.1.33|Brazil|2020-04-02	0.0000690032	South America
South America|hCoV-19/Brazil/SP-624/2020|EPI ISL 515527|B.1.1.33|Brazil|2020-03-18	South America|hCoV-19/Brazil/RS-L19-CD412/2020|EPI ISL 476335|B.1.1.33|Brazil|2020-04-02	0.0000000000	South America
South America|hCoV-19/Peru/LIM-INS-161/2020|EPI ISL 536554|B.1.1|Peru|2020-03-18	South America|hCoV-19/Brazil/RS-L19-CD412/2020|EPI ISL 476335|B.1.1.33|Brazil|2020-04-02	0.0001380162	South America
South America|hCoV-19/Peru/ARE-INS-072/2020|EPI ISL 523979|B.1.1|Peru|2020-03-18	South America|hCoV-19/Brazil/RS-L19-CD412/2020|EPI ISL 476335|B.1.1.33|Brazil|2020-04-02	0.0001042202	South America
South America|hCoV-19/Peru/LIM-INS-158/2020|EPI ISL 536551|B.1.5|Peru|2020-03-18	South America|hCoV-19/Brazil/RS-L19-CD412/2020|EPI ISL 476335|B.1.1.33|Brazil|2020-04-02	0.0002415742	South America
South America|hCoV-19/Colombia/RIS-INS-81402/2020|EPI ISL 497736|B.1|Colombia|2020-03-18	South America|hCoV-19/Brazil/RS-L19-CD412/2020|EPI ISL 476335|B.1.1.33|Brazil|2020-04-02	0.0002415628	South America
South America|hCoV-19/Peru/LIM-INS-144/2020|EPI ISL 536539|A.2|Peru|2020-03-18	South America|hCoV-19/Brazil/RS-L19-CD412/2020|EPI ISL 476335|B.1.1.33|Brazil|2020-04-02	0.0005873974	South America
South America|hCoV-19/Colombia/NSA-INS-80656/2020|EPI ISL 456126|B.1.5|Colombia|2020-03-18	South America|hCoV-19/Brazil/RS-L19-CD412/2020|EPI ISL 476335|B.1.1.33|Brazil|2020-04-02	0.0002415576	South America
South America|hCoV-19/Peru/JUN-INS-153/2020|EPI ISL 536546|B.1.5|Peru|2020-03-18	South America|hCoV-19/Brazil/RS-L19-CD412/2020|EPI ISL 476335|B.1.1.33|Brazil|2020-04-02	0.0005628850	South America
South America|hCoV-19/Brazil/SC-0243/2020|EPI ISL 470652|B.1.1|Brazil|2020-03-18	South America|hCoV-19/Brazil/RS-L19-CD412/2020|EPI ISL 476335|B.1.1.33|Brazil|2020-04-02	0.0001045662	South America
South America|hCoV-19/Brazil/GO-0208/2020|EPI ISL 470575|B.1.22|Brazil|2020-03-18	South America|hCoV-19/Brazil/RS-L19-CD412/2020|EPI ISL 476335|B.1.1.33|Brazil|2020-04-02	0.0002816269	South America
South America|hCoV-19/Peru/LIM-INS-157/2020|EPI ISL 536550|B.1.1|Peru|2020-03-19	South America|hCoV-19/Brazil/RS-L19-CD412/2020|EPI ISL 476335|B.1.1.33|Brazil|2020-04-02	0.0001035050	South America
South America|hCoV-19/Chile/MA-ISPCH-5/2020|EPI ISL 445283|B.1|Chile|2020-03-19	South America|hCoV-19/Brazil/RS-L19-CD412/2020|EPI ISL 476335|B.1.1.33|Brazil|2020-04-02	0.0002415628	South America
South America|hCoV-19/Peru/LIM-INS-155/2020|EPI ISL 536548|B.1.255|Peru|2020-03-19	South America|hCoV-19/Brazil/RS-L19-CD412/2020|EPI ISL 476335|B.1.1.33|Brazil|2020-04-02	0.0002415628	South America
South America|hCoV-19/Chile/VS-ISPCH-3/2020|EPI ISL 445286|B.1|Chile|2020-03-19	South America|hCoV-19/Brazil/RS-L19-CD412/2020|EPI ISL 476335|B.1.1.33|Brazil|2020-04-02	0.0002760781	South America
South America|hCoV-19/Colombia/VAC-INS-82320/2020|EPI ISL 456151|B.1|Colombia|2020-03-19	South America|hCoV-19/Brazil/RS-L19-CD412/2020|EPI ISL 476335|B.1.1.33|Brazil|2020-04-02	0.0002415628	South America
South America|hCoV-19/Peru/JUN-UPCH-0118/2020|EPI ISL 568515|B.1.255|Peru|2020-03-19	South America|hCoV-19/Brazil/RS-L19-CD412/2020|EPI ISL 476335|B.1.1.33|Brazil|2020-04-02	0.0002760781	South America
South America|hCoV-19/Brazil/RJ-LVM161-2/2020|EPI ISL 528539|A.2|Brazil|2020-03-19	South America|hCoV-19/Brazil/RS-L19-CD412/2020|EPI ISL 476335|B.1.1.33|Brazil|2020-04-02	0.0005868453	South America
South America|hCoV-19/Chile/MA-ISPCH-4/2020|EPI ISL 445282|B.1.5|Chile|2020-03-19	South America|hCoV-19/Brazil/RS-L19-CD412/2020|EPI ISL 476335|B.1.1.33|Brazil|2020-04-02	0.0002070392	South America
South America|hCoV-19/Brazil/PB-IEC-161853/2020|EPI ISL 524801|B.1.5|Brazil|2020-03-19	South America|hCoV-19/Brazil/RS-L19-CD412/2020|EPI ISL 476335|B.1.1.33|Brazil|2020-04-02	0.0002760781	South America
South America|hCoV-19/Chile/RM-ISPCH-45/2020|EPI ISL 445324|B.1.5|Chile|2020-03-19	South America|hCoV-19/Brazil/RS-L19-CD412/2020|EPI ISL 476335|B.1.1.33|Brazil|2020-04-02	0.0002070447	South America
South America|hCoV-19/Brazil/SE-6536/2020|EPI ISL 541376|B.1.1.33|Brazil|2020-03-19	South America|hCoV-19/Brazil/RS-L19-CD412/2020|EPI ISL 476335|B.1.1.33|Brazil|2020-04-02	0.0000344991	South America
South America|hCoV-19/Brazil/SE-6533/2020|EPI ISL 541374|B.1.1|Brazil|2020-03-19	South America|hCoV-19/Brazil/RS-L19-CD412/2020|EPI ISL 476335|B.1.1.33|Brazil|2020-04-02	0.0001380096	South America
South America|hCoV-19/Chile/RM-ISPCH-36/2020|EPI ISL 445315|B.1.1|Chile|2020-03-19	South America|hCoV-19/Brazil/RS-L19-CD412/2020|EPI ISL 476335|B.1.1.33|Brazil|2020-04-02	0.0001035084	South America
South America|hCoV-19/Chile/RM-ISPCH-39/2020|EPI ISL 445318|B|Chile|2020-03-19	South America|hCoV-19/Brazil/RS-L19-CD412/2020|EPI ISL 476335|B.1.1.33|Brazil|2020-04-02	0.0004487269	South America
South America|hCoV-19/Peru/LIM-INS-162/2020|EPI ISL 536555|B.1.1|Peru|2020-03-19	South America|hCoV-19/Brazil/RS-L19-CD412/2020|EPI ISL 476335|B.1.1.33|Brazil|2020-04-02	0.0001387949	South America
South America|hCoV-19/Chile/VS-CMM-28875/2020|EPI ISL 459864|B.1.1|Chile|2020-03-19	South America|hCoV-19/Brazil/RS-L19-CD412/2020|EPI ISL 476335|B.1.1.33|Brazil|2020-04-02	0.0000348294	South America
South America|hCoV-19/Brazil/SP-L7-CD67/2020|EPI ISL 476435|B.1.1.33|Brazil|2020-03-19	South America|hCoV-19/Brazil/RS-L19-CD412/2020|EPI ISL 476335|B.1.1.33|Brazil|2020-04-02	0.0000348476	South America
South America|hCoV-19/Peru/JUN-INS-154/2020|EPI ISL 536547|B.1|Peru|2020-03-19	South America|hCoV-19/Brazil/RS-L19-CD412/2020|EPI ISL 476335|B.1.1.33|Brazil|2020-04-02	0.0002445604	South America
South America|hCoV-19/Brazil/MG-0215/2020|EPI ISL 470581|B.1|Brazil|2020-03-19	South America|hCoV-19/Brazil/RS-L19-CD412/2020|EPI ISL 476335|B.1.1.33|Brazil|2020-04-02	0.0003451463	South America
South America|hCoV-19/Brazil/MG-0216/2020|EPI ISL 470582|B.1.1.33|Brazil|2020-03-19	South America|hCoV-19/Brazil/RS-L19-CD412/2020|EPI ISL 476335|B.1.1.33|Brazil|2020-04-02	0.0000690094	South America
South America|hCoV-19/Brazil/SP-L7-CD76/2020|EPI ISL 476443|B.1|Brazil|2020-03-19	South America|hCoV-19/Brazil/RS-L19-CD412/2020|EPI ISL 476335|B.1.1.33|Brazil|2020-04-02	0.0002789014	South America
South America|hCoV-19/Uruguay/UY-10/2020|EPI ISL 429257|B.31|Uruguay|2020-03-19	South America|hCoV-19/Brazil/RS-L19-CD412/2020|EPI ISL 476335|B.1.1.33|Brazil|2020-04-02	0.0006688801	South America
South America|hCoV-19/Brazil/PI-0239/2020|EPI ISL 470613|B.1.1.33|Brazil|2020-03-19	South America|hCoV-19/Brazil/RS-L19-CD412/2020|EPI ISL 476335|B.1.1.33|Brazil|2020-04-02	0.0000000000	South America
South America|hCoV-19/Brazil/SP-L11-CD200/2020|EPI ISL 476201|B.1.1.33|Brazil|2020-03-19	South America|hCoV-19/Brazil/RS-L19-CD412/2020|EPI ISL 476335|B.1.1.33|Brazil|2020-04-02	0.0000000000	South America
South America|hCoV-19/Brazil/SP-L9-CD122/2020|EPI ISL 476472|B.1.255|Brazil|2020-03-19	South America|hCoV-19/Brazil/RS-L19-CD412/2020|EPI ISL 476335|B.1.1.33|Brazil|2020-04-02	0.0002487283	South America
South America|hCoV-19/Colombia/VAC-INS-82307/2020|EPI ISL 456143|B.1|Colombia|2020-03-19	South America|hCoV-19/Brazil/RS-L19-CD412/2020|EPI ISL 476335|B.1.1.33|Brazil|2020-04-02	0.0002504907	South America
South America|hCoV-19/Brazil/RS-L10-CD175/2020|EPI ISL 476188|B.1.1.33|Brazil|2020-03-19	South America|hCoV-19/Brazil/RS-L19-CD412/2020|EPI ISL 476335|B.1.1.33|Brazil|2020-04-02	0.0000000000	South America
South America|hCoV-19/Chile/VS-ISPCH-4/2020|EPI ISL 445287|B.1.5|Chile|2020-03-19	South America|hCoV-19/Brazil/RS-L19-CD412/2020|EPI ISL 476335|B.1.1.33|Brazil|2020-04-02	0.0001725338	South America
South America|hCoV-19/Aruba/AW-RIVM-10115/2020|EPI ISL 547448|B.1|Aruba|2020-03-20	South America|hCoV-19/Brazil/RS-L19-CD412/2020|EPI ISL 476335|B.1.1.33|Brazil|2020-04-02	0.0002760913	South America
South America|hCoV-19/Brazil/PA-IEC-161548/2020|EPI ISL 450874|B.1.1.33|Brazil|2020-03-20	South America|hCoV-19/Brazil/RS-L19-CD412/2020|EPI ISL 476335|B.1.1.33|Brazil|2020-04-02	0.0000000000	South America
South America|hCoV-19/Peru/ARE-INS-164/2020|EPI ISL 536557|B.1.5|Peru|2020-03-20	South America|hCoV-19/Brazil/RS-L19-CD412/2020|EPI ISL 476335|B.1.1.33|Brazil|2020-04-02	0.0002071091	South America
South America|hCoV-19/Peru/LIM-UPCH-0011/2020|EPI ISL 529068|B.1.1.1|Peru|2020-03-20	South America|hCoV-19/Brazil/RS-L19-CD412/2020|EPI ISL 476335|B.1.1.33|Brazil|2020-04-02	0.0003105949	South America
South America|hCoV-19/Colombia/ANT-INS-82457/2020|EPI ISL 456146|B.1.5|Colombia|2020-03-20	South America|hCoV-19/Brazil/RS-L19-CD412/2020|EPI ISL 476335|B.1.1.33|Brazil|2020-04-02	0.0002070447	South America
South America|hCoV-19/Peru/ARE-INS-165/2020|EPI ISL 536558|B.1|Peru|2020-03-20	South America|hCoV-19/Brazil/RS-L19-CD412/2020|EPI ISL 476335|B.1.1.33|Brazil|2020-04-02	0.0002760781	South America
South America|hCoV-19/Chile/RM-ISPCH-69/2020|EPI ISL 445365|B.1|Chile|2020-03-20	South America|hCoV-19/Brazil/RS-L19-CD412/2020|EPI ISL 476335|B.1.1.33|Brazil|2020-04-02	0.0002415628	South America
South America|hCoV-19/Chile/MA-ISPCH-7/2020|EPI ISL 445288|B.1|Chile|2020-03-20	South America|hCoV-19/Brazil/RS-L19-CD412/2020|EPI ISL 476335|B.1.1.33|Brazil|2020-04-02	0.0002760854	South America
South America|hCoV-19/Peru/LIM-INS-156/2020|EPI ISL 536549|B.1.5|Peru|2020-03-20	South America|hCoV-19/Brazil/RS-L19-CD412/2020|EPI ISL 476335|B.1.1.33|Brazil|2020-04-02	0.0002070447	South America
South America|hCoV-19/Peru/ICA-INS-166/2020|EPI ISL 536559|B.1.1|Peru|2020-03-20	South America|hCoV-19/Brazil/RS-L19-CD412/2020|EPI ISL 476335|B.1.1.33|Brazil|2020-04-02	0.0001380162	South America
South America|hCoV-19/Peru/ARE-UPCH-0111/2020|EPI ISL 540988|B.1|Peru|2020-03-20	South America|hCoV-19/Brazil/RS-L19-CD412/2020|EPI ISL 476335|B.1.1.33|Brazil|2020-04-02	0.0002760781	South America
South America|hCoV-19/Brazil/RJ-763/2020|EPI ISL 427302|B.1.1.33|Brazil|2020-03-20	South America|hCoV-19/Brazil/RS-L19-CD412/2020|EPI ISL 476335|B.1.1.33|Brazil|2020-04-02	0.0000000000	South America
South America|hCoV-19/Brazil/SE-6530/2020|EPI ISL 541373|B.1.1|Brazil|2020-03-20	South America|hCoV-19/Brazil/RS-L19-CD412/2020|EPI ISL 476335|B.1.1.33|Brazil|2020-04-02	0.0001380060	South America
South America|hCoV-19/Brazil/MG-CV42/2020|EPI ISL 429695|B.1|Brazil|2020-03-20	South America|hCoV-19/Brazil/RS-L19-CD412/2020|EPI ISL 476335|B.1.1.33|Brazil|2020-04-02	0.0002075360	South America
South America|hCoV-19/Peru/ARE-UPCH-0110/2020|EPI ISL 540987|B.1.5|Peru|2020-03-20	South America|hCoV-19/Brazil/RS-L19-CD412/2020|EPI ISL 476335|B.1.1.33|Brazil|2020-04-02	0.0002071090	South America
South America|hCoV-19/Colombia/MAG-INS-81035/2020|EPI ISL 456125|B.1.255|Colombia|2020-03-20	South America|hCoV-19/Brazil/RS-L19-CD412/2020|EPI ISL 476335|B.1.1.33|Brazil|2020-04-02	0.0002789851	South America
South America|hCoV-19/Brazil/MG-0217/2020|EPI ISL 470583|B.1.1.33|Brazil|2020-03-20	South America|hCoV-19/Brazil/RS-L19-CD412/2020|EPI ISL 476335|B.1.1.33|Brazil|2020-04-02	0.0000000000	South America
South America|hCoV-19/Chile/RM-ISPCH-47/2020|EPI ISL 445326|B.1.5|Chile|2020-03-21	South America|hCoV-19/Brazil/RS-L19-CD412/2020|EPI ISL 476335|B.1.1.33|Brazil|2020-04-02	0.0002415577	South America
South America|hCoV-19/Chile/MA-ISPCH-14/2020|EPI ISL 445295|B.1.98|Chile|2020-03-21	South America|hCoV-19/Brazil/RS-L19-CD412/2020|EPI ISL 476335|B.1.1.33|Brazil|2020-04-02	0.0002070392	South America
South America|hCoV-19/Chile/RM-ISPCH-71/2020|EPI ISL 445367|B.1.1.33|Chile|2020-03-21	South America|hCoV-19/Brazil/RS-L19-CD412/2020|EPI ISL 476335|B.1.1.33|Brazil|2020-04-02	0.0000345008	South America
South America|hCoV-19/Peru/LIM-UPCH-0119/2020|EPI ISL 568516|B.1.1|Peru|2020-03-21	South America|hCoV-19/Brazil/RS-L19-CD412/2020|EPI ISL 476335|B.1.1.33|Brazil|2020-04-02	0.0001035049	South America
South America|hCoV-19/Chile/RM-ISPCH-23/2020|EPI ISL 445302|B.1.1|Chile|2020-03-21	South America|hCoV-19/Brazil/RS-L19-CD412/2020|EPI ISL 476335|B.1.1.33|Brazil|2020-04-02	0.0000689998	South America
South America|hCoV-19/Chile/MA-ISPCH-9/2020|EPI ISL 445290|B.1|Chile|2020-03-21	South America|hCoV-19/Brazil/RS-L19-CD412/2020|EPI ISL 476335|B.1.1.33|Brazil|2020-04-02	0.0002415628	South America
South America|hCoV-19/Chile/RM-ISPCH-48/2020|EPI ISL 445327|B.1.5|Chile|2020-03-21	South America|hCoV-19/Brazil/RS-L19-CD412/2020|EPI ISL 476335|B.1.1.33|Brazil|2020-04-02	0.0002760648	South America
South America|hCoV-19/Chile/RM-ISPCH-70/2020|EPI ISL 445366|B.1.5|Chile|2020-03-21	South America|hCoV-19/Brazil/RS-L19-CD412/2020|EPI ISL 476335|B.1.1.33|Brazil|2020-04-02	0.0002070447	South America
South America|hCoV-19/Chile/MA-ISPCH-13/2020|EPI ISL 445294|B.1|Chile|2020-03-21	South America|hCoV-19/Brazil/RS-L19-CD412/2020|EPI ISL 476335|B.1.1.33|Brazil|2020-04-02	0.0002415712	South America
South America|hCoV-19/Chile/MA-ISPCH-10/2020|EPI ISL 445291|B.1|Chile|2020-03-21	South America|hCoV-19/Brazil/RS-L19-CD412/2020|EPI ISL 476335|B.1.1.33|Brazil|2020-04-02	0.0002415795	South America
South America|hCoV-19/Brazil/CE-L12-CD224/2020|EPI ISL 476218|B.1.5|Brazil|2020-03-21	South America|hCoV-19/Brazil/RS-L19-CD412/2020|EPI ISL 476335|B.1.1.33|Brazil|2020-04-02	0.0003289394	South America
South America|hCoV-19/Chile/RM-ISPCH-59/2020|EPI ISL 445355|B.1.5|Chile|2020-03-22	South America|hCoV-19/Brazil/RS-L19-CD412/2020|EPI ISL 476335|B.1.1.33|Brazil|2020-04-02	0.0002415684	South America
South America|hCoV-19/Chile/MA-ISPCH-11/2020|EPI ISL 445292|B.1|Chile|2020-03-22	South America|hCoV-19/Brazil/RS-L19-CD412/2020|EPI ISL 476335|B.1.1.33|Brazil|2020-04-02	0.0002760854	South America
South America|hCoV-19/Argentina/C3013/2020|EPI ISL 420598|B.1.220|Argentina|2020-03-22	South America|hCoV-19/Brazil/RS-L19-CD412/2020|EPI ISL 476335|B.1.1.33|Brazil|2020-04-02	0.0002760649	South America
South America|hCoV-19/Brazil/SP-144/2020|EPI ISL 468310|B.1.1.33|Brazil|2020-03-22	South America|hCoV-19/Brazil/RS-L19-CD412/2020|EPI ISL 476335|B.1.1.33|Brazil|2020-04-02	0.0000345001	South America
South America|hCoV-19/Peru/LIM-INS-168/2020|EPI ISL 536561|A.2|Peru|2020-03-22	South America|hCoV-19/Brazil/RS-L19-CD412/2020|EPI ISL 476335|B.1.1.33|Brazil|2020-04-02	0.0005868297	South America
South America|hCoV-19/Chile/MA-ISPCH-15/2020|EPI ISL 445299|B.1|Chile|2020-03-22	South America|hCoV-19/Brazil/RS-L19-CD412/2020|EPI ISL 476335|B.1.1.33|Brazil|2020-04-02	0.0002760781	South America
South America|hCoV-19/Aruba/AW-RIVM-10122/2020|EPI ISL 547449|B.40|Aruba|2020-03-22	South America|hCoV-19/Brazil/RS-L19-CD412/2020|EPI ISL 476335|B.1.1.33|Brazil|2020-04-02	0.0005177811	South America
South America|hCoV-19/Brazil/DF-891/2020|EPI ISL 427298|B.1.1.33|Brazil|2020-03-22	South America|hCoV-19/Brazil/RS-L19-CD412/2020|EPI ISL 476335|B.1.1.33|Brazil|2020-04-02	0.0000000000	South America
South America|hCoV-19/Colombia/BOL-INS-84730/2020|EPI ISL 497738|B.1|Colombia|2020-03-22	South America|hCoV-19/Brazil/RS-L19-CD412/2020|EPI ISL 476335|B.1.1.33|Brazil|2020-04-02	0.0002070606	South America
South America|hCoV-19/Colombia/DC-INS-84861/2020|EPI ISL 456116|B.1.5|Colombia|2020-03-22	South America|hCoV-19/Brazil/RS-L19-CD412/2020|EPI ISL 476335|B.1.1.33|Brazil|2020-04-02	0.0002113544	South America
South America|hCoV-19/Brazil/MG-CV49/2020|EPI ISL 429702|B.1.5|Brazil|2020-03-22	South America|hCoV-19/Brazil/RS-L19-CD412/2020|EPI ISL 476335|B.1.1.33|Brazil|2020-04-02	0.0002494253	South America
South America|hCoV-19/Brazil/SP-L7-CD63/2020|EPI ISL 476432|B.1.255|Brazil|2020-03-22	South America|hCoV-19/Brazil/RS-L19-CD412/2020|EPI ISL 476335|B.1.1.33|Brazil|2020-04-02	0.0002904374	South America
South America|hCoV-19/Brazil/SP-602/2020|EPI ISL 515526|B.1.1|Brazil|2020-03-23	South America|hCoV-19/Brazil/RS-L19-CD412/2020|EPI ISL 476335|B.1.1.33|Brazil|2020-04-02	0.0001380120	South America
South America|hCoV-19/Peru/LAL-UPCH-0109/2020|EPI ISL 540986|B.1.1|Peru|2020-03-23	South America|hCoV-19/Brazil/RS-L19-CD412/2020|EPI ISL 476335|B.1.1.33|Brazil|2020-04-02	0.0001725196	South America
South America|hCoV-19/Brazil/SP-279/2020|EPI ISL 527858|B.1.1.33|Brazil|2020-03-23	South America|hCoV-19/Brazil/RS-L19-CD412/2020|EPI ISL 476335|B.1.1.33|Brazil|2020-04-02	0.0000690032	South America
South America|hCoV-19/Brazil/RJ-DCVN01/2020|EPI ISL 483065|B.1.3|Brazil|2020-03-23	South America|hCoV-19/Brazil/RS-L19-CD412/2020|EPI ISL 476335|B.1.1.33|Brazil|2020-04-02	0.0003796614	South America
South America|hCoV-19/Brazil/DF-861/2020|EPI ISL 427296|B.1.1.33|Brazil|2020-03-23	South America|hCoV-19/Brazil/RS-L19-CD412/2020|EPI ISL 476335|B.1.1.33|Brazil|2020-04-02	0.0000344991	South America
South America|hCoV-19/Brazil/DF-862/2020|EPI ISL 427297|B.1.1.33|Brazil|2020-03-23	South America|hCoV-19/Brazil/RS-L19-CD412/2020|EPI ISL 476335|B.1.1.33|Brazil|2020-04-02	0.0000000000	South America
South America|hCoV-19/Chile/LI-ISPCH-9/2020|EPI ISL 445300|B.1.1|Chile|2020-03-23	South America|hCoV-19/Brazil/RS-L19-CD412/2020|EPI ISL 476335|B.1.1.33|Brazil|2020-04-02	0.0001035057	South America
South America|hCoV-19/Chile/RM-ISPCH-51/2020|EPI ISL 445330|B.1|Chile|2020-03-23	South America|hCoV-19/Brazil/RS-L19-CD412/2020|EPI ISL 476335|B.1.1.33|Brazil|2020-04-02	0.0002415712	South America
South America|hCoV-19/Chile/RM-ISPCH-50/2020|EPI ISL 445329|B|Chile|2020-03-23	South America|hCoV-19/Brazil/RS-L19-CD412/2020|EPI ISL 476335|B.1.1.33|Brazil|2020-04-02	0.0003796908	South America
South America|hCoV-19/Chile/LI-ISPCH-8/2020|EPI ISL 445298|B.1.1|Chile|2020-03-23	South America|hCoV-19/Brazil/RS-L19-CD412/2020|EPI ISL 476335|B.1.1.33|Brazil|2020-04-02	0.0001380258	South America
South America|hCoV-19/Colombia/CES-INS-87973/2020|EPI ISL 498153|B.1.255|Colombia|2020-03-23	South America|hCoV-19/Brazil/RS-L19-CD412/2020|EPI ISL 476335|B.1.1.33|Brazil|2020-04-02	0.0002415628	South America
South America|hCoV-19/Colombia/QUI-INS-85082/2020|EPI ISL 497744|B|Colombia|2020-03-23	South America|hCoV-19/Brazil/RS-L19-CD412/2020|EPI ISL 476335|B.1.1.33|Brazil|2020-04-02	0.0001725466	South America
South America|hCoV-19/Uruguay/UY-NYUMC857/2020|EPI ISL 457953|B.1.1.33|Uruguay|2020-03-23	South America|hCoV-19/Brazil/RS-L19-CD412/2020|EPI ISL 476335|B.1.1.33|Brazil|2020-04-02	0.0000000000	South America
South America|hCoV-19/Peru/CAL-INS-137/2020|EPI ISL 536532|B.1.1.1|Peru|2020-03-23	South America|hCoV-19/Brazil/RS-L19-CD412/2020|EPI ISL 476335|B.1.1.33|Brazil|2020-04-02	0.0001741911	South America
South America|hCoV-19/Brazil/MG-0218/2020|EPI ISL 470584|B.1.1.33|Brazil|2020-03-23	South America|hCoV-19/Brazil/RS-L19-CD412/2020|EPI ISL 476335|B.1.1.33|Brazil|2020-04-02	0.0000000000	South America
South America|hCoV-19/Brazil/RJ-0247/2020|EPI ISL 470615|B.1.1.33|Brazil|2020-03-23	South America|hCoV-19/Brazil/RS-L19-CD412/2020|EPI ISL 476335|B.1.1.33|Brazil|2020-04-02	0.0000697019	South America
South America|hCoV-19/Brazil/SP-L9-CD137/2020|EPI ISL 476484|B.1.1.33|Brazil|2020-03-23	South America|hCoV-19/Brazil/RS-L19-CD412/2020|EPI ISL 476335|B.1.1.33|Brazil|2020-04-02	0.0000710505	South America
South America|hCoV-19/Brazil/SP-L7-CD70/2020|EPI ISL 476437|B.1.255|Brazil|2020-03-23	South America|hCoV-19/Brazil/RS-L19-CD412/2020|EPI ISL 476335|B.1.1.33|Brazil|2020-04-02	0.0002489493	South America
South America|hCoV-19/Brazil/SP-L8-CD101/2020|EPI ISL 476450|B.1.1.33|Brazil|2020-03-23	South America|hCoV-19/Brazil/RS-L19-CD412/2020|EPI ISL 476335|B.1.1.33|Brazil|2020-04-02	0.0000000000	South America
South America|hCoV-19/Brazil/CE-L11-CD196/2020|EPI ISL 476200|B.1.212|Brazil|2020-03-23	South America|hCoV-19/Brazil/RS-L19-CD412/2020|EPI ISL 476335|B.1.1.33|Brazil|2020-04-02	0.0002899383	South America
South America|hCoV-19/Brazil/MA-IEC-162157/2020|EPI ISL 524797|B.1.1.33|Brazil|2020-03-24	South America|hCoV-19/Brazil/RS-L19-CD412/2020|EPI ISL 476335|B.1.1.33|Brazil|2020-04-02	0.0000000000	South America
South America|hCoV-19/Brazil/SP-165/2020|EPI ISL 523963|B.1|Brazil|2020-03-24	South America|hCoV-19/Brazil/RS-L19-CD412/2020|EPI ISL 476335|B.1.1.33|Brazil|2020-04-02	0.0002415628	South America
South America|hCoV-19/Peru/LIM-INS-019/2020|EPI ISL 491172|B.1.1.1|Peru|2020-03-24	South America|hCoV-19/Brazil/RS-L19-CD412/2020|EPI ISL 476335|B.1.1.33|Brazil|2020-04-02	0.0002432027	South America
South America|hCoV-19/Peru/LIM-INS-022/2020|EPI ISL 491428|B.1.1.1|Peru|2020-03-24	South America|hCoV-19/Brazil/RS-L19-CD412/2020|EPI ISL 476335|B.1.1.33|Brazil|2020-04-02	0.0002084547	South America
South America|hCoV-19/Brazil/SP-L7-CD72/2020|EPI ISL 476439|B.1.1.33|Brazil|2020-03-24	South America|hCoV-19/Brazil/RS-L19-CD412/2020|EPI ISL 476335|B.1.1.33|Brazil|2020-04-02	0.0000696989	South America
South America|hCoV-19/Brazil/SP-L9-CD91/2020|EPI ISL 476490|B.1.255|Brazil|2020-03-24	South America|hCoV-19/Brazil/RS-L19-CD412/2020|EPI ISL 476335|B.1.1.33|Brazil|2020-04-02	0.0002788685	South America
South America|hCoV-19/Brazil/SC-L16-CD314/2020|EPI ISL 476278|B.1.1.33|Brazil|2020-03-24	South America|hCoV-19/Brazil/RS-L19-CD412/2020|EPI ISL 476335|B.1.1.33|Brazil|2020-04-02	0.0000697144	South America
South America|hCoV-19/Brazil/RJ-0248/2020|EPI ISL 470616|B.1.5|Brazil|2020-03-24	South America|hCoV-19/Brazil/RS-L19-CD412/2020|EPI ISL 476335|B.1.1.33|Brazil|2020-04-02	0.0002416308	South America
South America|hCoV-19/Brazil/SP-L9-CD140/2020|EPI ISL 476487|B.1.1.33|Brazil|2020-03-24	South America|hCoV-19/Brazil/RS-L19-CD412/2020|EPI ISL 476335|B.1.1.33|Brazil|2020-04-02	0.0000348477	South America
South America|hCoV-19/Brazil/SP-L9-CD139/2020|EPI ISL 476486|B.1.1.33|Brazil|2020-03-24	South America|hCoV-19/Brazil/RS-L19-CD412/2020|EPI ISL 476335|B.1.1.33|Brazil|2020-04-02	0.0000000000	South America
South America|hCoV-19/Chile/MA-CMM-31600/2020|EPI ISL 459861|B.1|Chile|2020-03-25	South America|hCoV-19/Brazil/RS-L19-CD412/2020|EPI ISL 476335|B.1.1.33|Brazil|2020-04-02	0.0002415627	South America
South America|hCoV-19/Brazil/SP-625/2020|EPI ISL 515528|B.1.1.33|Brazil|2020-03-25	South America|hCoV-19/Brazil/RS-L19-CD412/2020|EPI ISL 476335|B.1.1.33|Brazil|2020-04-02	0.0000000000	South America
South America|hCoV-19/Brazil/RJ-818/2020|EPI ISL 427303|B.1.1.33|Brazil|2020-03-25	South America|hCoV-19/Brazil/RS-L19-CD412/2020|EPI ISL 476335|B.1.1.33|Brazil|2020-04-02	0.0000344991	South America
South America|hCoV-19/Brazil/RJ-1111/2020|EPI ISL 456076|B.1.1.33|Brazil|2020-03-25	South America|hCoV-19/Brazil/RS-L19-CD412/2020|EPI ISL 476335|B.1.1.33|Brazil|2020-04-02	0.0000344991	South America
South America|hCoV-19/Brazil/RJ-1119/2020|EPI ISL 456077|B.1.1.33|Brazil|2020-03-25	South America|hCoV-19/Brazil/RS-L19-CD412/2020|EPI ISL 476335|B.1.1.33|Brazil|2020-04-02	0.0000000000	South America
South America|hCoV-19/Peru/LIM-INS-017/2020|EPI ISL 490316|B.1.255|Peru|2020-03-25	South America|hCoV-19/Brazil/RS-L19-CD412/2020|EPI ISL 476335|B.1.1.33|Brazil|2020-04-02	0.0002432327	South America
South America|hCoV-19/Peru/LIM-INS-024/2020|EPI ISL 491429|A.2|Peru|2020-03-25	South America|hCoV-19/Brazil/RS-L19-CD412/2020|EPI ISL 476335|B.1.1.33|Brazil|2020-04-02	0.0005561316	South America
South America|hCoV-19/Peru/LIM-INS-018/2020|EPI ISL 490975|B.1|Peru|2020-03-25	South America|hCoV-19/Brazil/RS-L19-CD412/2020|EPI ISL 476335|B.1.1.33|Brazil|2020-04-02	0.0003127655	South America
South America|hCoV-19/Brazil/SP-636/2020|EPI ISL 515550|B.1.1.33|Brazil|2020-03-25	South America|hCoV-19/Brazil/RS-L19-CD412/2020|EPI ISL 476335|B.1.1.33|Brazil|2020-04-02	0.0000000000	South America
South America|hCoV-19/Colombia/ANT-UdeA-200325-01/2020|EPI ISL 536399|B.1.5|Colombia|2020-03-25	South America|hCoV-19/Brazil/RS-L19-CD412/2020|EPI ISL 476335|B.1.1.33|Brazil|2020-04-02	0.0002070447	South America
South America|hCoV-19/Colombia/MAG-INS-87968/2020|EPI ISL 498152|B.1|Colombia|2020-03-25	South America|hCoV-19/Brazil/RS-L19-CD412/2020|EPI ISL 476335|B.1.1.33|Brazil|2020-04-02	0.0003451417	South America
South America|hCoV-19/Chile/AR-ISPCH-14/2020|EPI ISL 445348|B.1.255|Chile|2020-03-25	South America|hCoV-19/Brazil/RS-L19-CD412/2020|EPI ISL 476335|B.1.1.33|Brazil|2020-04-02	0.0002415878	South America
South America|hCoV-19/Colombia/ATL-INS-88612/2020|EPI ISL 498155|B.1|Colombia|2020-03-25	South America|hCoV-19/Brazil/RS-L19-CD412/2020|EPI ISL 476335|B.1.1.33|Brazil|2020-04-02	0.0002070535	South America
South America|hCoV-19/Uruguay/UY-NYUMC861/2020|EPI ISL 457957|B.1.1.1|Uruguay|2020-03-25	South America|hCoV-19/Brazil/RS-L19-CD412/2020|EPI ISL 476335|B.1.1.33|Brazil|2020-04-02	0.0002435107	South America
South America|hCoV-19/Brazil/SP-L11-CD93/2020|EPI ISL 476204|B.1.1.33|Brazil|2020-03-25	South America|hCoV-19/Brazil/RS-L19-CD412/2020|EPI ISL 476335|B.1.1.33|Brazil|2020-04-02	0.0001056184	South America
South America|hCoV-19/Brazil/RJ-0249/2020|EPI ISL 470617|B.1.1.33|Brazil|2020-03-25	South America|hCoV-19/Brazil/RS-L19-CD412/2020|EPI ISL 476335|B.1.1.33|Brazil|2020-04-02	0.0000000000	South America
South America|hCoV-19/Brazil/RJ-872/2020|EPI ISL 427304|B.1.1.33|Brazil|2020-03-26	South America|hCoV-19/Brazil/RS-L19-CD412/2020|EPI ISL 476335|B.1.1.33|Brazil|2020-04-02	0.0000690032	South America
South America|hCoV-19/Brazil/PR-5623/2020|EPI ISL 541346|B.1.3|Brazil|2020-03-26	South America|hCoV-19/Brazil/RS-L19-CD412/2020|EPI ISL 476335|B.1.1.33|Brazil|2020-04-02	0.0003796563	South America
South America|hCoV-19/Colombia/CAL-GUR-0072/2020|EPI ISL 447734|A.2|Colombia|2020-03-26	South America|hCoV-19/Brazil/RS-L19-CD412/2020|EPI ISL 476335|B.1.1.33|Brazil|2020-04-02	0.0006213847	South America
South America|hCoV-19/Colombia/VAC-GUR-0084/2020|EPI ISL 447735|B.1|Colombia|2020-03-26	South America|hCoV-19/Brazil/RS-L19-CD412/2020|EPI ISL 476335|B.1.1.33|Brazil|2020-04-02	0.0002416045	South America
South America|hCoV-19/Colombia/VAC-GUR-0135/2020|EPI ISL 447737|B.1|Colombia|2020-03-26	South America|hCoV-19/Brazil/RS-L19-CD412/2020|EPI ISL 476335|B.1.1.33|Brazil|2020-04-02	0.0002762878	South America
South America|hCoV-19/Colombia/BOY-INS-88871/2020|EPI ISL 498158|B|Colombia|2020-03-26	South America|hCoV-19/Brazil/RS-L19-CD412/2020|EPI ISL 476335|B.1.1.33|Brazil|2020-04-02	0.0001725407	South America
South America|hCoV-19/Colombia/VAC-GUR-0094/2020|EPI ISL 447736|B.1|Colombia|2020-03-26	South America|hCoV-19/Brazil/RS-L19-CD412/2020|EPI ISL 476335|B.1.1.33|Brazil|2020-04-02	0.0002773450	South America
South America|hCoV-19/Uruguay/UY-NYUMC863/2020|EPI ISL 457959|B|Uruguay|2020-03-26	South America|hCoV-19/Brazil/RS-L19-CD412/2020|EPI ISL 476335|B.1.1.33|Brazil|2020-04-02	0.0004881750	South America
South America|hCoV-19/Brazil/SC-L17-CD322/2020|EPI ISL 476297|B.1.1.33|Brazil|2020-03-26	South America|hCoV-19/Brazil/RS-L19-CD412/2020|EPI ISL 476335|B.1.1.33|Brazil|2020-04-02	0.0000000000	South America
South America|hCoV-19/Brazil/RJ-0250/2020|EPI ISL 470618|B.1.1.33|Brazil|2020-03-26	South America|hCoV-19/Brazil/RS-L19-CD412/2020|EPI ISL 476335|B.1.1.33|Brazil|2020-04-02	0.0000000000	South America
South America|hCoV-19/Brazil/SP-L14-CD241/2020|EPI ISL 476245|B.1.1.33|Brazil|2020-03-26	South America|hCoV-19/Brazil/RS-L19-CD412/2020|EPI ISL 476335|B.1.1.33|Brazil|2020-04-02	0.0000000000	South America
South America|hCoV-19/Argentina/PAIS-A0003/2020|EPI ISL 430795|B.1|Argentina|2020-03-26	South America|hCoV-19/Brazil/RS-L19-CD412/2020|EPI ISL 476335|B.1.1.33|Brazil|2020-04-02	0.0002898256	South America
South America|hCoV-19/Argentina/PAIS-A0004/2020|EPI ISL 430796|B.1.5|Argentina|2020-03-27	South America|hCoV-19/Brazil/RS-L19-CD412/2020|EPI ISL 476335|B.1.1.33|Brazil|2020-04-02	0.0003106178	South America
South America|hCoV-19/Argentina/PAIS-A0005/2020|EPI ISL 430797|B.1.1|Argentina|2020-03-27	South America|hCoV-19/Brazil/RS-L19-CD412/2020|EPI ISL 476335|B.1.1.33|Brazil|2020-04-02	0.0001382194	South America
South America|hCoV-19/Chile/RM-CMM-32205/2020|EPI ISL 459859|B.1.5|Chile|2020-03-27	South America|hCoV-19/Brazil/RS-L19-CD412/2020|EPI ISL 476335|B.1.1.33|Brazil|2020-04-02	0.0002070447	South America
South America|hCoV-19/Peru/LIM-INS-020/2020|EPI ISL 490976|B.1.1.1|Peru|2020-03-27	South America|hCoV-19/Brazil/RS-L19-CD412/2020|EPI ISL 476335|B.1.1.33|Brazil|2020-04-02	0.0002085633	South America
South America|hCoV-19/Brazil/RJ-0251/2020|EPI ISL 470619|B.1|Brazil|2020-03-27	South America|hCoV-19/Brazil/RS-L19-CD412/2020|EPI ISL 476335|B.1.1.33|Brazil|2020-04-02	0.0002071017	South America
South America|hCoV-19/Brazil/SP-L14-CD260/2020|EPI ISL 476256|B.1|Brazil|2020-03-27	South America|hCoV-19/Brazil/RS-L19-CD412/2020|EPI ISL 476335|B.1.1.33|Brazil|2020-04-02	0.0002091372	South America
South America|hCoV-19/Brazil/SP-L14-CD242/2020|EPI ISL 476246|B.1.1.33|Brazil|2020-03-27	South America|hCoV-19/Brazil/RS-L19-CD412/2020|EPI ISL 476335|B.1.1.33|Brazil|2020-04-02	0.0000000000	South America
South America|hCoV-19/Brazil/SP-L17-CD324/2020|EPI ISL 476298|B.1.1|Brazil|2020-03-27	South America|hCoV-19/Brazil/RS-L19-CD412/2020|EPI ISL 476335|B.1.1.33|Brazil|2020-04-02	0.0001759895	South America
South America|hCoV-19/Brazil/SP-L17-CD327/2020|EPI ISL 476299|B.1.212|Brazil|2020-03-27	South America|hCoV-19/Brazil/RS-L19-CD412/2020|EPI ISL 476335|B.1.1.33|Brazil|2020-04-02	0.0003195747	South America
South America|hCoV-19/Chile/RM-ISPCH-75/2020|EPI ISL 445371|B.1.5|Chile|2020-03-28	South America|hCoV-19/Brazil/RS-L19-CD412/2020|EPI ISL 476335|B.1.1.33|Brazil|2020-04-02	0.0002415640	South America
South America|hCoV-19/Argentina/PAIS-A0006/2020|EPI ISL 430798|B.1.3|Argentina|2020-03-28	South America|hCoV-19/Brazil/RS-L19-CD412/2020|EPI ISL 476335|B.1.1.33|Brazil|2020-04-02	0.0003451224	South America
South America|hCoV-19/Colombia/CUN-GUR-0454/2020|EPI ISL 447744|B.1.255|Colombia|2020-03-28	South America|hCoV-19/Brazil/RS-L19-CD412/2020|EPI ISL 476335|B.1.1.33|Brazil|2020-04-02	0.0002415712	South America
South America|hCoV-19/Colombia/RIS-INS-87267/2020|EPI ISL 497745|B.1|Colombia|2020-03-28	South America|hCoV-19/Brazil/RS-L19-CD412/2020|EPI ISL 476335|B.1.1.33|Brazil|2020-04-02	0.0002415628	South America
South America|hCoV-19/Brazil/SP-120/2020|EPI ISL 515521|B.1.1.33|Brazil|2020-03-28	South America|hCoV-19/Brazil/RS-L19-CD412/2020|EPI ISL 476335|B.1.1.33|Brazil|2020-04-02	0.0000000000	South America
South America|hCoV-19/Brazil/PR-5622/2020|EPI ISL 541345|B.1|Brazil|2020-03-28	South America|hCoV-19/Brazil/RS-L19-CD412/2020|EPI ISL 476335|B.1.1.33|Brazil|2020-04-02	0.0002765935	South America
South America|hCoV-19/Uruguay/UY-NYUMC865/2020|EPI ISL 457961|B|Uruguay|2020-03-28	South America|hCoV-19/Brazil/RS-L19-CD412/2020|EPI ISL 476335|B.1.1.33|Brazil|2020-04-02	0.0004866649	South America
South America|hCoV-19/Uruguay/UY-NYUMC867/2020|EPI ISL 457963|B.1.1.1|Uruguay|2020-03-28	South America|hCoV-19/Brazil/RS-L19-CD412/2020|EPI ISL 476335|B.1.1.33|Brazil|2020-04-02	0.0002432315	South America
South America|hCoV-19/Brazil/CE-L16-CD332/2020|EPI ISL 476281|B.1.1.33|Brazil|2020-03-28	South America|hCoV-19/Brazil/RS-L19-CD412/2020|EPI ISL 476335|B.1.1.33|Brazil|2020-04-02	0.0000000000	South America
South America|hCoV-19/Brazil/SP-551/2020|EPI ISL 471554|B.1.1.33|Brazil|2020-03-29	South America|hCoV-19/Brazil/RS-L19-CD412/2020|EPI ISL 476335|B.1.1.33|Brazil|2020-04-02	0.0000000000	South America
South America|hCoV-19/Colombia/NAR-GUR-0627/2020|EPI ISL 447749|B.1.1|Colombia|2020-03-29	South America|hCoV-19/Brazil/RS-L19-CD412/2020|EPI ISL 476335|B.1.1.33|Brazil|2020-04-02	0.0001412063	South America
South America|hCoV-19/Argentina/PAIS-A0007/2020|EPI ISL 430799|B.1.5|Argentina|2020-03-30	South America|hCoV-19/Brazil/RS-L19-CD412/2020|EPI ISL 476335|B.1.1.33|Brazil|2020-04-02	0.0002070449	South America
South America|hCoV-19/Chile/MA-ISPCH-17/2020|EPI ISL 445372|B.1|Chile|2020-03-30	South America|hCoV-19/Brazil/RS-L19-CD412/2020|EPI ISL 476335|B.1.1.33|Brazil|2020-04-02	0.0002415628	South America
South America|hCoV-19/Colombia/HUI-GUR-0900/2020|EPI ISL 447752|B.1|Colombia|2020-03-30	South America|hCoV-19/Brazil/RS-L19-CD412/2020|EPI ISL 476335|B.1.1.33|Brazil|2020-04-02	0.0003454031	South America
South America|hCoV-19/Colombia/CHO-GUR-0787/2020|EPI ISL 447750|B.1|Colombia|2020-03-30	South America|hCoV-19/Brazil/RS-L19-CD412/2020|EPI ISL 476335|B.1.1.33|Brazil|2020-04-02	0.0002761008	South America
South America|hCoV-19/Brazil/RJ-899/2020|EPI ISL 456071|B.1.1.33|Brazil|2020-03-30	South America|hCoV-19/Brazil/RS-L19-CD412/2020|EPI ISL 476335|B.1.1.33|Brazil|2020-04-02	0.0000690336	South America
South America|hCoV-19/Colombia/NAR-INS-94679/2020|EPI ISL 498162|A.2|Colombia|2020-03-30	South America|hCoV-19/Brazil/RS-L19-CD412/2020|EPI ISL 476335|B.1.1.33|Brazil|2020-04-02	0.0005868296	South America
South America|hCoV-19/Colombia/ATL-INS-88712/2020|EPI ISL 498156|B.1.5|Colombia|2020-03-30	South America|hCoV-19/Brazil/RS-L19-CD412/2020|EPI ISL 476335|B.1.1.33|Brazil|2020-04-02	0.0002070447	South America
South America|hCoV-19/Chile/VS-ISPCH-5/2020|EPI ISL 445337|B.1|Chile|2020-03-30	South America|hCoV-19/Brazil/RS-L19-CD412/2020|EPI ISL 476335|B.1.1.33|Brazil|2020-04-02	0.0002761067	South America
South America|hCoV-19/Colombia/BOY-INS-88859/2020|EPI ISL 498157|B.1.255|Colombia|2020-03-30	South America|hCoV-19/Brazil/RS-L19-CD412/2020|EPI ISL 476335|B.1.1.33|Brazil|2020-04-02	0.0002415794	South America
South America|hCoV-19/Colombia/BOL-INS-94411/2020|EPI ISL 498161|B.1|Colombia|2020-03-30	South America|hCoV-19/Brazil/RS-L19-CD412/2020|EPI ISL 476335|B.1.1.33|Brazil|2020-04-02	0.0002761066	South America
South America|hCoV-19/Brazil/RJ-0252/2020|EPI ISL 470620|B.1.1.33|Brazil|2020-03-30	South America|hCoV-19/Brazil/RS-L19-CD412/2020|EPI ISL 476335|B.1.1.33|Brazil|2020-04-02	0.0000690079	South America
South America|hCoV-19/Brazil/CE-L16-CD344/2020|EPI ISL 476288|B.1.5|Brazil|2020-03-30	South America|hCoV-19/Brazil/RS-L19-CD412/2020|EPI ISL 476335|B.1.1.33|Brazil|2020-04-02	0.0002440011	South America
South America|hCoV-19/Brazil/CE-L16-CD346/2020|EPI ISL 476289|B.1.212|Brazil|2020-03-30	South America|hCoV-19/Brazil/RS-L19-CD412/2020|EPI ISL 476335|B.1.1.33|Brazil|2020-04-02	0.0003486426	South America
South America|hCoV-19/Ecuador/HGSQ-USFQ-018/2020|EPI ISL 422563|B.1.1|Ecuador|2020-03-30	South America|hCoV-19/Brazil/RS-L19-CD412/2020|EPI ISL 476335|B.1.1.33|Brazil|2020-04-02	0.0001770537	South America
South America|hCoV-19/Brazil/SP-L15-CD272/2020|EPI ISL 476265|B.1.255|Brazil|2020-03-30	South America|hCoV-19/Brazil/RS-L19-CD412/2020|EPI ISL 476335|B.1.1.33|Brazil|2020-04-02	0.0002440037	South America
South America|hCoV-19/Brazil/SC-L16-CD350/2020|EPI ISL 476292|B.1.1.33|Brazil|2020-03-30	South America|hCoV-19/Brazil/RS-L19-CD412/2020|EPI ISL 476335|B.1.1.33|Brazil|2020-04-02	0.0000000000	South America
South America|hCoV-19/Brazil/SP-L16-CD339/2020|EPI ISL 476286|B.1.1.33|Brazil|2020-03-30	South America|hCoV-19/Brazil/RS-L19-CD412/2020|EPI ISL 476335|B.1.1.33|Brazil|2020-04-02	0.0000000000	South America
South America|hCoV-19/Brazil/SP-L15-CD274/2020|EPI ISL 476267|B.1.1|Brazil|2020-03-30	South America|hCoV-19/Brazil/RS-L19-CD412/2020|EPI ISL 476335|B.1.1.33|Brazil|2020-04-02	0.0001760941	South America
South America|hCoV-19/Uruguay/UY-NYUMC866/2020|EPI ISL 457962|B.1.1.1|Uruguay|2020-03-30	South America|hCoV-19/Brazil/RS-L19-CD412/2020|EPI ISL 476335|B.1.1.33|Brazil|2020-04-02	0.0002494451	South America
South America|hCoV-19/Brazil/SP-L15-CD283/2020|EPI ISL 476274|B.1.1.33|Brazil|2020-03-30	South America|hCoV-19/Brazil/RS-L19-CD412/2020|EPI ISL 476335|B.1.1.33|Brazil|2020-04-02	0.0000354970	South America
South America|hCoV-19/Colombia/HUI-GUR-0920/2020|EPI ISL 447753|B.1.5|Colombia|2020-03-30	South America|hCoV-19/Brazil/RS-L19-CD412/2020|EPI ISL 476335|B.1.1.33|Brazil|2020-04-02	0.0002522088	South America
South America|hCoV-19/Peru/ANC-INS-132/2020|EPI ISL 536529|B.1.1.1|Peru|2020-03-31	South America|hCoV-19/Brazil/RS-L19-CD412/2020|EPI ISL 476335|B.1.1.33|Brazil|2020-04-02	0.0002415333	South America
South America|hCoV-19/Argentina/PAIS-A0009/2020|EPI ISL 430801|B.1.5|Argentina|2020-03-31	South America|hCoV-19/Brazil/RS-L19-CD412/2020|EPI ISL 476335|B.1.1.33|Brazil|2020-04-02	0.0002070447	South America
South America|hCoV-19/Brazil/SP-122/2020|EPI ISL 515522|B.1.1.33|Brazil|2020-03-31	South America|hCoV-19/Brazil/RS-L19-CD412/2020|EPI ISL 476335|B.1.1.33|Brazil|2020-04-02	0.0000000000	South America
South America|hCoV-19/Argentina/PAIS-A0011/2020|EPI ISL 430802|B.1.1|Argentina|2020-03-31	South America|hCoV-19/Brazil/RS-L19-CD412/2020|EPI ISL 476335|B.1.1.33|Brazil|2020-04-02	0.0001035071	South America
South America|hCoV-19/Colombia/RIS-GUV-92087/2020|EPI ISL 447760|B.1.8|Colombia|2020-03-31	South America|hCoV-19/Brazil/RS-L19-CD412/2020|EPI ISL 476335|B.1.1.33|Brazil|2020-04-02	0.0002070519	South America
South America|hCoV-19/Colombia/HUI-GUV-92061/2020|EPI ISL 447759|B.1.5|Colombia|2020-03-31	South America|hCoV-19/Brazil/RS-L19-CD412/2020|EPI ISL 476335|B.1.1.33|Brazil|2020-04-02	0.0002071162	South America
South America|hCoV-19/Colombia/VAC-GUV-92034/2020|EPI ISL 447755|B.1.5|Colombia|2020-03-31	South America|hCoV-19/Brazil/RS-L19-CD412/2020|EPI ISL 476335|B.1.1.33|Brazil|2020-04-02	0.0003107895	South America
South America|hCoV-19/Colombia/VAC-GUV-92042/2020|EPI ISL 447756|B.1.5|Colombia|2020-03-31	South America|hCoV-19/Brazil/RS-L19-CD412/2020|EPI ISL 476335|B.1.1.33|Brazil|2020-04-02	0.0002417278	South America
South America|hCoV-19/Peru/ICA-INS-040/2020|EPI ISL 491462|B.1.1.1|Peru|2020-03-31	South America|hCoV-19/Brazil/RS-L19-CD412/2020|EPI ISL 476335|B.1.1.33|Brazil|2020-04-02	0.0002432144	South America
South America|hCoV-19/Colombia/MAG-INS-95839/2020|EPI ISL 498166|B.1.255|Colombia|2020-03-31	South America|hCoV-19/Brazil/RS-L19-CD412/2020|EPI ISL 476335|B.1.1.33|Brazil|2020-04-02	0.0002760910	South America
South America|hCoV-19/Colombia/CAU-INS-89002/2020|EPI ISL 498159|B.1|Colombia|2020-03-31	South America|hCoV-19/Brazil/RS-L19-CD412/2020|EPI ISL 476335|B.1.1.33|Brazil|2020-04-02	0.0001725347	South America
South America|hCoV-19/Colombia/CES-INS-89781/2020|EPI ISL 498160|B.1.255|Colombia|2020-03-31	South America|hCoV-19/Brazil/RS-L19-CD412/2020|EPI ISL 476335|B.1.1.33|Brazil|2020-04-02	0.0002415711	South America
South America|hCoV-19/Colombia/ANT-GUV-92256/2020|EPI ISL 447768|B.1|Colombia|2020-03-31	South America|hCoV-19/Brazil/RS-L19-CD412/2020|EPI ISL 476335|B.1.1.33|Brazil|2020-04-02	0.0002417713	South America
South America|hCoV-19/Colombia/ANT-GUV-92146/2020|EPI ISL 447761|B|Colombia|2020-03-31	South America|hCoV-19/Brazil/RS-L19-CD412/2020|EPI ISL 476335|B.1.1.33|Brazil|2020-04-02	0.0003457834	South America
South America|hCoV-19/Brazil/MA-L17-CD363/2020|EPI ISL 476309|B.1.1.33|Brazil|2020-03-31	South America|hCoV-19/Brazil/RS-L19-CD412/2020|EPI ISL 476335|B.1.1.33|Brazil|2020-04-02	0.0000348477	South America
South America|hCoV-19/Brazil/BA-L17-CD359/2020|EPI ISL 476305|B.1.1.33|Brazil|2020-03-31	South America|hCoV-19/Brazil/RS-L19-CD412/2020|EPI ISL 476335|B.1.1.33|Brazil|2020-04-02	0.0000348477	South America
South America|hCoV-19/Brazil/PR-L17-CD365/2020|EPI ISL 476311|B.1.1|Brazil|2020-03-31	South America|hCoV-19/Brazil/RS-L19-CD412/2020|EPI ISL 476335|B.1.1.33|Brazil|2020-04-02	0.0001045566	South America
South America|hCoV-19/Brazil/SC-L17-CD372/2020|EPI ISL 476317|B.1.1.33|Brazil|2020-03-31	South America|hCoV-19/Brazil/RS-L19-CD412/2020|EPI ISL 476335|B.1.1.33|Brazil|2020-04-02	0.0000000000	South America
South America|hCoV-19/Brazil/CE-L17-CD361/2020|EPI ISL 476307|B.1.212|Brazil|2020-03-31	South America|hCoV-19/Brazil/RS-L19-CD412/2020|EPI ISL 476335|B.1.1.33|Brazil|2020-04-02	0.0003137191	South America
South America|hCoV-19/Brazil/SP-L17-CD357/2020|EPI ISL 476303|B.1.1.33|Brazil|2020-03-31	South America|hCoV-19/Brazil/RS-L19-CD412/2020|EPI ISL 476335|B.1.1.33|Brazil|2020-04-02	0.0000348477	South America
South America|hCoV-19/Colombia/HUI-GUV-92060/2020|EPI ISL 447758|B.1.5|Colombia|2020-03-31	South America|hCoV-19/Brazil/RS-L19-CD412/2020|EPI ISL 476335|B.1.1.33|Brazil|2020-04-02	0.0002150214	South America
South America|hCoV-19/Peru/CAL-INS-135/2020|EPI ISL 536530|B.1.1|Peru|2020-03-31	South America|hCoV-19/Brazil/RS-L19-CD412/2020|EPI ISL 476335|B.1.1.33|Brazil|2020-04-02	0.0002899355	South America
South America|hCoV-19/Argentina/PAIS-A0012/2020|EPI ISL 430803|B.1.5|Argentina|2020-04-01	South America|hCoV-19/Brazil/RS-L19-CD412/2020|EPI ISL 476335|B.1.1.33|Brazil|2020-04-02	0.0002760723	South America
South America|hCoV-19/Brazil/SP-137/2020|EPI ISL 515543|B.1.1.33|Brazil|2020-04-01	South America|hCoV-19/Brazil/RS-L19-CD412/2020|EPI ISL 476335|B.1.1.33|Brazil|2020-04-02	0.0000345008	South America
South America|hCoV-19/Peru/LAM-INS-126/2020|EPI ISL 536524|C.14|Peru|2020-04-01	South America|hCoV-19/Brazil/RS-L19-CD412/2020|EPI ISL 476335|B.1.1.33|Brazil|2020-04-02	0.0002760575	South America
South America|hCoV-19/Chile/RM-ISPCH-56/2020|EPI ISL 445352|B.1.1.33|Chile|2020-04-01	South America|hCoV-19/Brazil/RS-L19-CD412/2020|EPI ISL 476335|B.1.1.33|Brazil|2020-04-02	0.0000000000	South America
South America|hCoV-19/Peru/JUN-INS-131/2020|EPI ISL 536528|B.1|Peru|2020-04-01	South America|hCoV-19/Brazil/RS-L19-CD412/2020|EPI ISL 476335|B.1.1.33|Brazil|2020-04-02	0.0003451133	South America
South America|hCoV-19/Peru/LAM-INS-125/2020|EPI ISL 536523|C.14|Peru|2020-04-01	South America|hCoV-19/Brazil/RS-L19-CD412/2020|EPI ISL 476335|B.1.1.33|Brazil|2020-04-02	0.0003105866	South America
South America|hCoV-19/Argentina/PAIS-A0013/2020|EPI ISL 430804|B.1.5|Argentina|2020-04-01	South America|hCoV-19/Brazil/RS-L19-CD412/2020|EPI ISL 476335|B.1.1.33|Brazil|2020-04-02	0.0002070447	South America
South America|hCoV-19/Peru/LAM-INS-169/2020|EPI ISL 536562|B.1.1.1|Peru|2020-04-01	South America|hCoV-19/Brazil/RS-L19-CD412/2020|EPI ISL 476335|B.1.1.33|Brazil|2020-04-02	0.0002760575	South America
South America|hCoV-19/Argentina/PAIS-A0014/2020|EPI ISL 430805|B.1.1|Argentina|2020-04-01	South America|hCoV-19/Brazil/RS-L19-CD412/2020|EPI ISL 476335|B.1.1.33|Brazil|2020-04-02	0.0001727781	South America
South America|hCoV-19/Chile/RM-ISPCH-54/2020|EPI ISL 445350|B.1.1.1|Chile|2020-04-01	South America|hCoV-19/Brazil/RS-L19-CD412/2020|EPI ISL 476335|B.1.1.33|Brazil|2020-04-02	0.0002415332	South America
South America|hCoV-19/Brazil/RJ-1065/2020|EPI ISL 456074|B.1.1.33|Brazil|2020-04-01	South America|hCoV-19/Brazil/RS-L19-CD412/2020|EPI ISL 476335|B.1.1.33|Brazil|2020-04-02	0.0000344991	South America
South America|hCoV-19/Brazil/RJ-1056/2020|EPI ISL 456072|B.1.1.33|Brazil|2020-04-01	South America|hCoV-19/Brazil/RS-L19-CD412/2020|EPI ISL 476335|B.1.1.33|Brazil|2020-04-02	0.0000000000	South America
South America|hCoV-19/Colombia/MAG-GVI-93457/2020|EPI ISL 447778|B.1.255|Colombia|2020-04-01	South America|hCoV-19/Brazil/RS-L19-CD412/2020|EPI ISL 476335|B.1.1.33|Brazil|2020-04-02	0.0002761008	South America
South America|hCoV-19/Colombia/VAC-GVI-93366/2020|EPI ISL 447774|B.1|Colombia|2020-04-01	South America|hCoV-19/Brazil/RS-L19-CD412/2020|EPI ISL 476335|B.1.1.33|Brazil|2020-04-02	0.0002416462	South America
South America|hCoV-19/Colombia/ANT-GUV-92250/2020|EPI ISL 447766|B.1|Colombia|2020-04-01	South America|hCoV-19/Brazil/RS-L19-CD412/2020|EPI ISL 476335|B.1.1.33|Brazil|2020-04-02	0.0002416462	South America
South America|hCoV-19/Colombia/VAC-GVI-93467/2020|EPI ISL 447779|B.1.1|Colombia|2020-04-01	South America|hCoV-19/Brazil/RS-L19-CD412/2020|EPI ISL 476335|B.1.1.33|Brazil|2020-04-02	0.0001035378	South America
South America|hCoV-19/Colombia/MAG-GVI-93450/2020|EPI ISL 447777|B.1.255|Colombia|2020-04-01	South America|hCoV-19/Brazil/RS-L19-CD412/2020|EPI ISL 476335|B.1.1.33|Brazil|2020-04-02	0.0002417213	South America
South America|hCoV-19/Colombia/VAC-GVI-93470/2020|EPI ISL 447780|B.1|Colombia|2020-04-01	South America|hCoV-19/Brazil/RS-L19-CD412/2020|EPI ISL 476335|B.1.1.33|Brazil|2020-04-02	0.0002763619	South America
South America|hCoV-19/Colombia/VAC-GVI-93381/2020|EPI ISL 447775|B.1|Colombia|2020-04-01	South America|hCoV-19/Brazil/RS-L19-CD412/2020|EPI ISL 476335|B.1.1.33|Brazil|2020-04-02	0.0002418215	South America
South America|hCoV-19/Peru/LAM-INS-034/2020|EPI ISL 491459|C.14|Peru|2020-04-01	South America|hCoV-19/Brazil/RS-L19-CD412/2020|EPI ISL 476335|B.1.1.33|Brazil|2020-04-02	0.0002779656	South America
South America|hCoV-19/Peru/LIM-INS-060/2020|EPI ISL 524473|B.1.1|Peru|2020-04-01	South America|hCoV-19/Brazil/RS-L19-CD412/2020|EPI ISL 476335|B.1.1.33|Brazil|2020-04-02	0.0001389665	South America
South America|hCoV-19/Peru/LAM-INS-038/2020|EPI ISL 491461|C.14|Peru|2020-04-01	South America|hCoV-19/Brazil/RS-L19-CD412/2020|EPI ISL 476335|B.1.1.33|Brazil|2020-04-02	0.0003127335	South America
South America|hCoV-19/Peru/LAM-INS-035/2020|EPI ISL 491460|B.1.1.1|Peru|2020-04-01	South America|hCoV-19/Brazil/RS-L19-CD412/2020|EPI ISL 476335|B.1.1.33|Brazil|2020-04-02	0.0002779656	South America
South America|hCoV-19/Peru/CAJ-INS-057/2020|EPI ISL 517713|B.1.1.1|Peru|2020-04-01	South America|hCoV-19/Brazil/RS-L19-CD412/2020|EPI ISL 476335|B.1.1.33|Brazil|2020-04-02	0.0002084547	South America
South America|hCoV-19/Chile/RM-ISPCH-53/2020|EPI ISL 449800|B.1.5|Chile|2020-04-01	South America|hCoV-19/Brazil/RS-L19-CD412/2020|EPI ISL 476335|B.1.1.33|Brazil|2020-04-02	0.0004488029	South America
South America|hCoV-19/Brazil/RJ-1058/2020|EPI ISL 456073|B.1.1.33|Brazil|2020-04-01	South America|hCoV-19/Brazil/RS-L19-CD412/2020|EPI ISL 476335|B.1.1.33|Brazil|2020-04-02	0.0000345151	South America
South America|hCoV-19/Colombia/VAC-GVI-93352/2020|EPI ISL 447771|B.1|Colombia|2020-04-01	South America|hCoV-19/Brazil/RS-L19-CD412/2020|EPI ISL 476335|B.1.1.33|Brazil|2020-04-02	0.0002416795	South America
South America|hCoV-19/Colombia/COR-INS-95319/2020|EPI ISL 498163|B.1|Colombia|2020-04-01	South America|hCoV-19/Brazil/RS-L19-CD412/2020|EPI ISL 476335|B.1.1.33|Brazil|2020-04-02	0.0001725407	South America
South America|hCoV-19/Colombia/VAC-INS-96183/2020|EPI ISL 456147|B.1|Colombia|2020-04-01	South America|hCoV-19/Brazil/RS-L19-CD412/2020|EPI ISL 476335|B.1.1.33|Brazil|2020-04-02	0.0002762438	South America
South America|hCoV-19/Colombia/VAC-INS-96176/2020|EPI ISL 456152|B|Colombia|2020-04-01	South America|hCoV-19/Brazil/RS-L19-CD412/2020|EPI ISL 476335|B.1.1.33|Brazil|2020-04-02	0.0004839093	South America
South America|hCoV-19/Peru/JUN-INS-127/2020|EPI ISL 536525|B.1|Peru|2020-04-01	South America|hCoV-19/Brazil/RS-L19-CD412/2020|EPI ISL 476335|B.1.1.33|Brazil|2020-04-02	0.0002078468	South America
South America|hCoV-19/Colombia/ANT-GUV-92252/2020|EPI ISL 447767|B|Colombia|2020-04-01	South America|hCoV-19/Brazil/RS-L19-CD412/2020|EPI ISL 476335|B.1.1.33|Brazil|2020-04-02	0.0004514376	South America
South America|hCoV-19/Colombia/CUN-GVI-93301/2020|EPI ISL 447769|B.1.255|Colombia|2020-04-01	South America|hCoV-19/Brazil/RS-L19-CD412/2020|EPI ISL 476335|B.1.1.33|Brazil|2020-04-02	0.0003114977	South America
South America|hCoV-19/Peru/LAM-INS-170/2020|EPI ISL 536563|B.1.1.1|Peru|2020-04-01	South America|hCoV-19/Brazil/RS-L19-CD412/2020|EPI ISL 476335|B.1.1.33|Brazil|2020-04-02	0.0002775069	South America
South America|hCoV-19/Peru/LAM-INS-171/2020|EPI ISL 536564|B.1.5|Peru|2020-04-01	South America|hCoV-19/Brazil/RS-L19-CD412/2020|EPI ISL 476335|B.1.1.33|Brazil|2020-04-02	0.0003826529	South America
South America|hCoV-19/Brazil/PA-0227/2020|EPI ISL 470601|B.1.1.33|Brazil|2020-04-01	South America|hCoV-19/Brazil/RS-L19-CD412/2020|EPI ISL 476335|B.1.1.33|Brazil|2020-04-02	0.0000690050	South America
South America|hCoV-19/Brazil/SC-L19-CD399/2020|EPI ISL 476324|B.1.1.33|Brazil|2020-04-01	South America|hCoV-19/Brazil/RS-L19-CD412/2020|EPI ISL 476335|B.1.1.33|Brazil|2020-04-02	0.0000000000	South America
South America|hCoV-19/Brazil/SP-L19-CD391/2020|EPI ISL 476320|B.1.212|Brazil|2020-04-01	South America|hCoV-19/Brazil/RS-L19-CD412/2020|EPI ISL 476335|B.1.1.33|Brazil|2020-04-02	0.0002760744	South America
South America|hCoV-19/Brazil/RS-L19-CD390/2020|EPI ISL 476319|B.1.1.33|Brazil|2020-04-01	South America|hCoV-19/Brazil/RS-L19-CD412/2020|EPI ISL 476335|B.1.1.33|Brazil|2020-04-02	0.0000690022	South America
South America|hCoV-19/Brazil/PA-0229/2020|EPI ISL 470603|B.1.1.1|Brazil|2020-04-01	South America|hCoV-19/Brazil/RS-L19-CD412/2020|EPI ISL 476335|B.1.1.33|Brazil|2020-04-02	0.0002415615	South America
South America|hCoV-19/Brazil/RJ-0254/2020|EPI ISL 470622|B.39|Brazil|2020-04-01	South America|hCoV-19/Brazil/RS-L19-CD412/2020|EPI ISL 476335|B.1.1.33|Brazil|2020-04-02	0.0005178348	South America
South America|hCoV-19/Brazil/AM-0201/2020|EPI ISL 470568|B.1|Brazil|2020-04-01	South America|hCoV-19/Brazil/RS-L19-CD412/2020|EPI ISL 476335|B.1.1.33|Brazil|2020-04-02	0.0002761960	South America
South America|hCoV-19/Peru/JUN-INS-128/2020|EPI ISL 536526|B.1.5|Peru|2020-04-01	South America|hCoV-19/Brazil/RS-L19-CD412/2020|EPI ISL 476335|B.1.1.33|Brazil|2020-04-02	0.0003512204	South America
South America|hCoV-19/Colombia/un-CIAT-01/2020|EPI ISL 445085|B.1|Colombia|2020-04-02	South America|hCoV-19/Brazil/RS-L19-CD412/2020|EPI ISL 476335|B.1.1.33|Brazil|2020-04-02	0.0002760914	South America
South America|hCoV-19/Argentina/PAIS-A0016/2020|EPI ISL 430807|B.1.1|Argentina|2020-04-02	South America|hCoV-19/Brazil/RS-L19-CD412/2020|EPI ISL 476335|B.1.1.33|Brazil|2020-04-02	0.0001380096	South America
South America|hCoV-19/Brazil/SP-124/2020|EPI ISL 515523|B.1.1.33|Brazil|2020-04-02	South America|hCoV-19/Brazil/RS-L19-CD412/2020|EPI ISL 476335|B.1.1.33|Brazil|2020-04-02	0.0000000000	South America
South America|hCoV-19/Brazil/RJ-1595/2020|EPI ISL 467346|B.39|Brazil|2020-04-02	South America|hCoV-19/Brazil/RS-L19-CD412/2020|EPI ISL 476335|B.1.1.33|Brazil|2020-04-02	0.0007250271	South America
South America|hCoV-19/Brazil/RJ-1100/2020|EPI ISL 456075|B.1.1.33|Brazil|2020-04-02	South America|hCoV-19/Brazil/RS-L19-CD412/2020|EPI ISL 476335|B.1.1.33|Brazil|2020-04-02	0.0000344991	South America
South America|hCoV-19/Brazil/RJ-1574/2020|EPI ISL 467345|B.1.1.33|Brazil|2020-04-02	South America|hCoV-19/Brazil/RS-L19-CD412/2020|EPI ISL 476335|B.1.1.33|Brazil|2020-04-02	0.0000344991	South America
South America|hCoV-19/Brazil/RJ-1555/2020|EPI ISL 467344|B.39|Brazil|2020-04-02	South America|hCoV-19/Brazil/RS-L19-CD412/2020|EPI ISL 476335|B.1.1.33|Brazil|2020-04-02	0.0005868937	South America
South America|hCoV-19/Colombia/VAC-GVI-93511/2020|EPI ISL 447785|B.1|Colombia|2020-04-02	South America|hCoV-19/Brazil/RS-L19-CD412/2020|EPI ISL 476335|B.1.1.33|Brazil|2020-04-02	0.0002416462	South America
South America|hCoV-19/Brazil/RJ-1600/2020|EPI ISL 456082|B.1.1.33|Brazil|2020-04-02	South America|hCoV-19/Brazil/RS-L19-CD412/2020|EPI ISL 476335|B.1.1.33|Brazil|2020-04-02	0.0000345139	South America
South America|hCoV-19/Peru/LOR-INS-058/2020|EPI ISL 514317|B.1.1|Peru|2020-04-02	South America|hCoV-19/Brazil/RS-L19-CD412/2020|EPI ISL 476335|B.1.1.33|Brazil|2020-04-02	0.0001042174	South America
South America|hCoV-19/Chile/RM-ISPCH-57/2020|EPI ISL 445353|B.1.1|Chile|2020-04-02	South America|hCoV-19/Brazil/RS-L19-CD412/2020|EPI ISL 476335|B.1.1.33|Brazil|2020-04-02	0.0001035106	South America
South America|hCoV-19/Chile/RM-ISPCH-55/2020|EPI ISL 445351|B.40|Chile|2020-04-02	South America|hCoV-19/Brazil/RS-L19-CD412/2020|EPI ISL 476335|B.1.1.33|Brazil|2020-04-02	0.0005523505	South America
South America|hCoV-19/Venezuela/VEN-89312/2020|EPI ISL 476702|B.1.1|Venezuela|2020-04-02	South America|hCoV-19/Brazil/RS-L19-CD412/2020|EPI ISL 476335|B.1.1.33|Brazil|2020-04-02	0.0001039135	South America
South America|hCoV-19/Brazil/RJ-0255/2020|EPI ISL 470623|B.1.1.33|Brazil|2020-04-02	South America|hCoV-19/Brazil/RS-L19-CD412/2020|EPI ISL 476335|B.1.1.33|Brazil|2020-04-02	0.0000345039	South America
South America|hCoV-19/Brazil/AM-0203/2020|EPI ISL 470570|B.1.1.33|Brazil|2020-04-02	South America|hCoV-19/Brazil/RS-L19-CD412/2020|EPI ISL 476335|B.1.1.33|Brazil|2020-04-02	0.0000690031	South America
South America|hCoV-19/Brazil/GO-L19-CD413/2020|EPI ISL 476336|B.1.5|Brazil|2020-04-02	South America|hCoV-19/Brazil/RS-L19-CD412/2020|EPI ISL 476335|B.1.1.33|Brazil|2020-04-02	0.0002415724	South America
South America|hCoV-19/Brazil/MA-L19-CD403/2020|EPI ISL 476327|B.1.1.33|Brazil|2020-04-02	South America|hCoV-19/Brazil/RS-L19-CD412/2020|EPI ISL 476335|B.1.1.33|Brazil|2020-04-02	0.0000345020	South America
South America|hCoV-19/Brazil/CE-L19-CD408/2020|EPI ISL 476331|B.1.212|Brazil|2020-04-02	South America|hCoV-19/Brazil/RS-L19-CD412/2020|EPI ISL 476335|B.1.1.33|Brazil|2020-04-02	0.0002760838	South America
South America|hCoV-19/Brazil/CE-0206/2020|EPI ISL 470573|B.1.212|Brazil|2020-04-02	South America|hCoV-19/Brazil/RS-L19-CD412/2020|EPI ISL 476335|B.1.1.33|Brazil|2020-04-02	0.0003136946	South America
South America|hCoV-19/Brazil/SP-01/2020|EPI ISL 412964|B.1.5|Brazil|2020-02-25	South America|hCoV-19/Brazil/MA-L19-CD407/2020|EPI ISL 476330|B.1.1.33|Brazil|2020-04-02	0.0002074283	South America
South America|hCoV-19/Brazil/SP-02/2020|EPI ISL 413016|B|Brazil|2020-02-28	South America|hCoV-19/Brazil/MA-L19-CD407/2020|EPI ISL 476330|B.1.1.33|Brazil|2020-04-02	0.0005187408	South America
South America|hCoV-19/Brazil/SP-06/2020|EPI ISL 414015|B.1.5|Brazil|2020-02-29	South America|hCoV-19/Brazil/MA-L19-CD407/2020|EPI ISL 476330|B.1.1.33|Brazil|2020-04-02	0.0002074283	South America
South America|hCoV-19/Brazil/ES-225/2020|EPI ISL 415128|B.40|Brazil|2020-02-29	South America|hCoV-19/Brazil/MA-L19-CD407/2020|EPI ISL 476330|B.1.1.33|Brazil|2020-04-02	0.0005533889	South America
South America|hCoV-19/Argentina/PAIS-A0001/2020|EPI ISL 430793|B.1.1|Argentina|2020-03-01	South America|hCoV-19/Brazil/MA-L19-CD407/2020|EPI ISL 476330|B.1.1.33|Brazil|2020-04-02	0.0001049699	South America
South America|hCoV-19/Brazil/SP-03/2020|EPI ISL 414014|B.1.1|Brazil|2020-03-02	South America|hCoV-19/Brazil/MA-L19-CD407/2020|EPI ISL 476330|B.1.1.33|Brazil|2020-04-02	0.0001382653	South America
South America|hCoV-19/Brazil/SP-11/2020|EPI ISL 416033|B.3|Brazil|2020-03-03	South America|hCoV-19/Brazil/MA-L19-CD407/2020|EPI ISL 476330|B.1.1.33|Brazil|2020-04-02	0.0004149466	South America
South America|hCoV-19/Brazil/SP-07/2020|EPI ISL 416028|B.1.1|Brazil|2020-03-03	South America|hCoV-19/Brazil/MA-L19-CD407/2020|EPI ISL 476330|B.1.1.33|Brazil|2020-04-02	0.0001382653	South America
South America|hCoV-19/Chile/RM-ISPCH-1/2020|EPI ISL 414579|A.2|Chile|2020-03-03	South America|hCoV-19/Brazil/MA-L19-CD407/2020|EPI ISL 476330|B.1.1.33|Brazil|2020-04-02	0.0005879532	South America
South America|hCoV-19/Brazil/SP-09/2020|EPI ISL 416031|B.1.5|Brazil|2020-03-04	South America|hCoV-19/Brazil/MA-L19-CD407/2020|EPI ISL 476330|B.1.1.33|Brazil|2020-04-02	0.0002074283	South America
South America|hCoV-19/Brazil/SP-08/2020|EPI ISL 416029|B.1.1|Brazil|2020-03-04	South America|hCoV-19/Brazil/MA-L19-CD407/2020|EPI ISL 476330|B.1.1.33|Brazil|2020-04-02	0.0001382653	South America
South America|hCoV-19/Brazil/SP-10/2020|EPI ISL 416032|B|Brazil|2020-03-04	South America|hCoV-19/Brazil/MA-L19-CD407/2020|EPI ISL 476330|B.1.1.33|Brazil|2020-04-02	0.0004495334	South America
South America|hCoV-19/Brazil/SP-04/2020|EPI ISL 414017|B.1.1|Brazil|2020-03-04	South America|hCoV-19/Brazil/MA-L19-CD407/2020|EPI ISL 476330|B.1.1.33|Brazil|2020-04-02	0.0001382653	South America
South America|hCoV-19/Brazil/SP-12/2020|EPI ISL 416034|B.1.1|Brazil|2020-03-04	South America|hCoV-19/Brazil/MA-L19-CD407/2020|EPI ISL 476330|B.1.1.33|Brazil|2020-04-02	0.0001728484	South America
South America|hCoV-19/Brazil/RJ-314/2020|EPI ISL 414045|B.1.5|Brazil|2020-03-04	South America|hCoV-19/Brazil/MA-L19-CD407/2020|EPI ISL 476330|B.1.1.33|Brazil|2020-04-02	0.0002074355	South America
South America|hCoV-19/Brazil/BA-312/2020|EPI ISL 415105|B.1.1|Brazil|2020-03-04	South America|hCoV-19/Brazil/MA-L19-CD407/2020|EPI ISL 476330|B.1.1.33|Brazil|2020-04-02	0.0001728617	South America
South America|hCoV-19/Brazil/SP-13/2020|EPI ISL 416035|B.1.1|Brazil|2020-03-05	South America|hCoV-19/Brazil/MA-L19-CD407/2020|EPI ISL 476330|B.1.1.33|Brazil|2020-04-02	0.0001382653	South America
South America|hCoV-19/Chile/LL-ISPCH-1/2020|EPI ISL 445246|B.1.5|Chile|2020-03-05	South America|hCoV-19/Brazil/MA-L19-CD407/2020|EPI ISL 476330|B.1.1.33|Brazil|2020-04-02	0.0002074283	South America
South America|hCoV-19/Chile/RM-ISPCH-2/2020|EPI ISL 414580|B.1.1|Chile|2020-03-05	South America|hCoV-19/Brazil/MA-L19-CD407/2020|EPI ISL 476330|B.1.1.33|Brazil|2020-04-02	0.0001382653	South America
South America|hCoV-19/Brazil/RJ-352/2020|EPI ISL 427299|A.2|Brazil|2020-03-05	South America|hCoV-19/Brazil/MA-L19-CD407/2020|EPI ISL 476330|B.1.1.33|Brazil|2020-04-02	0.0006225695	South America
South America|hCoV-19/Brazil/BA-510/2020|EPI ISL 427293|B.1.1|Brazil|2020-03-06	South America|hCoV-19/Brazil/MA-L19-CD407/2020|EPI ISL 476330|B.1.1.33|Brazil|2020-04-02	0.0001728438	South America
South America|hCoV-19/Chile/RM-MSHS-op2d1/2020|EPI ISL 415658|A.2|Chile|2020-03-06	South America|hCoV-19/Brazil/MA-L19-CD407/2020|EPI ISL 476330|B.1.1.33|Brazil|2020-04-02	0.0005879533	South America
South America|hCoV-19/Peru/ARE-INS-026/2020|EPI ISL 491431|B.1|Peru|2020-03-06	South America|hCoV-19/Brazil/MA-L19-CD407/2020|EPI ISL 476330|B.1.1.33|Brazil|2020-04-02	0.0002785126	South America
South America|hCoV-19/Chile/RM-ISPCH-3/2020|EPI ISL 445245|A.2|Chile|2020-03-06	South America|hCoV-19/Brazil/MA-L19-CD407/2020|EPI ISL 476330|B.1.1.33|Brazil|2020-04-02	0.0005879528	South America
South America|hCoV-19/Colombia/DC-INS-78390/2020|EPI ISL 418262|B.1.1|Colombia|2020-03-06	South America|hCoV-19/Brazil/MA-L19-CD407/2020|EPI ISL 476330|B.1.1.33|Brazil|2020-04-02	0.0001424906	South America
South America|hCoV-19/Argentina/C121/2020|EPI ISL 420600|B.1.1|Argentina|2020-03-07	South America|hCoV-19/Brazil/MA-L19-CD407/2020|EPI ISL 476330|B.1.1.33|Brazil|2020-04-02	0.0001036966	South America
South America|hCoV-19/Chile/RM-MSHS-op3d1/2020|EPI ISL 415660|A.2|Chile|2020-03-07	South America|hCoV-19/Brazil/MA-L19-CD407/2020|EPI ISL 476330|B.1.1.33|Brazil|2020-04-02	0.0005879330	South America
South America|hCoV-19/Peru/ARE-INS-087/2020|EPI ISL 516626|B.1|Peru|2020-03-07	South America|hCoV-19/Brazil/MA-L19-CD407/2020|EPI ISL 476330|B.1.1.33|Brazil|2020-04-02	0.0003133490	South America
South America|hCoV-19/Chile/RM-MSHS-op4d1/2020|EPI ISL 415661|A.2|Chile|2020-03-08	South America|hCoV-19/Brazil/MA-L19-CD407/2020|EPI ISL 476330|B.1.1.33|Brazil|2020-04-02	0.0005879528	South America
South America|hCoV-19/Chile/RM-ISPCH-4/2020|EPI ISL 445247|A.2|Chile|2020-03-08	South America|hCoV-19/Brazil/MA-L19-CD407/2020|EPI ISL 476330|B.1.1.33|Brazil|2020-04-02	0.0006572171	South America
South America|hCoV-19/Brazil/MG-CV4/2020|EPI ISL 429667|B.1.255|Brazil|2020-03-09	South America|hCoV-19/Brazil/MA-L19-CD407/2020|EPI ISL 476330|B.1.1.33|Brazil|2020-04-02	0.0003111787	South America
South America|hCoV-19/Chile/RM-ISPCH-6/2020|EPI ISL 445249|B|Chile|2020-03-09	South America|hCoV-19/Brazil/MA-L19-CD407/2020|EPI ISL 476330|B.1.1.33|Brazil|2020-04-02	0.0004149643	South America
South America|hCoV-19/Chile/RM-ISPCH-9/2020|EPI ISL 445252|B.1.5|Chile|2020-03-09	South America|hCoV-19/Brazil/MA-L19-CD407/2020|EPI ISL 476330|B.1.1.33|Brazil|2020-04-02	0.0002766043	South America
South America|hCoV-19/Chile/RM-ISPCH-7/2020|EPI ISL 445250|B.1.5|Chile|2020-03-09	South America|hCoV-19/Brazil/MA-L19-CD407/2020|EPI ISL 476330|B.1.1.33|Brazil|2020-04-02	0.0002420117	South America
South America|hCoV-19/Peru/HUC-INS-008/2020|EPI ISL 489839|B.1.5|Peru|2020-03-09	South America|hCoV-19/Brazil/MA-L19-CD407/2020|EPI ISL 476330|B.1.1.33|Brazil|2020-04-02	0.0002436877	South America
South America|hCoV-19/Peru/ICA-INS-012/2020|EPI ISL 489989|B.1.5|Peru|2020-03-09	South America|hCoV-19/Brazil/MA-L19-CD407/2020|EPI ISL 476330|B.1.1.33|Brazil|2020-04-02	0.0002785141	South America
South America|hCoV-19/Chile/RM-ISPCH-5/2020|EPI ISL 445248|B.1.5|Chile|2020-03-09	South America|hCoV-19/Brazil/MA-L19-CD407/2020|EPI ISL 476330|B.1.1.33|Brazil|2020-04-02	0.0002420198	South America
South America|hCoV-19/Brazil/SP-L12-CD28/2020|EPI ISL 476221|B.1.1.33|Brazil|2020-03-09	South America|hCoV-19/Brazil/MA-L19-CD407/2020|EPI ISL 476330|B.1.1.33|Brazil|2020-04-02	0.0000349139	South America
South America|hCoV-19/Ecuador/HEE-01/2020|EPI ISL 417482|B|Ecuador|2020-03-09	South America|hCoV-19/Brazil/MA-L19-CD407/2020|EPI ISL 476330|B.1.1.33|Brazil|2020-04-02	0.0004274631	South America
South America|hCoV-19/Chile/RM-ISPCH-8/2020|EPI ISL 445251|B.1.1|Chile|2020-03-10	South America|hCoV-19/Brazil/MA-L19-CD407/2020|EPI ISL 476330|B.1.1.33|Brazil|2020-04-02	0.0002074078	South America
South America|hCoV-19/Peru/LIM-010/2020|EPI ISL 415787|B.1.1|Peru|2020-03-10	South America|hCoV-19/Brazil/MA-L19-CD407/2020|EPI ISL 476330|B.1.1.33|Brazil|2020-04-02	0.0001728402	South America
South America|hCoV-19/Chile/RM-ISPCH-16/2020|EPI ISL 445259|A.2|Chile|2020-03-10	South America|hCoV-19/Brazil/MA-L19-CD407/2020|EPI ISL 476330|B.1.1.33|Brazil|2020-04-02	0.0005879330	South America
South America|hCoV-19/Chile/RM-ISPCH-10/2020|EPI ISL 445253|B.1.255|Chile|2020-03-10	South America|hCoV-19/Brazil/MA-L19-CD407/2020|EPI ISL 476330|B.1.1.33|Brazil|2020-04-02	0.0002765969	South America
South America|hCoV-19/Chile/RM-ISPCH-12/2020|EPI ISL 445255|B.1.1.10|Chile|2020-03-10	South America|hCoV-19/Brazil/MA-L19-CD407/2020|EPI ISL 476330|B.1.1.33|Brazil|2020-04-02	0.0001728355	South America
South America|hCoV-19/Brazil/SC-769/2020|EPI ISL 427306|B.1|Brazil|2020-03-10	South America|hCoV-19/Brazil/MA-L19-CD407/2020|EPI ISL 476330|B.1.1.33|Brazil|2020-04-02	0.0002765969	South America
South America|hCoV-19/Brazil/SC-766/2020|EPI ISL 427305|B.6|Brazil|2020-03-10	South America|hCoV-19/Brazil/MA-L19-CD407/2020|EPI ISL 476330|B.1.1.33|Brazil|2020-04-02	0.0005533359	South America
South America|hCoV-19/Peru/LIM-INS-016/2020|EPI ISL 490315|B.1.1|Peru|2020-03-10	South America|hCoV-19/Brazil/MA-L19-CD407/2020|EPI ISL 476330|B.1.1.33|Brazil|2020-04-02	0.0001740454	South America
South America|hCoV-19/Chile/RM-ISPCH-13/2020|EPI ISL 445256|B.1.1|Chile|2020-03-10	South America|hCoV-19/Brazil/MA-L19-CD407/2020|EPI ISL 476330|B.1.1.33|Brazil|2020-04-02	0.0002074414	South America
South America|hCoV-19/Chile/RM-ISPCH-18/2020|EPI ISL 445261|B.1.5|Chile|2020-03-11	South America|hCoV-19/Brazil/MA-L19-CD407/2020|EPI ISL 476330|B.1.1.33|Brazil|2020-04-02	0.0002766043	South America
South America|hCoV-19/Peru/LIM-INS-160/2020|EPI ISL 536553|B.1.5|Peru|2020-03-11	South America|hCoV-19/Brazil/MA-L19-CD407/2020|EPI ISL 476330|B.1.1.33|Brazil|2020-04-02	0.0004496002	South America
South America|hCoV-19/Chile/BI-ISPCH-3/2020|EPI ISL 445332|B.1.5|Chile|2020-03-11	South America|hCoV-19/Brazil/MA-L19-CD407/2020|EPI ISL 476330|B.1.1.33|Brazil|2020-04-02	0.0003111869	South America
South America|hCoV-19/Chile/RM-ISPCH-22/2020|EPI ISL 445265|B.1.5|Chile|2020-03-11	South America|hCoV-19/Brazil/MA-L19-CD407/2020|EPI ISL 476330|B.1.1.33|Brazil|2020-04-02	0.0002420117	South America
South America|hCoV-19/Brazil/RJ-477/2020|EPI ISL 427300|B.1.1|Brazil|2020-03-11	South America|hCoV-19/Brazil/MA-L19-CD407/2020|EPI ISL 476330|B.1.1.33|Brazil|2020-04-02	0.0001382690	South America
South America|hCoV-19/Chile/RM-ISPCH-19/2020|EPI ISL 445262|B.1.5|Chile|2020-03-11	South America|hCoV-19/Brazil/MA-L19-CD407/2020|EPI ISL 476330|B.1.1.33|Brazil|2020-04-02	0.0002420168	South America
South America|hCoV-19/Brazil/RJ-477i/2020|EPI ISL 427301|B.1.1|Brazil|2020-03-11	South America|hCoV-19/Brazil/MA-L19-CD407/2020|EPI ISL 476330|B.1.1.33|Brazil|2020-04-02	0.0001382690	South America
South America|hCoV-19/Peru/LIM-INS-011/2020|EPI ISL 489988|A.2|Peru|2020-03-11	South America|hCoV-19/Brazil/MA-L19-CD407/2020|EPI ISL 476330|B.1.1.33|Brazil|2020-04-02	0.0005920061	South America
South America|hCoV-19/Peru/LIM-INS-015/2020|EPI ISL 490209|B.1.5|Peru|2020-03-11	South America|hCoV-19/Brazil/MA-L19-CD407/2020|EPI ISL 476330|B.1.1.33|Brazil|2020-04-02	0.0004178610	South America
South America|hCoV-19/Peru/LIM-INS-006/2020|EPI ISL 489838|B.1.1|Peru|2020-03-11	South America|hCoV-19/Brazil/MA-L19-CD407/2020|EPI ISL 476330|B.1.1.33|Brazil|2020-04-02	0.0001392227	South America
South America|hCoV-19/Chile/RM-ISPCH-15/2020|EPI ISL 445258|A.2|Chile|2020-03-11	South America|hCoV-19/Brazil/MA-L19-CD407/2020|EPI ISL 476330|B.1.1.33|Brazil|2020-04-02	0.0005879528	South America
South America|hCoV-19/Chile/RM-ISPCH-17/2020|EPI ISL 445260|A.2|Chile|2020-03-11	South America|hCoV-19/Brazil/MA-L19-CD407/2020|EPI ISL 476330|B.1.1.33|Brazil|2020-04-02	0.0006571541	South America
South America|hCoV-19/Chile/RM-ISPCH-20/2020|EPI ISL 445263|B.1.5|Chile|2020-03-11	South America|hCoV-19/Brazil/MA-L19-CD407/2020|EPI ISL 476330|B.1.1.33|Brazil|2020-04-02	0.0002420284	South America
South America|hCoV-19/Brazil/MG-CV12/2020|EPI ISL 429674|B.1|Brazil|2020-03-11	South America|hCoV-19/Brazil/MA-L19-CD407/2020|EPI ISL 476330|B.1.1.33|Brazil|2020-04-02	0.0004003139	South America
South America|hCoV-19/Chile/BI-ISPCH-2/2020|EPI ISL 445331|B.1.1|Chile|2020-03-12	South America|hCoV-19/Brazil/MA-L19-CD407/2020|EPI ISL 476330|B.1.1.33|Brazil|2020-04-02	0.0001382690	South America
South America|hCoV-19/Chile/BI-ISPCH-2-2/2020|EPI ISL 445333|B.1.5|Chile|2020-03-12	South America|hCoV-19/Brazil/MA-L19-CD407/2020|EPI ISL 476330|B.1.1.33|Brazil|2020-04-02	0.0002765910	South America
South America|hCoV-19/Chile/RM-ISPCH-21/2020|EPI ISL 445264|B.1.1.10|Chile|2020-03-12	South America|hCoV-19/Brazil/MA-L19-CD407/2020|EPI ISL 476330|B.1.1.33|Brazil|2020-04-02	0.0001728355	South America
South America|hCoV-19/Brazil/SE-6535/2020|EPI ISL 541375|B.1.5|Brazil|2020-03-12	South America|hCoV-19/Brazil/MA-L19-CD407/2020|EPI ISL 476330|B.1.1.33|Brazil|2020-04-02	0.0002766043	South America
South America|hCoV-19/Brazil/SC-770/2020|EPI ISL 541370|B.1.1.33|Brazil|2020-03-12	South America|hCoV-19/Brazil/MA-L19-CD407/2020|EPI ISL 476330|B.1.1.33|Brazil|2020-04-02	0.0000691337	South America
South America|hCoV-19/Chile/ML-CMM-25343/2020|EPI ISL 459863|A|Chile|2020-03-12	South America|hCoV-19/Brazil/MA-L19-CD407/2020|EPI ISL 476330|B.1.1.33|Brazil|2020-04-02	0.0004149532	South America
South America|hCoV-19/Colombia/DC-INS-79190/2020|EPI ISL 456120|B.1.5|Colombia|2020-03-12	South America|hCoV-19/Brazil/MA-L19-CD407/2020|EPI ISL 476330|B.1.1.33|Brazil|2020-04-02	0.0002766387	South America
South America|hCoV-19/Brazil/UN-HIAE-SP03/2020|EPI ISL 486427|B.1.1.33|Brazil|2020-03-13	South America|hCoV-19/Brazil/MA-L19-CD407/2020|EPI ISL 476330|B.1.1.33|Brazil|2020-04-02	0.0001382653	South America
South America|hCoV-19/Peru/LIM-INS-150/2020|EPI ISL 536545|B|Peru|2020-03-13	South America|hCoV-19/Brazil/MA-L19-CD407/2020|EPI ISL 476330|B.1.1.33|Brazil|2020-04-02	0.0004841471	South America
South America|hCoV-19/Chile/BI-ISPCH-1/2020|EPI ISL 445271|B.1.1|Chile|2020-03-13	South America|hCoV-19/Brazil/MA-L19-CD407/2020|EPI ISL 476330|B.1.1.33|Brazil|2020-04-02	0.0001382690	South America
South America|hCoV-19/Aruba/AW-RIVM-10101/2020|EPI ISL 547445|B.40|Aruba|2020-03-13	South America|hCoV-19/Brazil/MA-L19-CD407/2020|EPI ISL 476330|B.1.1.33|Brazil|2020-04-02	0.0005533507	South America
South America|hCoV-19/Brazil/MG-CV6/2020|EPI ISL 429669|B.1|Brazil|2020-03-13	South America|hCoV-19/Brazil/MA-L19-CD407/2020|EPI ISL 476330|B.1.1.33|Brazil|2020-04-02	0.0003111787	South America
South America|hCoV-19/Brazil/DF-615i/2020|EPI ISL 427294|B.1.1.33|Brazil|2020-03-13	South America|hCoV-19/Brazil/MA-L19-CD407/2020|EPI ISL 476330|B.1.1.33|Brazil|2020-04-02	0.0000345640	South America
South America|hCoV-19/Brazil/SC-771/2020|EPI ISL 541371|B.1.5|Brazil|2020-03-13	South America|hCoV-19/Brazil/MA-L19-CD407/2020|EPI ISL 476330|B.1.1.33|Brazil|2020-04-02	0.0002421456	South America
South America|hCoV-19/Peru/LAM-INS-073/2020|EPI ISL 523994|B.1.1|Peru|2020-03-13	South America|hCoV-19/Brazil/MA-L19-CD407/2020|EPI ISL 476330|B.1.1.33|Brazil|2020-04-02	0.0002088435	South America
South America|hCoV-19/Peru/CAJ-INS-061/2020|EPI ISL 517770|B.1.1.1|Peru|2020-03-13	South America|hCoV-19/Brazil/MA-L19-CD407/2020|EPI ISL 476330|B.1.1.33|Brazil|2020-04-02	0.0002436713	South America
South America|hCoV-19/Brazil/DF-0001/2020|EPI ISL 426580|B.1.1|Brazil|2020-03-13	South America|hCoV-19/Brazil/MA-L19-CD407/2020|EPI ISL 476330|B.1.1.33|Brazil|2020-04-02	0.0000695477	South America
South America|hCoV-19/Brazil/GO-0207/2020|EPI ISL 470574|B.40|Brazil|2020-03-13	South America|hCoV-19/Brazil/MA-L19-CD407/2020|EPI ISL 476330|B.1.1.33|Brazil|2020-04-02	0.0005187546	South America
South America|hCoV-19/Brazil/MG-CV8/2020|EPI ISL 429671|B.1.1|Brazil|2020-03-13	South America|hCoV-19/Brazil/MA-L19-CD407/2020|EPI ISL 476330|B.1.1.33|Brazil|2020-04-02	0.0002835545	South America
South America|hCoV-19/Chile/MA-ISPCH-1/2020|EPI ISL 445268|B.1.98|Chile|2020-03-14	South America|hCoV-19/Brazil/MA-L19-CD407/2020|EPI ISL 476330|B.1.1.33|Brazil|2020-04-02	0.0002420048	South America
South America|hCoV-19/Brazil/RN-IEC-162277/2020|EPI ISL 524798|B.1.1.33|Brazil|2020-03-14	South America|hCoV-19/Brazil/MA-L19-CD407/2020|EPI ISL 476330|B.1.1.33|Brazil|2020-04-02	0.0000345640	South America
South America|hCoV-19/Peru/LIM-INS-159/2020|EPI ISL 536552|B.1.1|Peru|2020-03-14	South America|hCoV-19/Brazil/MA-L19-CD407/2020|EPI ISL 476330|B.1.1.33|Brazil|2020-04-02	0.0001036966	South America
South America|hCoV-19/Peru/LIM-INS-147/2020|EPI ISL 536542|B.1.1|Peru|2020-03-14	South America|hCoV-19/Brazil/MA-L19-CD407/2020|EPI ISL 476330|B.1.1.33|Brazil|2020-04-02	0.0001728356	South America
South America|hCoV-19/Chile/RM-CMM-23741/2020|EPI ISL 468752|B.1.1.33|Chile|2020-03-14	South America|hCoV-19/Brazil/MA-L19-CD407/2020|EPI ISL 476330|B.1.1.33|Brazil|2020-04-02	0.0000345640	South America
South America|hCoV-19/Chile/AR-ISPCH-1/2020|EPI ISL 445270|B.1.1|Chile|2020-03-14	South America|hCoV-19/Brazil/MA-L19-CD407/2020|EPI ISL 476330|B.1.1.33|Brazil|2020-04-02	0.0001728484	South America
South America|hCoV-19/Chile/VS-ISPCH-2/2020|EPI ISL 445285|B.1.255|Chile|2020-03-14	South America|hCoV-19/Brazil/MA-L19-CD407/2020|EPI ISL 476330|B.1.1.33|Brazil|2020-04-02	0.0002766065	South America
South America|hCoV-19/Chile/RM-ISPCH-24/2020|EPI ISL 445303|B|Chile|2020-03-14	South America|hCoV-19/Brazil/MA-L19-CD407/2020|EPI ISL 476330|B.1.1.33|Brazil|2020-04-02	0.0004841638	South America
South America|hCoV-19/Colombia/ATL-INS-79743/2020|EPI ISL 456145|B.1.5|Colombia|2020-03-14	South America|hCoV-19/Brazil/MA-L19-CD407/2020|EPI ISL 476330|B.1.1.33|Brazil|2020-04-02	0.0002444622	South America
South America|hCoV-19/Brazil/MG-0211/2020|EPI ISL 470578|B.1.1|Brazil|2020-03-14	South America|hCoV-19/Brazil/MA-L19-CD407/2020|EPI ISL 476330|B.1.1.33|Brazil|2020-04-02	0.0001382749	South America
South America|hCoV-19/Colombia/VAC-INS-79773/2020|EPI ISL 456134|B.1.5|Colombia|2020-03-14	South America|hCoV-19/Brazil/MA-L19-CD407/2020|EPI ISL 476330|B.1.1.33|Brazil|2020-04-02	0.0002493822	South America
South America|hCoV-19/Colombia/VAC-INS-79779/2020|EPI ISL 456135|B.1.5|Colombia|2020-03-14	South America|hCoV-19/Brazil/MA-L19-CD407/2020|EPI ISL 476330|B.1.1.33|Brazil|2020-04-02	0.0002497646	South America
South America|hCoV-19/Brazil/MG-0212/2020|EPI ISL 470579|B.1.5|Brazil|2020-03-14	South America|hCoV-19/Brazil/MA-L19-CD407/2020|EPI ISL 476330|B.1.1.33|Brazil|2020-04-02	0.0002122182	South America
South America|hCoV-19/Brazil/CE-L10-CD171/2020|EPI ISL 476184|B.1.5|Brazil|2020-03-14	South America|hCoV-19/Brazil/MA-L19-CD407/2020|EPI ISL 476330|B.1.1.33|Brazil|2020-04-02	0.0002931729	South America
South America|hCoV-19/Colombia/VAC-INS-79929/2020|EPI ISL 456136|B.1|Colombia|2020-03-14	South America|hCoV-19/Brazil/MA-L19-CD407/2020|EPI ISL 476330|B.1.1.33|Brazil|2020-04-02	0.0003216804	South America
South America|hCoV-19/Chile/BI-CMM-25338/2020|EPI ISL 468760|B.1.1|Chile|2020-03-15	South America|hCoV-19/Brazil/MA-L19-CD407/2020|EPI ISL 476330|B.1.1.33|Brazil|2020-04-02	0.0001382691	South America
South America|hCoV-19/Chile/LI-ISPCH-3/2020|EPI ISL 445275|B.1.1|Chile|2020-03-15	South America|hCoV-19/Brazil/MA-L19-CD407/2020|EPI ISL 476330|B.1.1.33|Brazil|2020-04-02	0.0001728484	South America
South America|hCoV-19/Colombia/VAC-INS-79965/2020|EPI ISL 456150|B.1.5|Colombia|2020-03-15	South America|hCoV-19/Brazil/MA-L19-CD407/2020|EPI ISL 476330|B.1.1.33|Brazil|2020-04-02	0.0003111869	South America
South America|hCoV-19/Chile/RM-CMM-27991/2020|EPI ISL 459857|B.1.5|Chile|2020-03-15	South America|hCoV-19/Brazil/MA-L19-CD407/2020|EPI ISL 476330|B.1.1.33|Brazil|2020-04-02	0.0002420117	South America
South America|hCoV-19/Chile/LI-ISPCH-2/2020|EPI ISL 445274|B|Chile|2020-03-15	South America|hCoV-19/Brazil/MA-L19-CD407/2020|EPI ISL 476330|B.1.1.33|Brazil|2020-04-02	0.0003803783	South America
South America|hCoV-19/Chile/LI-ISPCH-4/2020|EPI ISL 445276|B.1.1|Chile|2020-03-15	South America|hCoV-19/Brazil/MA-L19-CD407/2020|EPI ISL 476330|B.1.1.33|Brazil|2020-04-02	0.0001728544	South America
South America|hCoV-19/Chile/MA-ISPCH-2/2020|EPI ISL 445269|B.1.98|Chile|2020-03-15	South America|hCoV-19/Brazil/MA-L19-CD407/2020|EPI ISL 476330|B.1.1.33|Brazil|2020-04-02	0.0002420136	South America
South America|hCoV-19/Chile/VS-ISPCH-1/2020|EPI ISL 445272|B.1.5|Chile|2020-03-15	South America|hCoV-19/Brazil/MA-L19-CD407/2020|EPI ISL 476330|B.1.1.33|Brazil|2020-04-02	0.0002420136	South America
South America|hCoV-19/Colombia/SAN-INS-80123/2020|EPI ISL 456149|B.1.1|Colombia|2020-03-15	South America|hCoV-19/Brazil/MA-L19-CD407/2020|EPI ISL 476330|B.1.1.33|Brazil|2020-04-02	0.0001383274	South America
South America|hCoV-19/Brazil/RJ-MD63-1b/2020|EPI ISL 528638|B.1.1.33|Brazil|2020-03-16	South America|hCoV-19/Brazil/MA-L19-CD407/2020|EPI ISL 476330|B.1.1.33|Brazil|2020-04-02	0.0000345640	South America
South America|hCoV-19/Chile/LI-ISPCH-1/2020|EPI ISL 445273|B.1.5|Chile|2020-03-16	South America|hCoV-19/Brazil/MA-L19-CD407/2020|EPI ISL 476330|B.1.1.33|Brazil|2020-04-02	0.0003111869	South America
South America|hCoV-19/Chile/LI-ISPCH-5/2020|EPI ISL 445277|B.1.1|Chile|2020-03-16	South America|hCoV-19/Brazil/MA-L19-CD407/2020|EPI ISL 476330|B.1.1.33|Brazil|2020-04-02	0.0001728484	South America
South America|hCoV-19/Chile/RM-ISPCH-26/2020|EPI ISL 445305|B.1|Chile|2020-03-16	South America|hCoV-19/Brazil/MA-L19-CD407/2020|EPI ISL 476330|B.1.1.33|Brazil|2020-04-02	0.0003457711	South America
South America|hCoV-19/Chile/RM-ISPCH-28/2020|EPI ISL 445307|B.1|Chile|2020-03-16	South America|hCoV-19/Brazil/MA-L19-CD407/2020|EPI ISL 476330|B.1.1.33|Brazil|2020-04-02	0.0003111869	South America
South America|hCoV-19/Chile/LI-ISPCH-6/2020|EPI ISL 445278|B.1.5|Chile|2020-03-16	South America|hCoV-19/Brazil/MA-L19-CD407/2020|EPI ISL 476330|B.1.1.33|Brazil|2020-04-02	0.0002765910	South America
South America|hCoV-19/Brazil/RJ-MD63-1a/2020|EPI ISL 528637|B.1.1.33|Brazil|2020-03-16	South America|hCoV-19/Brazil/MA-L19-CD407/2020|EPI ISL 476330|B.1.1.33|Brazil|2020-04-02	0.0001037044	South America
South America|hCoV-19/Peru/LIM-INS-143/2020|EPI ISL 536538|B.1.1.1|Peru|2020-03-16	South America|hCoV-19/Brazil/MA-L19-CD407/2020|EPI ISL 476330|B.1.1.33|Brazil|2020-04-02	0.0003111554	South America
South America|hCoV-19/Brazil/MG-CV21/2020|EPI ISL 429681|B.1|Brazil|2020-03-16	South America|hCoV-19/Brazil/MA-L19-CD407/2020|EPI ISL 476330|B.1.1.33|Brazil|2020-04-02	0.0003111786	South America
South America|hCoV-19/Chile/RM-ISPCH-30/2020|EPI ISL 445309|B.1.5|Chile|2020-03-16	South America|hCoV-19/Brazil/MA-L19-CD407/2020|EPI ISL 476330|B.1.1.33|Brazil|2020-04-02	0.0002420117	South America
South America|hCoV-19/Brazil/AM-02/2020|EPI ISL 417034|A.2|Brazil|2020-03-16	South America|hCoV-19/Brazil/MA-L19-CD407/2020|EPI ISL 476330|B.1.1.33|Brazil|2020-04-02	0.0006571313	South America
South America|hCoV-19/Brazil/MG-CV16/2020|EPI ISL 429676|B.1.1|Brazil|2020-03-16	South America|hCoV-19/Brazil/MA-L19-CD407/2020|EPI ISL 476330|B.1.1.33|Brazil|2020-04-02	0.0001733374	South America
South America|hCoV-19/Peru/LAM-INS-071/2020|EPI ISL 523954|B.1.1.1|Peru|2020-03-16	South America|hCoV-19/Brazil/MA-L19-CD407/2020|EPI ISL 476330|B.1.1.33|Brazil|2020-04-02	0.0002434172	South America
South America|hCoV-19/Peru/ANC-INS-066/2020|EPI ISL 516987|B.1.1.1|Peru|2020-03-16	South America|hCoV-19/Brazil/MA-L19-CD407/2020|EPI ISL 476330|B.1.1.33|Brazil|2020-04-02	0.0002436628	South America
South America|hCoV-19/Chile/RM-ISPCH-29/2020|EPI ISL 445308|B.1.5|Chile|2020-03-16	South America|hCoV-19/Brazil/MA-L19-CD407/2020|EPI ISL 476330|B.1.1.33|Brazil|2020-04-02	0.0002420198	South America
South America|hCoV-19/Brazil/PR-5619/2020|EPI ISL 541342|B.1|Brazil|2020-03-16	South America|hCoV-19/Brazil/MA-L19-CD407/2020|EPI ISL 476330|B.1.1.33|Brazil|2020-04-02	0.0003112001	South America
South America|hCoV-19/Colombia/RIS-INS-80245/2020|EPI ISL 456155|B.1.5|Colombia|2020-03-16	South America|hCoV-19/Brazil/MA-L19-CD407/2020|EPI ISL 476330|B.1.1.33|Brazil|2020-04-02	0.0003112515	South America
South America|hCoV-19/Colombia/VAC-INS-79943/2020|EPI ISL 456138|B.1.5|Colombia|2020-03-16	South America|hCoV-19/Brazil/MA-L19-CD407/2020|EPI ISL 476330|B.1.1.33|Brazil|2020-04-02	0.0003127155	South America
South America|hCoV-19/Colombia/BOL-INS-80191/2020|EPI ISL 456122|B.1|Colombia|2020-03-16	South America|hCoV-19/Brazil/MA-L19-CD407/2020|EPI ISL 476330|B.1.1.33|Brazil|2020-04-02	0.0002821766	South America
South America|hCoV-19/Peru/LIM-INS-141/2020|EPI ISL 536536|B|Peru|2020-03-16	South America|hCoV-19/Brazil/MA-L19-CD407/2020|EPI ISL 476330|B.1.1.33|Brazil|2020-04-02	0.0004594942	South America
South America|hCoV-19/Brazil/RJ-L10-CD158/2020|EPI ISL 476180|B.1.1.33|Brazil|2020-03-16	South America|hCoV-19/Brazil/MA-L19-CD407/2020|EPI ISL 476330|B.1.1.33|Brazil|2020-04-02	0.0000360645	South America
South America|hCoV-19/Brazil/RJ-L10-CD154/2020|EPI ISL 476178|B.1.1.33|Brazil|2020-03-16	South America|hCoV-19/Brazil/MA-L19-CD407/2020|EPI ISL 476330|B.1.1.33|Brazil|2020-04-02	0.0001091601	South America
South America|hCoV-19/Brazil/RS-L11-CD180/2020|EPI ISL 476192|B.1.1.33|Brazil|2020-03-16	South America|hCoV-19/Brazil/MA-L19-CD407/2020|EPI ISL 476330|B.1.1.33|Brazil|2020-04-02	0.0000363831	South America
South America|hCoV-19/Brazil/MG-CV19/2020|EPI ISL 429679|B.1.1|Brazil|2020-03-16	South America|hCoV-19/Brazil/MA-L19-CD407/2020|EPI ISL 476330|B.1.1.33|Brazil|2020-04-02	0.0001834683	South America
South America|hCoV-19/Chile/MA-ISPCH-3/2020|EPI ISL 445280|B.1.98|Chile|2020-03-17	South America|hCoV-19/Brazil/MA-L19-CD407/2020|EPI ISL 476330|B.1.1.33|Brazil|2020-04-02	0.0002420051	South America
South America|hCoV-19/Brazil/MG-CV31/2020|EPI ISL 429687|B.1|Brazil|2020-03-17	South America|hCoV-19/Brazil/MA-L19-CD407/2020|EPI ISL 476330|B.1.1.33|Brazil|2020-04-02	0.0003458043	South America
South America|hCoV-19/Chile/RM-CMM-26639/2020|EPI ISL 459858|A.2|Chile|2020-03-17	South America|hCoV-19/Brazil/MA-L19-CD407/2020|EPI ISL 476330|B.1.1.33|Brazil|2020-04-02	0.0006571489	South America
South America|hCoV-19/Chile/RM-ISPCH-35/2020|EPI ISL 445314|B.1|Chile|2020-03-17	South America|hCoV-19/Brazil/MA-L19-CD407/2020|EPI ISL 476330|B.1.1.33|Brazil|2020-04-02	0.0002766043	South America
South America|hCoV-19/Peru/LIM-INS-138/2020|EPI ISL 536533|B.1.1|Peru|2020-03-17	South America|hCoV-19/Brazil/MA-L19-CD407/2020|EPI ISL 476330|B.1.1.33|Brazil|2020-04-02	0.0001382653	South America
South America|hCoV-19/Brazil/MG-CV32/2020|EPI ISL 429688|B.1.1|Brazil|2020-03-17	South America|hCoV-19/Brazil/MA-L19-CD407/2020|EPI ISL 476330|B.1.1.33|Brazil|2020-04-02	0.0001382786	South America
South America|hCoV-19/Peru/LIM-INS-139/2020|EPI ISL 536534|B.1.1|Peru|2020-03-17	South America|hCoV-19/Brazil/MA-L19-CD407/2020|EPI ISL 476330|B.1.1.33|Brazil|2020-04-02	0.0001382690	South America
South America|hCoV-19/Chile/RM-ISPCH-38/2020|EPI ISL 445317|B.1.1|Chile|2020-03-17	South America|hCoV-19/Brazil/MA-L19-CD407/2020|EPI ISL 476330|B.1.1.33|Brazil|2020-04-02	0.0001036966	South America
South America|hCoV-19/Brazil/AP-IEC-161167/2020|EPI ISL 450873|B.1.1.33|Brazil|2020-03-17	South America|hCoV-19/Brazil/MA-L19-CD407/2020|EPI ISL 476330|B.1.1.33|Brazil|2020-04-02	0.0000345640	South America
South America|hCoV-19/Chile/RM-ISPCH-41/2020|EPI ISL 445320|B.1.5|Chile|2020-03-17	South America|hCoV-19/Brazil/MA-L19-CD407/2020|EPI ISL 476330|B.1.1.33|Brazil|2020-04-02	0.0002420117	South America
South America|hCoV-19/Aruba/AW-RIVM-10113/2020|EPI ISL 547446|B.1|Aruba|2020-03-17	South America|hCoV-19/Brazil/MA-L19-CD407/2020|EPI ISL 476330|B.1.1.33|Brazil|2020-04-02	0.0003111786	South America
South America|hCoV-19/Brazil/PR-5618/2020|EPI ISL 541341|B.1|Brazil|2020-03-17	South America|hCoV-19/Brazil/MA-L19-CD407/2020|EPI ISL 476330|B.1.1.33|Brazil|2020-04-02	0.0003112043	South America
South America|hCoV-19/Brazil/PR-5617/2020|EPI ISL 541340|B.1|Brazil|2020-03-17	South America|hCoV-19/Brazil/MA-L19-CD407/2020|EPI ISL 476330|B.1.1.33|Brazil|2020-04-02	0.0003457923	South America
South America|hCoV-19/Peru/JUN-INS-074/2020|EPI ISL 524471|B.1.255|Peru|2020-03-17	South America|hCoV-19/Brazil/MA-L19-CD407/2020|EPI ISL 476330|B.1.1.33|Brazil|2020-04-02	0.0003133338	South America
South America|hCoV-19/Chile/RM-ISPCH-32/2020|EPI ISL 445311|B.1.5|Chile|2020-03-17	South America|hCoV-19/Brazil/MA-L19-CD407/2020|EPI ISL 476330|B.1.1.33|Brazil|2020-04-02	0.0002420133	South America
South America|hCoV-19/Chile/RM-CMM-25669/2020|EPI ISL 459862|B.1.5|Chile|2020-03-17	South America|hCoV-19/Brazil/MA-L19-CD407/2020|EPI ISL 476330|B.1.1.33|Brazil|2020-04-02	0.0002074355	South America
South America|hCoV-19/Chile/RM-ISPCH-42/2020|EPI ISL 445321|B.1.1|Chile|2020-03-17	South America|hCoV-19/Brazil/MA-L19-CD407/2020|EPI ISL 476330|B.1.1.33|Brazil|2020-04-02	0.0001037002	South America
South America|hCoV-19/Chile/RM-ISPCH-34/2020|EPI ISL 445313|B.1.5|Chile|2020-03-17	South America|hCoV-19/Brazil/MA-L19-CD407/2020|EPI ISL 476330|B.1.1.33|Brazil|2020-04-02	0.0002766006	South America
South America|hCoV-19/Chile/BI-ISPCH-1-2/2020|EPI ISL 445281|B.1.1|Chile|2020-03-17	South America|hCoV-19/Brazil/MA-L19-CD407/2020|EPI ISL 476330|B.1.1.33|Brazil|2020-04-02	0.0001382738	South America
South America|hCoV-19/Chile/RM-ISPCH-33/2020|EPI ISL 445312|B.1.5|Chile|2020-03-17	South America|hCoV-19/Brazil/MA-L19-CD407/2020|EPI ISL 476330|B.1.1.33|Brazil|2020-04-02	0.0002420200	South America
South America|hCoV-19/Peru/LIM-INS-148/2020|EPI ISL 536543|B.1.8|Peru|2020-03-17	South America|hCoV-19/Brazil/MA-L19-CD407/2020|EPI ISL 476330|B.1.1.33|Brazil|2020-04-02	0.0002422462	South America
South America|hCoV-19/Peru/LIM-INS-136/2020|EPI ISL 536531|B.1|Peru|2020-03-17	South America|hCoV-19/Brazil/MA-L19-CD407/2020|EPI ISL 476330|B.1.1.33|Brazil|2020-04-02	0.0003469824	South America
South America|hCoV-19/Uruguay/UY-NYUMC850/2020|EPI ISL 457946|A.2|Uruguay|2020-03-17	South America|hCoV-19/Brazil/MA-L19-CD407/2020|EPI ISL 476330|B.1.1.33|Brazil|2020-04-02	0.0006623425	South America
South America|hCoV-19/Peru/LIM-INS-149/2020|EPI ISL 536544|B.1.5|Peru|2020-03-17	South America|hCoV-19/Brazil/MA-L19-CD407/2020|EPI ISL 476330|B.1.1.33|Brazil|2020-04-02	0.0003132092	South America
South America|hCoV-19/Brazil/MG-CV26/2020|EPI ISL 429684|B.1.1|Brazil|2020-03-17	South America|hCoV-19/Brazil/MA-L19-CD407/2020|EPI ISL 476330|B.1.1.33|Brazil|2020-04-02	0.0002104046	South America
South America|hCoV-19/Colombia/VAC-INS-81251/2020|EPI ISL 456139|B.1.1|Colombia|2020-03-17	South America|hCoV-19/Brazil/MA-L19-CD407/2020|EPI ISL 476330|B.1.1.33|Brazil|2020-04-02	0.0001045822	South America
South America|hCoV-19/Colombia/ANT-INS-80370/2020|EPI ISL 456118|B.1.5|Colombia|2020-03-17	South America|hCoV-19/Brazil/MA-L19-CD407/2020|EPI ISL 476330|B.1.1.33|Brazil|2020-04-02	0.0002446162	South America
South America|hCoV-19/Brazil/MG-CV33/2020|EPI ISL 429689|B.1.1|Brazil|2020-03-17	South America|hCoV-19/Brazil/MA-L19-CD407/2020|EPI ISL 476330|B.1.1.33|Brazil|2020-04-02	0.0001433023	South America
South America|hCoV-19/Brazil/SP-L11-CD185-2/2020|EPI ISL 476196|B.1|Brazil|2020-03-17	South America|hCoV-19/Brazil/MA-L19-CD407/2020|EPI ISL 476330|B.1.1.33|Brazil|2020-04-02	0.0002911603	South America
South America|hCoV-19/Brazil/MG-0214/2020|EPI ISL 470580|B.1.1.33|Brazil|2020-03-17	South America|hCoV-19/Brazil/MA-L19-CD407/2020|EPI ISL 476330|B.1.1.33|Brazil|2020-04-02	0.0001054558	South America
South America|hCoV-19/Colombia/CAU-INS-80705/2020|EPI ISL 456124|B.1|Colombia|2020-03-17	South America|hCoV-19/Brazil/MA-L19-CD407/2020|EPI ISL 476330|B.1.1.33|Brazil|2020-04-02	0.0003272665	South America
South America|hCoV-19/Aruba/AW-RIVM-10114/2020|EPI ISL 547447|B.1|Aruba|2020-03-18	South America|hCoV-19/Brazil/MA-L19-CD407/2020|EPI ISL 476330|B.1.1.33|Brazil|2020-04-02	0.0002765966	South America
South America|hCoV-19/Chile/RM-ISPCH-65/2020|EPI ISL 445361|B.1.1|Chile|2020-03-18	South America|hCoV-19/Brazil/MA-L19-CD407/2020|EPI ISL 476330|B.1.1.33|Brazil|2020-04-02	0.0001382653	South America
South America|hCoV-19/Peru/LIM-INS-145/2020|EPI ISL 536540|A.2|Peru|2020-03-18	South America|hCoV-19/Brazil/MA-L19-CD407/2020|EPI ISL 476330|B.1.1.33|Brazil|2020-04-02	0.0006225314	South America
South America|hCoV-19/Peru/LIM-INS-130/2020|EPI ISL 536527|B.1.1.1|Peru|2020-03-18	South America|hCoV-19/Brazil/MA-L19-CD407/2020|EPI ISL 476330|B.1.1.33|Brazil|2020-04-02	0.0002419872	South America
South America|hCoV-19/Brazil/SP02cc/2020|EPI ISL 450506|B|Brazil|2020-03-18	South America|hCoV-19/Brazil/MA-L19-CD407/2020|EPI ISL 476330|B.1.1.33|Brazil|2020-04-02	0.0005533627	South America
South America|hCoV-19/Argentina/C1374/2020|EPI ISL 420599|B.1.255|Argentina|2020-03-18	South America|hCoV-19/Brazil/MA-L19-CD407/2020|EPI ISL 476330|B.1.1.33|Brazil|2020-04-02	0.0003457618	South America
South America|hCoV-19/Brazil/AC-IEC-162535/2020|EPI ISL 458139|B.1.1.33|Brazil|2020-03-18	South America|hCoV-19/Brazil/MA-L19-CD407/2020|EPI ISL 476330|B.1.1.33|Brazil|2020-04-02	0.0001037016	South America
South America|hCoV-19/Brazil/SP-624/2020|EPI ISL 515527|B.1.1.33|Brazil|2020-03-18	South America|hCoV-19/Brazil/MA-L19-CD407/2020|EPI ISL 476330|B.1.1.33|Brazil|2020-04-02	0.0000345640	South America
South America|hCoV-19/Peru/LIM-INS-161/2020|EPI ISL 536554|B.1.1|Peru|2020-03-18	South America|hCoV-19/Brazil/MA-L19-CD407/2020|EPI ISL 476330|B.1.1.33|Brazil|2020-04-02	0.0001728484	South America
South America|hCoV-19/Peru/ARE-INS-072/2020|EPI ISL 523979|B.1.1|Peru|2020-03-18	South America|hCoV-19/Brazil/MA-L19-CD407/2020|EPI ISL 476330|B.1.1.33|Brazil|2020-04-02	0.0001392264	South America
South America|hCoV-19/Peru/LIM-INS-158/2020|EPI ISL 536551|B.1.5|Peru|2020-03-18	South America|hCoV-19/Brazil/MA-L19-CD407/2020|EPI ISL 476330|B.1.1.33|Brazil|2020-04-02	0.0002766099	South America
South America|hCoV-19/Colombia/RIS-INS-81402/2020|EPI ISL 497736|B.1|Colombia|2020-03-18	South America|hCoV-19/Brazil/MA-L19-CD407/2020|EPI ISL 476330|B.1.1.33|Brazil|2020-04-02	0.0002765969	South America
South America|hCoV-19/Peru/LIM-INS-144/2020|EPI ISL 536539|A.2|Peru|2020-03-18	South America|hCoV-19/Brazil/MA-L19-CD407/2020|EPI ISL 476330|B.1.1.33|Brazil|2020-04-02	0.0006231347	South America
South America|hCoV-19/Colombia/NSA-INS-80656/2020|EPI ISL 456126|B.1.5|Colombia|2020-03-18	South America|hCoV-19/Brazil/MA-L19-CD407/2020|EPI ISL 476330|B.1.1.33|Brazil|2020-04-02	0.0002765910	South America
South America|hCoV-19/Peru/JUN-INS-153/2020|EPI ISL 536546|B.1.5|Peru|2020-03-18	South America|hCoV-19/Brazil/MA-L19-CD407/2020|EPI ISL 476330|B.1.1.33|Brazil|2020-04-02	0.0005992250	South America
South America|hCoV-19/Brazil/SC-0243/2020|EPI ISL 470652|B.1.1|Brazil|2020-03-18	South America|hCoV-19/Brazil/MA-L19-CD407/2020|EPI ISL 476330|B.1.1.33|Brazil|2020-04-02	0.0001382654	South America
South America|hCoV-19/Brazil/GO-0208/2020|EPI ISL 470575|B.1.22|Brazil|2020-03-18	South America|hCoV-19/Brazil/MA-L19-CD407/2020|EPI ISL 476330|B.1.1.33|Brazil|2020-04-02	0.0003141767	South America
South America|hCoV-19/Peru/LIM-INS-157/2020|EPI ISL 536550|B.1.1|Peru|2020-03-19	South America|hCoV-19/Brazil/MA-L19-CD407/2020|EPI ISL 476330|B.1.1.33|Brazil|2020-04-02	0.0001382692	South America
South America|hCoV-19/Chile/MA-ISPCH-5/2020|EPI ISL 445283|B.1|Chile|2020-03-19	South America|hCoV-19/Brazil/MA-L19-CD407/2020|EPI ISL 476330|B.1.1.33|Brazil|2020-04-02	0.0002765969	South America
South America|hCoV-19/Peru/LIM-INS-155/2020|EPI ISL 536548|B.1.255|Peru|2020-03-19	South America|hCoV-19/Brazil/MA-L19-CD407/2020|EPI ISL 476330|B.1.1.33|Brazil|2020-04-02	0.0002765969	South America
South America|hCoV-19/Chile/VS-ISPCH-3/2020|EPI ISL 445286|B.1|Chile|2020-03-19	South America|hCoV-19/Brazil/MA-L19-CD407/2020|EPI ISL 476330|B.1.1.33|Brazil|2020-04-02	0.0003111787	South America
South America|hCoV-19/Colombia/VAC-INS-82320/2020|EPI ISL 456151|B.1|Colombia|2020-03-19	South America|hCoV-19/Brazil/MA-L19-CD407/2020|EPI ISL 476330|B.1.1.33|Brazil|2020-04-02	0.0002765969	South America
South America|hCoV-19/Peru/JUN-UPCH-0118/2020|EPI ISL 568515|B.1.255|Peru|2020-03-19	South America|hCoV-19/Brazil/MA-L19-CD407/2020|EPI ISL 476330|B.1.1.33|Brazil|2020-04-02	0.0003111786	South America
South America|hCoV-19/Brazil/RJ-LVM161-2/2020|EPI ISL 528539|A.2|Brazil|2020-03-19	South America|hCoV-19/Brazil/MA-L19-CD407/2020|EPI ISL 476330|B.1.1.33|Brazil|2020-04-02	0.0006225480	South America
South America|hCoV-19/Chile/MA-ISPCH-4/2020|EPI ISL 445282|B.1.5|Chile|2020-03-19	South America|hCoV-19/Brazil/MA-L19-CD407/2020|EPI ISL 476330|B.1.1.33|Brazil|2020-04-02	0.0002420052	South America
South America|hCoV-19/Brazil/PB-IEC-161853/2020|EPI ISL 524801|B.1.5|Brazil|2020-03-19	South America|hCoV-19/Brazil/MA-L19-CD407/2020|EPI ISL 476330|B.1.1.33|Brazil|2020-04-02	0.0003111786	South America
South America|hCoV-19/Chile/RM-ISPCH-45/2020|EPI ISL 445324|B.1.5|Chile|2020-03-19	South America|hCoV-19/Brazil/MA-L19-CD407/2020|EPI ISL 476330|B.1.1.33|Brazil|2020-04-02	0.0002420117	South America
South America|hCoV-19/Brazil/SE-6536/2020|EPI ISL 541376|B.1.1.33|Brazil|2020-03-19	South America|hCoV-19/Brazil/MA-L19-CD407/2020|EPI ISL 476330|B.1.1.33|Brazil|2020-04-02	0.0000691295	South America
South America|hCoV-19/Brazil/SE-6533/2020|EPI ISL 541374|B.1.1|Brazil|2020-03-19	South America|hCoV-19/Brazil/MA-L19-CD407/2020|EPI ISL 476330|B.1.1.33|Brazil|2020-04-02	0.0001728401	South America
South America|hCoV-19/Chile/RM-ISPCH-36/2020|EPI ISL 445315|B.1.1|Chile|2020-03-19	South America|hCoV-19/Brazil/MA-L19-CD407/2020|EPI ISL 476330|B.1.1.33|Brazil|2020-04-02	0.0001382738	South America
South America|hCoV-19/Chile/RM-ISPCH-39/2020|EPI ISL 445318|B|Chile|2020-03-19	South America|hCoV-19/Brazil/MA-L19-CD407/2020|EPI ISL 476330|B.1.1.33|Brazil|2020-04-02	0.0004841639	South America
South America|hCoV-19/Peru/LIM-INS-162/2020|EPI ISL 536555|B.1.1|Peru|2020-03-19	South America|hCoV-19/Brazil/MA-L19-CD407/2020|EPI ISL 476330|B.1.1.33|Brazil|2020-04-02	0.0001738255	South America
South America|hCoV-19/Chile/VS-CMM-28875/2020|EPI ISL 459864|B.1.1|Chile|2020-03-19	South America|hCoV-19/Brazil/MA-L19-CD407/2020|EPI ISL 476330|B.1.1.33|Brazil|2020-04-02	0.0000348938	South America
South America|hCoV-19/Brazil/SP-L7-CD67/2020|EPI ISL 476435|B.1.1.33|Brazil|2020-03-19	South America|hCoV-19/Brazil/MA-L19-CD407/2020|EPI ISL 476330|B.1.1.33|Brazil|2020-04-02	0.0000698290	South America
South America|hCoV-19/Peru/JUN-INS-154/2020|EPI ISL 536547|B.1|Peru|2020-03-19	South America|hCoV-19/Brazil/MA-L19-CD407/2020|EPI ISL 476330|B.1.1.33|Brazil|2020-04-02	0.0002797129	South America
South America|hCoV-19/Brazil/MG-0215/2020|EPI ISL 470581|B.1|Brazil|2020-03-19	South America|hCoV-19/Brazil/MA-L19-CD407/2020|EPI ISL 476330|B.1.1.33|Brazil|2020-04-02	0.0003803832	South America
South America|hCoV-19/Brazil/MG-0216/2020|EPI ISL 470582|B.1.1.33|Brazil|2020-03-19	South America|hCoV-19/Brazil/MA-L19-CD407/2020|EPI ISL 476330|B.1.1.33|Brazil|2020-04-02	0.0001037109	South America
South America|hCoV-19/Brazil/SP-L7-CD76/2020|EPI ISL 476443|B.1|Brazil|2020-03-19	South America|hCoV-19/Brazil/MA-L19-CD407/2020|EPI ISL 476330|B.1.1.33|Brazil|2020-04-02	0.0003143670	South America
South America|hCoV-19/Uruguay/UY-10/2020|EPI ISL 429257|B.31|Uruguay|2020-03-19	South America|hCoV-19/Brazil/MA-L19-CD407/2020|EPI ISL 476330|B.1.1.33|Brazil|2020-04-02	0.0007054504	South America
South America|hCoV-19/Brazil/PI-0239/2020|EPI ISL 470613|B.1.1.33|Brazil|2020-03-19	South America|hCoV-19/Brazil/MA-L19-CD407/2020|EPI ISL 476330|B.1.1.33|Brazil|2020-04-02	0.0000345664	South America
South America|hCoV-19/Brazil/SP-L11-CD200/2020|EPI ISL 476201|B.1.1.33|Brazil|2020-03-19	South America|hCoV-19/Brazil/MA-L19-CD407/2020|EPI ISL 476330|B.1.1.33|Brazil|2020-04-02	0.0000360645	South America
South America|hCoV-19/Brazil/SP-L9-CD122/2020|EPI ISL 476472|B.1.255|Brazil|2020-03-19	South America|hCoV-19/Brazil/MA-L19-CD407/2020|EPI ISL 476330|B.1.1.33|Brazil|2020-04-02	0.0002872718	South America
South America|hCoV-19/Colombia/VAC-INS-82307/2020|EPI ISL 456143|B.1|Colombia|2020-03-19	South America|hCoV-19/Brazil/MA-L19-CD407/2020|EPI ISL 476330|B.1.1.33|Brazil|2020-04-02	0.0002841205	South America
South America|hCoV-19/Brazil/RS-L10-CD175/2020|EPI ISL 476188|B.1.1.33|Brazil|2020-03-19	South America|hCoV-19/Brazil/MA-L19-CD407/2020|EPI ISL 476330|B.1.1.33|Brazil|2020-04-02	0.0000363832	South America
South America|hCoV-19/Chile/VS-ISPCH-4/2020|EPI ISL 445287|B.1.5|Chile|2020-03-19	South America|hCoV-19/Brazil/MA-L19-CD407/2020|EPI ISL 476330|B.1.1.33|Brazil|2020-04-02	0.0002074343	South America
South America|hCoV-19/Aruba/AW-RIVM-10115/2020|EPI ISL 547448|B.1|Aruba|2020-03-20	South America|hCoV-19/Brazil/MA-L19-CD407/2020|EPI ISL 476330|B.1.1.33|Brazil|2020-04-02	0.0003111936	South America
South America|hCoV-19/Brazil/PA-IEC-161548/2020|EPI ISL 450874|B.1.1.33|Brazil|2020-03-20	South America|hCoV-19/Brazil/MA-L19-CD407/2020|EPI ISL 476330|B.1.1.33|Brazil|2020-04-02	0.0000345640	South America
South America|hCoV-19/Peru/ARE-INS-164/2020|EPI ISL 536557|B.1.5|Peru|2020-03-20	South America|hCoV-19/Brazil/MA-L19-CD407/2020|EPI ISL 476330|B.1.1.33|Brazil|2020-04-02	0.0002420870	South America
South America|hCoV-19/Peru/LIM-UPCH-0011/2020|EPI ISL 529068|B.1.1.1|Peru|2020-03-20	South America|hCoV-19/Brazil/MA-L19-CD407/2020|EPI ISL 476330|B.1.1.33|Brazil|2020-04-02	0.0003457619	South America
South America|hCoV-19/Colombia/ANT-INS-82457/2020|EPI ISL 456146|B.1.5|Colombia|2020-03-20	South America|hCoV-19/Brazil/MA-L19-CD407/2020|EPI ISL 476330|B.1.1.33|Brazil|2020-04-02	0.0002420117	South America
South America|hCoV-19/Peru/ARE-INS-165/2020|EPI ISL 536558|B.1|Peru|2020-03-20	South America|hCoV-19/Brazil/MA-L19-CD407/2020|EPI ISL 476330|B.1.1.33|Brazil|2020-04-02	0.0003111786	South America
South America|hCoV-19/Chile/RM-ISPCH-69/2020|EPI ISL 445365|B.1|Chile|2020-03-20	South America|hCoV-19/Brazil/MA-L19-CD407/2020|EPI ISL 476330|B.1.1.33|Brazil|2020-04-02	0.0002765969	South America
South America|hCoV-19/Chile/MA-ISPCH-7/2020|EPI ISL 445288|B.1|Chile|2020-03-20	South America|hCoV-19/Brazil/MA-L19-CD407/2020|EPI ISL 476330|B.1.1.33|Brazil|2020-04-02	0.0003111869	South America
South America|hCoV-19/Peru/LIM-INS-156/2020|EPI ISL 536549|B.1.5|Peru|2020-03-20	South America|hCoV-19/Brazil/MA-L19-CD407/2020|EPI ISL 476330|B.1.1.33|Brazil|2020-04-02	0.0002420117	South America
South America|hCoV-19/Peru/ICA-INS-166/2020|EPI ISL 536559|B.1.1|Peru|2020-03-20	South America|hCoV-19/Brazil/MA-L19-CD407/2020|EPI ISL 476330|B.1.1.33|Brazil|2020-04-02	0.0001728484	South America
South America|hCoV-19/Peru/ARE-UPCH-0111/2020|EPI ISL 540988|B.1|Peru|2020-03-20	South America|hCoV-19/Brazil/MA-L19-CD407/2020|EPI ISL 476330|B.1.1.33|Brazil|2020-04-02	0.0003111786	South America
South America|hCoV-19/Brazil/RJ-763/2020|EPI ISL 427302|B.1.1.33|Brazil|2020-03-20	South America|hCoV-19/Brazil/MA-L19-CD407/2020|EPI ISL 476330|B.1.1.33|Brazil|2020-04-02	0.0000345640	South America
South America|hCoV-19/Brazil/SE-6530/2020|EPI ISL 541373|B.1.1|Brazil|2020-03-20	South America|hCoV-19/Brazil/MA-L19-CD407/2020|EPI ISL 476330|B.1.1.33|Brazil|2020-04-02	0.0001728355	South America
South America|hCoV-19/Brazil/MG-CV42/2020|EPI ISL 429695|B.1|Brazil|2020-03-20	South America|hCoV-19/Brazil/MA-L19-CD407/2020|EPI ISL 476330|B.1.1.33|Brazil|2020-04-02	0.0002425870	South America
South America|hCoV-19/Peru/ARE-UPCH-0110/2020|EPI ISL 540987|B.1.5|Peru|2020-03-20	South America|hCoV-19/Brazil/MA-L19-CD407/2020|EPI ISL 476330|B.1.1.33|Brazil|2020-04-02	0.0002420869	South America
South America|hCoV-19/Colombia/MAG-INS-81035/2020|EPI ISL 456125|B.1.255|Colombia|2020-03-20	South America|hCoV-19/Brazil/MA-L19-CD407/2020|EPI ISL 476330|B.1.1.33|Brazil|2020-04-02	0.0003144506	South America
South America|hCoV-19/Brazil/MG-0217/2020|EPI ISL 470583|B.1.1.33|Brazil|2020-03-20	South America|hCoV-19/Brazil/MA-L19-CD407/2020|EPI ISL 476330|B.1.1.33|Brazil|2020-04-02	0.0000349297	South America
South America|hCoV-19/Chile/RM-ISPCH-47/2020|EPI ISL 445326|B.1.5|Chile|2020-03-21	South America|hCoV-19/Brazil/MA-L19-CD407/2020|EPI ISL 476330|B.1.1.33|Brazil|2020-04-02	0.0002765911	South America
South America|hCoV-19/Chile/MA-ISPCH-14/2020|EPI ISL 445295|B.1.98|Chile|2020-03-21	South America|hCoV-19/Brazil/MA-L19-CD407/2020|EPI ISL 476330|B.1.1.33|Brazil|2020-04-02	0.0002420052	South America
South America|hCoV-19/Chile/RM-ISPCH-71/2020|EPI ISL 445367|B.1.1.33|Chile|2020-03-21	South America|hCoV-19/Brazil/MA-L19-CD407/2020|EPI ISL 476330|B.1.1.33|Brazil|2020-04-02	0.0000691328	South America
South America|hCoV-19/Peru/LIM-UPCH-0119/2020|EPI ISL 568516|B.1.1|Peru|2020-03-21	South America|hCoV-19/Brazil/MA-L19-CD407/2020|EPI ISL 476330|B.1.1.33|Brazil|2020-04-02	0.0001382690	South America
South America|hCoV-19/Chile/RM-ISPCH-23/2020|EPI ISL 445302|B.1.1|Chile|2020-03-21	South America|hCoV-19/Brazil/MA-L19-CD407/2020|EPI ISL 476330|B.1.1.33|Brazil|2020-04-02	0.0001036966	South America
South America|hCoV-19/Chile/MA-ISPCH-9/2020|EPI ISL 445290|B.1|Chile|2020-03-21	South America|hCoV-19/Brazil/MA-L19-CD407/2020|EPI ISL 476330|B.1.1.33|Brazil|2020-04-02	0.0002765969	South America
South America|hCoV-19/Chile/RM-ISPCH-48/2020|EPI ISL 445327|B.1.5|Chile|2020-03-21	South America|hCoV-19/Brazil/MA-L19-CD407/2020|EPI ISL 476330|B.1.1.33|Brazil|2020-04-02	0.0003111637	South America
South America|hCoV-19/Chile/RM-ISPCH-70/2020|EPI ISL 445366|B.1.5|Chile|2020-03-21	South America|hCoV-19/Brazil/MA-L19-CD407/2020|EPI ISL 476330|B.1.1.33|Brazil|2020-04-02	0.0002420117	South America
South America|hCoV-19/Chile/MA-ISPCH-13/2020|EPI ISL 445294|B.1|Chile|2020-03-21	South America|hCoV-19/Brazil/MA-L19-CD407/2020|EPI ISL 476330|B.1.1.33|Brazil|2020-04-02	0.0002766065	South America
South America|hCoV-19/Chile/MA-ISPCH-10/2020|EPI ISL 445291|B.1|Chile|2020-03-21	South America|hCoV-19/Brazil/MA-L19-CD407/2020|EPI ISL 476330|B.1.1.33|Brazil|2020-04-02	0.0002766161	South America
South America|hCoV-19/Brazil/CE-L12-CD224/2020|EPI ISL 476218|B.1.5|Brazil|2020-03-21	South America|hCoV-19/Brazil/MA-L19-CD407/2020|EPI ISL 476330|B.1.1.33|Brazil|2020-04-02	0.0003662245	South America
South America|hCoV-19/Chile/RM-ISPCH-59/2020|EPI ISL 445355|B.1.5|Chile|2020-03-22	South America|hCoV-19/Brazil/MA-L19-CD407/2020|EPI ISL 476330|B.1.1.33|Brazil|2020-04-02	0.0002766032	South America
South America|hCoV-19/Chile/MA-ISPCH-11/2020|EPI ISL 445292|B.1|Chile|2020-03-22	South America|hCoV-19/Brazil/MA-L19-CD407/2020|EPI ISL 476330|B.1.1.33|Brazil|2020-04-02	0.0003111869	South America
South America|hCoV-19/Argentina/C3013/2020|EPI ISL 420598|B.1.220|Argentina|2020-03-22	South America|hCoV-19/Brazil/MA-L19-CD407/2020|EPI ISL 476330|B.1.1.33|Brazil|2020-04-02	0.0003111637	South America
South America|hCoV-19/Brazil/SP-144/2020|EPI ISL 468310|B.1.1.33|Brazil|2020-03-22	South America|hCoV-19/Brazil/MA-L19-CD407/2020|EPI ISL 476330|B.1.1.33|Brazil|2020-04-02	0.0000691313	South America
South America|hCoV-19/Peru/LIM-INS-168/2020|EPI ISL 536561|A.2|Peru|2020-03-22	South America|hCoV-19/Brazil/MA-L19-CD407/2020|EPI ISL 476330|B.1.1.33|Brazil|2020-04-02	0.0006225314	South America
South America|hCoV-19/Chile/MA-ISPCH-15/2020|EPI ISL 445299|B.1|Chile|2020-03-22	South America|hCoV-19/Brazil/MA-L19-CD407/2020|EPI ISL 476330|B.1.1.33|Brazil|2020-04-02	0.0003111786	South America
South America|hCoV-19/Aruba/AW-RIVM-10122/2020|EPI ISL 547449|B.40|Aruba|2020-03-22	South America|hCoV-19/Brazil/MA-L19-CD407/2020|EPI ISL 476330|B.1.1.33|Brazil|2020-04-02	0.0005533507	South America
South America|hCoV-19/Brazil/DF-891/2020|EPI ISL 427298|B.1.1.33|Brazil|2020-03-22	South America|hCoV-19/Brazil/MA-L19-CD407/2020|EPI ISL 476330|B.1.1.33|Brazil|2020-04-02	0.0000345640	South America
South America|hCoV-19/Colombia/BOL-INS-84730/2020|EPI ISL 497738|B.1|Colombia|2020-03-22	South America|hCoV-19/Brazil/MA-L19-CD407/2020|EPI ISL 476330|B.1.1.33|Brazil|2020-04-02	0.0002420303	South America
South America|hCoV-19/Colombia/DC-INS-84861/2020|EPI ISL 456116|B.1.5|Colombia|2020-03-22	South America|hCoV-19/Brazil/MA-L19-CD407/2020|EPI ISL 476330|B.1.1.33|Brazil|2020-04-02	0.0002447358	South America
South America|hCoV-19/Brazil/MG-CV49/2020|EPI ISL 429702|B.1.5|Brazil|2020-03-22	South America|hCoV-19/Brazil/MA-L19-CD407/2020|EPI ISL 476330|B.1.1.33|Brazil|2020-04-02	0.0002856275	South America
South America|hCoV-19/Brazil/SP-L7-CD63/2020|EPI ISL 476432|B.1.255|Brazil|2020-03-22	South America|hCoV-19/Brazil/MA-L19-CD407/2020|EPI ISL 476330|B.1.1.33|Brazil|2020-04-02	0.0003273958	South America
South America|hCoV-19/Brazil/SP-602/2020|EPI ISL 515526|B.1.1|Brazil|2020-03-23	South America|hCoV-19/Brazil/MA-L19-CD407/2020|EPI ISL 476330|B.1.1.33|Brazil|2020-04-02	0.0001728430	South America
South America|hCoV-19/Peru/LAL-UPCH-0109/2020|EPI ISL 540986|B.1.1|Peru|2020-03-23	South America|hCoV-19/Brazil/MA-L19-CD407/2020|EPI ISL 476330|B.1.1.33|Brazil|2020-04-02	0.0002074173	South America
South America|hCoV-19/Brazil/SP-279/2020|EPI ISL 527858|B.1.1.33|Brazil|2020-03-23	South America|hCoV-19/Brazil/MA-L19-CD407/2020|EPI ISL 476330|B.1.1.33|Brazil|2020-04-02	0.0001037016	South America
South America|hCoV-19/Brazil/RJ-DCVN01/2020|EPI ISL 483065|B.1.3|Brazil|2020-03-23	South America|hCoV-19/Brazil/MA-L19-CD407/2020|EPI ISL 476330|B.1.1.33|Brazil|2020-04-02	0.0004149640	South America
South America|hCoV-19/Brazil/DF-861/2020|EPI ISL 427296|B.1.1.33|Brazil|2020-03-23	South America|hCoV-19/Brazil/MA-L19-CD407/2020|EPI ISL 476330|B.1.1.33|Brazil|2020-04-02	0.0000691295	South America
South America|hCoV-19/Brazil/DF-862/2020|EPI ISL 427297|B.1.1.33|Brazil|2020-03-23	South America|hCoV-19/Brazil/MA-L19-CD407/2020|EPI ISL 476330|B.1.1.33|Brazil|2020-04-02	0.0000345640	South America
South America|hCoV-19/Chile/LI-ISPCH-9/2020|EPI ISL 445300|B.1.1|Chile|2020-03-23	South America|hCoV-19/Brazil/MA-L19-CD407/2020|EPI ISL 476330|B.1.1.33|Brazil|2020-04-02	0.0001382701	South America
South America|hCoV-19/Chile/RM-ISPCH-51/2020|EPI ISL 445330|B.1|Chile|2020-03-23	South America|hCoV-19/Brazil/MA-L19-CD407/2020|EPI ISL 476330|B.1.1.33|Brazil|2020-04-02	0.0002766065	South America
South America|hCoV-19/Chile/RM-ISPCH-50/2020|EPI ISL 445329|B|Chile|2020-03-23	South America|hCoV-19/Brazil/MA-L19-CD407/2020|EPI ISL 476330|B.1.1.33|Brazil|2020-04-02	0.0004149963	South America
South America|hCoV-19/Chile/LI-ISPCH-8/2020|EPI ISL 445298|B.1.1|Chile|2020-03-23	South America|hCoV-19/Brazil/MA-L19-CD407/2020|EPI ISL 476330|B.1.1.33|Brazil|2020-04-02	0.0001728544	South America
South America|hCoV-19/Colombia/CES-INS-87973/2020|EPI ISL 498153|B.1.255|Colombia|2020-03-23	South America|hCoV-19/Brazil/MA-L19-CD407/2020|EPI ISL 476330|B.1.1.33|Brazil|2020-04-02	0.0002765969	South America
South America|hCoV-19/Colombia/QUI-INS-85082/2020|EPI ISL 497744|B|Colombia|2020-03-23	South America|hCoV-19/Brazil/MA-L19-CD407/2020|EPI ISL 476330|B.1.1.33|Brazil|2020-04-02	0.0002074498	South America
South America|hCoV-19/Uruguay/UY-NYUMC857/2020|EPI ISL 457953|B.1.1.33|Uruguay|2020-03-23	South America|hCoV-19/Brazil/MA-L19-CD407/2020|EPI ISL 476330|B.1.1.33|Brazil|2020-04-02	0.0000349285	South America
South America|hCoV-19/Peru/CAL-INS-137/2020|EPI ISL 536532|B.1.1.1|Peru|2020-03-23	South America|hCoV-19/Brazil/MA-L19-CD407/2020|EPI ISL 476330|B.1.1.33|Brazil|2020-04-02	0.0002088040	South America
South America|hCoV-19/Brazil/MG-0218/2020|EPI ISL 470584|B.1.1.33|Brazil|2020-03-23	South America|hCoV-19/Brazil/MA-L19-CD407/2020|EPI ISL 476330|B.1.1.33|Brazil|2020-04-02	0.0000345687	South America
South America|hCoV-19/Brazil/RJ-0247/2020|EPI ISL 470615|B.1.1.33|Brazil|2020-03-23	South America|hCoV-19/Brazil/MA-L19-CD407/2020|EPI ISL 476330|B.1.1.33|Brazil|2020-04-02	0.0001047536	South America
South America|hCoV-19/Brazil/SP-L9-CD137/2020|EPI ISL 476484|B.1.1.33|Brazil|2020-03-23	South America|hCoV-19/Brazil/MA-L19-CD407/2020|EPI ISL 476330|B.1.1.33|Brazil|2020-04-02	0.0001067807	South America
South America|hCoV-19/Brazil/SP-L7-CD70/2020|EPI ISL 476437|B.1.255|Brazil|2020-03-23	South America|hCoV-19/Brazil/MA-L19-CD407/2020|EPI ISL 476330|B.1.1.33|Brazil|2020-04-02	0.0002850713	South America
South America|hCoV-19/Brazil/SP-L8-CD101/2020|EPI ISL 476450|B.1.1.33|Brazil|2020-03-23	South America|hCoV-19/Brazil/MA-L19-CD407/2020|EPI ISL 476330|B.1.1.33|Brazil|2020-04-02	0.0000359347	South America
South America|hCoV-19/Brazil/CE-L11-CD196/2020|EPI ISL 476200|B.1.212|Brazil|2020-03-23	South America|hCoV-19/Brazil/MA-L19-CD407/2020|EPI ISL 476330|B.1.1.33|Brazil|2020-04-02	0.0003268322	South America
South America|hCoV-19/Brazil/MA-IEC-162157/2020|EPI ISL 524797|B.1.1.33|Brazil|2020-03-24	South America|hCoV-19/Brazil/MA-L19-CD407/2020|EPI ISL 476330|B.1.1.33|Brazil|2020-04-02	0.0000345638	South America
South America|hCoV-19/Brazil/SP-165/2020|EPI ISL 523963|B.1|Brazil|2020-03-24	South America|hCoV-19/Brazil/MA-L19-CD407/2020|EPI ISL 476330|B.1.1.33|Brazil|2020-04-02	0.0002765969	South America
South America|hCoV-19/Peru/LIM-INS-019/2020|EPI ISL 491172|B.1.1.1|Peru|2020-03-24	South America|hCoV-19/Brazil/MA-L19-CD407/2020|EPI ISL 476330|B.1.1.33|Brazil|2020-04-02	0.0002784781	South America
South America|hCoV-19/Peru/LIM-INS-022/2020|EPI ISL 491428|B.1.1.1|Peru|2020-03-24	South America|hCoV-19/Brazil/MA-L19-CD407/2020|EPI ISL 476330|B.1.1.33|Brazil|2020-04-02	0.0002436628	South America
South America|hCoV-19/Brazil/SP-L7-CD72/2020|EPI ISL 476439|B.1.1.33|Brazil|2020-03-24	South America|hCoV-19/Brazil/MA-L19-CD407/2020|EPI ISL 476330|B.1.1.33|Brazil|2020-04-02	0.0001047491	South America
South America|hCoV-19/Brazil/SP-L9-CD91/2020|EPI ISL 476490|B.1.255|Brazil|2020-03-24	South America|hCoV-19/Brazil/MA-L19-CD407/2020|EPI ISL 476330|B.1.1.33|Brazil|2020-04-02	0.0003143298	South America
South America|hCoV-19/Brazil/SC-L16-CD314/2020|EPI ISL 476278|B.1.1.33|Brazil|2020-03-24	South America|hCoV-19/Brazil/MA-L19-CD407/2020|EPI ISL 476330|B.1.1.33|Brazil|2020-04-02	0.0001047726	South America
South America|hCoV-19/Brazil/RJ-0248/2020|EPI ISL 470616|B.1.5|Brazil|2020-03-24	South America|hCoV-19/Brazil/MA-L19-CD407/2020|EPI ISL 476330|B.1.1.33|Brazil|2020-04-02	0.0002766749	South America
South America|hCoV-19/Brazil/SP-L9-CD140/2020|EPI ISL 476487|B.1.1.33|Brazil|2020-03-24	South America|hCoV-19/Brazil/MA-L19-CD407/2020|EPI ISL 476330|B.1.1.33|Brazil|2020-04-02	0.0000698293	South America
South America|hCoV-19/Brazil/SP-L9-CD139/2020|EPI ISL 476486|B.1.1.33|Brazil|2020-03-24	South America|hCoV-19/Brazil/MA-L19-CD407/2020|EPI ISL 476330|B.1.1.33|Brazil|2020-04-02	0.0000358975	South America
South America|hCoV-19/Chile/MA-CMM-31600/2020|EPI ISL 459861|B.1|Chile|2020-03-25	South America|hCoV-19/Brazil/MA-L19-CD407/2020|EPI ISL 476330|B.1.1.33|Brazil|2020-04-02	0.0002765968	South America
South America|hCoV-19/Brazil/SP-625/2020|EPI ISL 515528|B.1.1.33|Brazil|2020-03-25	South America|hCoV-19/Brazil/MA-L19-CD407/2020|EPI ISL 476330|B.1.1.33|Brazil|2020-04-02	0.0000345640	South America
South America|hCoV-19/Brazil/RJ-818/2020|EPI ISL 427303|B.1.1.33|Brazil|2020-03-25	South America|hCoV-19/Brazil/MA-L19-CD407/2020|EPI ISL 476330|B.1.1.33|Brazil|2020-04-02	0.0000691295	South America
South America|hCoV-19/Brazil/RJ-1111/2020|EPI ISL 456076|B.1.1.33|Brazil|2020-03-25	South America|hCoV-19/Brazil/MA-L19-CD407/2020|EPI ISL 476330|B.1.1.33|Brazil|2020-04-02	0.0000691295	South America
South America|hCoV-19/Brazil/RJ-1119/2020|EPI ISL 456077|B.1.1.33|Brazil|2020-03-25	South America|hCoV-19/Brazil/MA-L19-CD407/2020|EPI ISL 476330|B.1.1.33|Brazil|2020-04-02	0.0000345652	South America
South America|hCoV-19/Peru/LIM-INS-017/2020|EPI ISL 490316|B.1.255|Peru|2020-03-25	South America|hCoV-19/Brazil/MA-L19-CD407/2020|EPI ISL 476330|B.1.1.33|Brazil|2020-04-02	0.0002785126	South America
South America|hCoV-19/Peru/LIM-INS-024/2020|EPI ISL 491429|A.2|Peru|2020-03-25	South America|hCoV-19/Brazil/MA-L19-CD407/2020|EPI ISL 476330|B.1.1.33|Brazil|2020-04-02	0.0005920218	South America
South America|hCoV-19/Peru/LIM-INS-018/2020|EPI ISL 490975|B.1|Peru|2020-03-25	South America|hCoV-19/Brazil/MA-L19-CD407/2020|EPI ISL 476330|B.1.1.33|Brazil|2020-04-02	0.0003481829	South America
South America|hCoV-19/Brazil/SP-636/2020|EPI ISL 515550|B.1.1.33|Brazil|2020-03-25	South America|hCoV-19/Brazil/MA-L19-CD407/2020|EPI ISL 476330|B.1.1.33|Brazil|2020-04-02	0.0000345651	South America
South America|hCoV-19/Colombia/ANT-UdeA-200325-01/2020|EPI ISL 536399|B.1.5|Colombia|2020-03-25	South America|hCoV-19/Brazil/MA-L19-CD407/2020|EPI ISL 476330|B.1.1.33|Brazil|2020-04-02	0.0002420117	South America
South America|hCoV-19/Colombia/MAG-INS-87968/2020|EPI ISL 498152|B.1|Colombia|2020-03-25	South America|hCoV-19/Brazil/MA-L19-CD407/2020|EPI ISL 476330|B.1.1.33|Brazil|2020-04-02	0.0003803781	South America
South America|hCoV-19/Chile/AR-ISPCH-14/2020|EPI ISL 445348|B.1.255|Chile|2020-03-25	South America|hCoV-19/Brazil/MA-L19-CD407/2020|EPI ISL 476330|B.1.1.33|Brazil|2020-04-02	0.0002766256	South America
South America|hCoV-19/Colombia/ATL-INS-88612/2020|EPI ISL 498155|B.1|Colombia|2020-03-25	South America|hCoV-19/Brazil/MA-L19-CD407/2020|EPI ISL 476330|B.1.1.33|Brazil|2020-04-02	0.0002420219	South America
South America|hCoV-19/Uruguay/UY-NYUMC861/2020|EPI ISL 457957|B.1.1.1|Uruguay|2020-03-25	South America|hCoV-19/Brazil/MA-L19-CD407/2020|EPI ISL 476330|B.1.1.33|Brazil|2020-04-02	0.0002788316	South America
South America|hCoV-19/Brazil/SP-L11-CD93/2020|EPI ISL 476204|B.1.1.33|Brazil|2020-03-25	South America|hCoV-19/Brazil/MA-L19-CD407/2020|EPI ISL 476330|B.1.1.33|Brazil|2020-04-02	0.0001410979	South America
South America|hCoV-19/Brazil/RJ-0249/2020|EPI ISL 470617|B.1.1.33|Brazil|2020-03-25	South America|hCoV-19/Brazil/MA-L19-CD407/2020|EPI ISL 476330|B.1.1.33|Brazil|2020-04-02	0.0000345639	South America
South America|hCoV-19/Brazil/RJ-872/2020|EPI ISL 427304|B.1.1.33|Brazil|2020-03-26	South America|hCoV-19/Brazil/MA-L19-CD407/2020|EPI ISL 476330|B.1.1.33|Brazil|2020-04-02	0.0001037016	South America
South America|hCoV-19/Brazil/PR-5623/2020|EPI ISL 541346|B.1.3|Brazil|2020-03-26	South America|hCoV-19/Brazil/MA-L19-CD407/2020|EPI ISL 476330|B.1.1.33|Brazil|2020-04-02	0.0004149585	South America
South America|hCoV-19/Colombia/CAL-GUR-0072/2020|EPI ISL 447734|A.2|Colombia|2020-03-26	South America|hCoV-19/Brazil/MA-L19-CD407/2020|EPI ISL 476330|B.1.1.33|Brazil|2020-04-02	0.0006571541	South America
South America|hCoV-19/Colombia/VAC-GUR-0084/2020|EPI ISL 447735|B.1|Colombia|2020-03-26	South America|hCoV-19/Brazil/MA-L19-CD407/2020|EPI ISL 476330|B.1.1.33|Brazil|2020-04-02	0.0002766448	South America
South America|hCoV-19/Colombia/VAC-GUR-0135/2020|EPI ISL 447737|B.1|Colombia|2020-03-26	South America|hCoV-19/Brazil/MA-L19-CD407/2020|EPI ISL 476330|B.1.1.33|Brazil|2020-04-02	0.0003114155	South America
South America|hCoV-19/Colombia/BOY-INS-88871/2020|EPI ISL 498158|B|Colombia|2020-03-26	South America|hCoV-19/Brazil/MA-L19-CD407/2020|EPI ISL 476330|B.1.1.33|Brazil|2020-04-02	0.0002074427	South America
South America|hCoV-19/Colombia/VAC-GUR-0094/2020|EPI ISL 447736|B.1|Colombia|2020-03-26	South America|hCoV-19/Brazil/MA-L19-CD407/2020|EPI ISL 476330|B.1.1.33|Brazil|2020-04-02	0.0003126094	South America
South America|hCoV-19/Uruguay/UY-NYUMC863/2020|EPI ISL 457959|B|Uruguay|2020-03-26	South America|hCoV-19/Brazil/MA-L19-CD407/2020|EPI ISL 476330|B.1.1.33|Brazil|2020-04-02	0.0005240501	South America
South America|hCoV-19/Brazil/SC-L17-CD322/2020|EPI ISL 476297|B.1.1.33|Brazil|2020-03-26	South America|hCoV-19/Brazil/MA-L19-CD407/2020|EPI ISL 476330|B.1.1.33|Brazil|2020-04-02	0.0000349139	South America
South America|hCoV-19/Brazil/RJ-0250/2020|EPI ISL 470618|B.1.1.33|Brazil|2020-03-26	South America|hCoV-19/Brazil/MA-L19-CD407/2020|EPI ISL 476330|B.1.1.33|Brazil|2020-04-02	0.0000346214	South America
South America|hCoV-19/Brazil/SP-L14-CD241/2020|EPI ISL 476245|B.1.1.33|Brazil|2020-03-26	South America|hCoV-19/Brazil/MA-L19-CD407/2020|EPI ISL 476330|B.1.1.33|Brazil|2020-04-02	0.0000356569	South America
South America|hCoV-19/Argentina/PAIS-A0003/2020|EPI ISL 430795|B.1|Argentina|2020-03-26	South America|hCoV-19/Brazil/MA-L19-CD407/2020|EPI ISL 476330|B.1.1.33|Brazil|2020-04-02	0.0003267054	South America
South America|hCoV-19/Argentina/PAIS-A0004/2020|EPI ISL 430796|B.1.5|Argentina|2020-03-27	South America|hCoV-19/Brazil/MA-L19-CD407/2020|EPI ISL 476330|B.1.1.33|Brazil|2020-04-02	0.0003457879	South America
South America|hCoV-19/Argentina/PAIS-A0005/2020|EPI ISL 430797|B.1.1|Argentina|2020-03-27	South America|hCoV-19/Brazil/MA-L19-CD407/2020|EPI ISL 476330|B.1.1.33|Brazil|2020-04-02	0.0001731033	South America
South America|hCoV-19/Chile/RM-CMM-32205/2020|EPI ISL 459859|B.1.5|Chile|2020-03-27	South America|hCoV-19/Brazil/MA-L19-CD407/2020|EPI ISL 476330|B.1.1.33|Brazil|2020-04-02	0.0002420116	South America
South America|hCoV-19/Peru/LIM-INS-020/2020|EPI ISL 490976|B.1.1.1|Peru|2020-03-27	South America|hCoV-19/Brazil/MA-L19-CD407/2020|EPI ISL 476330|B.1.1.33|Brazil|2020-04-02	0.0002437900	South America
South America|hCoV-19/Brazil/RJ-0251/2020|EPI ISL 470619|B.1|Brazil|2020-03-27	South America|hCoV-19/Brazil/MA-L19-CD407/2020|EPI ISL 476330|B.1.1.33|Brazil|2020-04-02	0.0002420782	South America
South America|hCoV-19/Brazil/SP-L14-CD260/2020|EPI ISL 476256|B.1|Brazil|2020-03-27	South America|hCoV-19/Brazil/MA-L19-CD407/2020|EPI ISL 476330|B.1.1.33|Brazil|2020-04-02	0.0002444622	South America
South America|hCoV-19/Brazil/SP-L14-CD242/2020|EPI ISL 476246|B.1.1.33|Brazil|2020-03-27	South America|hCoV-19/Brazil/MA-L19-CD407/2020|EPI ISL 476330|B.1.1.33|Brazil|2020-04-02	0.0000349285	South America
South America|hCoV-19/Brazil/SP-L17-CD324/2020|EPI ISL 476298|B.1.1|Brazil|2020-03-27	South America|hCoV-19/Brazil/MA-L19-CD407/2020|EPI ISL 476330|B.1.1.33|Brazil|2020-04-02	0.0002134031	South America
South America|hCoV-19/Brazil/SP-L17-CD327/2020|EPI ISL 476299|B.1.212|Brazil|2020-03-27	South America|hCoV-19/Brazil/MA-L19-CD407/2020|EPI ISL 476330|B.1.1.33|Brazil|2020-04-02	0.0003588416	South America
South America|hCoV-19/Chile/RM-ISPCH-75/2020|EPI ISL 445371|B.1.5|Chile|2020-03-28	South America|hCoV-19/Brazil/MA-L19-CD407/2020|EPI ISL 476330|B.1.1.33|Brazil|2020-04-02	0.0002765983	South America
South America|hCoV-19/Argentina/PAIS-A0006/2020|EPI ISL 430798|B.1.3|Argentina|2020-03-28	South America|hCoV-19/Brazil/MA-L19-CD407/2020|EPI ISL 476330|B.1.1.33|Brazil|2020-04-02	0.0003803568	South America
South America|hCoV-19/Colombia/CUN-GUR-0454/2020|EPI ISL 447744|B.1.255|Colombia|2020-03-28	South America|hCoV-19/Brazil/MA-L19-CD407/2020|EPI ISL 476330|B.1.1.33|Brazil|2020-04-02	0.0002766065	South America
South America|hCoV-19/Colombia/RIS-INS-87267/2020|EPI ISL 497745|B.1|Colombia|2020-03-28	South America|hCoV-19/Brazil/MA-L19-CD407/2020|EPI ISL 476330|B.1.1.33|Brazil|2020-04-02	0.0002765969	South America
South America|hCoV-19/Brazil/SP-120/2020|EPI ISL 515521|B.1.1.33|Brazil|2020-03-28	South America|hCoV-19/Brazil/MA-L19-CD407/2020|EPI ISL 476330|B.1.1.33|Brazil|2020-04-02	0.0000345759	South America
South America|hCoV-19/Brazil/PR-5622/2020|EPI ISL 541345|B.1|Brazil|2020-03-28	South America|hCoV-19/Brazil/MA-L19-CD407/2020|EPI ISL 476330|B.1.1.33|Brazil|2020-04-02	0.0003117607	South America
South America|hCoV-19/Uruguay/UY-NYUMC865/2020|EPI ISL 457961|B|Uruguay|2020-03-28	South America|hCoV-19/Brazil/MA-L19-CD407/2020|EPI ISL 476330|B.1.1.33|Brazil|2020-04-02	0.0005224259	South America
South America|hCoV-19/Uruguay/UY-NYUMC867/2020|EPI ISL 457963|B.1.1.1|Uruguay|2020-03-28	South America|hCoV-19/Brazil/MA-L19-CD407/2020|EPI ISL 476330|B.1.1.33|Brazil|2020-04-02	0.0002785114	South America
South America|hCoV-19/Brazil/CE-L16-CD332/2020|EPI ISL 476281|B.1.1.33|Brazil|2020-03-28	South America|hCoV-19/Brazil/MA-L19-CD407/2020|EPI ISL 476330|B.1.1.33|Brazil|2020-04-02	0.0000355126	South America
South America|hCoV-19/Brazil/SP-551/2020|EPI ISL 471554|B.1.1.33|Brazil|2020-03-29	South America|hCoV-19/Brazil/MA-L19-CD407/2020|EPI ISL 476330|B.1.1.33|Brazil|2020-04-02	0.0000345640	South America
South America|hCoV-19/Colombia/NAR-GUR-0627/2020|EPI ISL 447749|B.1.1|Colombia|2020-03-29	South America|hCoV-19/Brazil/MA-L19-CD407/2020|EPI ISL 476330|B.1.1.33|Brazil|2020-04-02	0.0001768514	South America
South America|hCoV-19/Argentina/PAIS-A0007/2020|EPI ISL 430799|B.1.5|Argentina|2020-03-30	South America|hCoV-19/Brazil/MA-L19-CD407/2020|EPI ISL 476330|B.1.1.33|Brazil|2020-04-02	0.0002420119	South America
South America|hCoV-19/Chile/MA-ISPCH-17/2020|EPI ISL 445372|B.1|Chile|2020-03-30	South America|hCoV-19/Brazil/MA-L19-CD407/2020|EPI ISL 476330|B.1.1.33|Brazil|2020-04-02	0.0002765969	South America
South America|hCoV-19/Colombia/HUI-GUR-0900/2020|EPI ISL 447752|B.1|Colombia|2020-03-30	South America|hCoV-19/Brazil/MA-L19-CD407/2020|EPI ISL 476330|B.1.1.33|Brazil|2020-04-02	0.0003806668	South America
South America|hCoV-19/Colombia/CHO-GUR-0787/2020|EPI ISL 447750|B.1|Colombia|2020-03-30	South America|hCoV-19/Brazil/MA-L19-CD407/2020|EPI ISL 476330|B.1.1.33|Brazil|2020-04-02	0.0003112044	South America
South America|hCoV-19/Brazil/RJ-899/2020|EPI ISL 456071|B.1.1.33|Brazil|2020-03-30	South America|hCoV-19/Brazil/MA-L19-CD407/2020|EPI ISL 476330|B.1.1.33|Brazil|2020-04-02	0.0001037474	South America
South America|hCoV-19/Colombia/NAR-INS-94679/2020|EPI ISL 498162|A.2|Colombia|2020-03-30	South America|hCoV-19/Brazil/MA-L19-CD407/2020|EPI ISL 476330|B.1.1.33|Brazil|2020-04-02	0.0006225313	South America
South America|hCoV-19/Colombia/ATL-INS-88712/2020|EPI ISL 498156|B.1.5|Colombia|2020-03-30	South America|hCoV-19/Brazil/MA-L19-CD407/2020|EPI ISL 476330|B.1.1.33|Brazil|2020-04-02	0.0002420117	South America
South America|hCoV-19/Chile/VS-ISPCH-5/2020|EPI ISL 445337|B.1|Chile|2020-03-30	South America|hCoV-19/Brazil/MA-L19-CD407/2020|EPI ISL 476330|B.1.1.33|Brazil|2020-04-02	0.0003112109	South America
South America|hCoV-19/Colombia/BOY-INS-88859/2020|EPI ISL 498157|B.1.255|Colombia|2020-03-30	South America|hCoV-19/Brazil/MA-L19-CD407/2020|EPI ISL 476330|B.1.1.33|Brazil|2020-04-02	0.0002766064	South America
South America|hCoV-19/Colombia/BOL-INS-94411/2020|EPI ISL 498161|B.1|Colombia|2020-03-30	South America|hCoV-19/Brazil/MA-L19-CD407/2020|EPI ISL 476330|B.1.1.33|Brazil|2020-04-02	0.0003112000	South America
South America|hCoV-19/Brazil/RJ-0252/2020|EPI ISL 470620|B.1.1.33|Brazil|2020-03-30	South America|hCoV-19/Brazil/MA-L19-CD407/2020|EPI ISL 476330|B.1.1.33|Brazil|2020-04-02	0.0001037088	South America
South America|hCoV-19/Brazil/CE-L16-CD344/2020|EPI ISL 476288|B.1.5|Brazil|2020-03-30	South America|hCoV-19/Brazil/MA-L19-CD407/2020|EPI ISL 476330|B.1.1.33|Brazil|2020-04-02	0.0002793942	South America
South America|hCoV-19/Brazil/CE-L16-CD346/2020|EPI ISL 476289|B.1.212|Brazil|2020-03-30	South America|hCoV-19/Brazil/MA-L19-CD407/2020|EPI ISL 476330|B.1.1.33|Brazil|2020-04-02	0.0003842439	South America
South America|hCoV-19/Ecuador/HGSQ-USFQ-018/2020|EPI ISL 422563|B.1.1|Ecuador|2020-03-30	South America|hCoV-19/Brazil/MA-L19-CD407/2020|EPI ISL 476330|B.1.1.33|Brazil|2020-04-02	0.0002106744	South America
South America|hCoV-19/Brazil/SP-L15-CD272/2020|EPI ISL 476265|B.1.255|Brazil|2020-03-30	South America|hCoV-19/Brazil/MA-L19-CD407/2020|EPI ISL 476330|B.1.1.33|Brazil|2020-04-02	0.0002793971	South America
South America|hCoV-19/Brazil/SC-L16-CD350/2020|EPI ISL 476292|B.1.1.33|Brazil|2020-03-30	South America|hCoV-19/Brazil/MA-L19-CD407/2020|EPI ISL 476330|B.1.1.33|Brazil|2020-04-02	0.0000349139	South America
South America|hCoV-19/Brazil/SP-L16-CD339/2020|EPI ISL 476286|B.1.1.33|Brazil|2020-03-30	South America|hCoV-19/Brazil/MA-L19-CD407/2020|EPI ISL 476330|B.1.1.33|Brazil|2020-04-02	0.0000349175	South America
South America|hCoV-19/Brazil/SP-L15-CD274/2020|EPI ISL 476267|B.1.1|Brazil|2020-03-30	South America|hCoV-19/Brazil/MA-L19-CD407/2020|EPI ISL 476330|B.1.1.33|Brazil|2020-04-02	0.0002095423	South America
South America|hCoV-19/Uruguay/UY-NYUMC866/2020|EPI ISL 457962|B.1.1.1|Uruguay|2020-03-30	South America|hCoV-19/Brazil/MA-L19-CD407/2020|EPI ISL 476330|B.1.1.33|Brazil|2020-04-02	0.0002856401	South America
South America|hCoV-19/Brazil/SP-L15-CD283/2020|EPI ISL 476274|B.1.1.33|Brazil|2020-03-30	South America|hCoV-19/Brazil/MA-L19-CD407/2020|EPI ISL 476330|B.1.1.33|Brazil|2020-04-02	0.0000711328	South America
South America|hCoV-19/Colombia/HUI-GUR-0920/2020|EPI ISL 447753|B.1.5|Colombia|2020-03-30	South America|hCoV-19/Brazil/MA-L19-CD407/2020|EPI ISL 476330|B.1.1.33|Brazil|2020-04-02	0.0002888217	South America
South America|hCoV-19/Peru/ANC-INS-132/2020|EPI ISL 536529|B.1.1.1|Peru|2020-03-31	South America|hCoV-19/Brazil/MA-L19-CD407/2020|EPI ISL 476330|B.1.1.33|Brazil|2020-04-02	0.0002765632	South America
South America|hCoV-19/Argentina/PAIS-A0009/2020|EPI ISL 430801|B.1.5|Argentina|2020-03-31	South America|hCoV-19/Brazil/MA-L19-CD407/2020|EPI ISL 476330|B.1.1.33|Brazil|2020-04-02	0.0002420117	South America
South America|hCoV-19/Brazil/SP-122/2020|EPI ISL 515522|B.1.1.33|Brazil|2020-03-31	South America|hCoV-19/Brazil/MA-L19-CD407/2020|EPI ISL 476330|B.1.1.33|Brazil|2020-04-02	0.0000345640	South America
South America|hCoV-19/Argentina/PAIS-A0011/2020|EPI ISL 430802|B.1.1|Argentina|2020-03-31	South America|hCoV-19/Brazil/MA-L19-CD407/2020|EPI ISL 476330|B.1.1.33|Brazil|2020-04-02	0.0001382719	South America
South America|hCoV-19/Colombia/RIS-GUV-92087/2020|EPI ISL 447760|B.1.8|Colombia|2020-03-31	South America|hCoV-19/Brazil/MA-L19-CD407/2020|EPI ISL 476330|B.1.1.33|Brazil|2020-04-02	0.0002420200	South America
South America|hCoV-19/Colombia/HUI-GUV-92061/2020|EPI ISL 447759|B.1.5|Colombia|2020-03-31	South America|hCoV-19/Brazil/MA-L19-CD407/2020|EPI ISL 476330|B.1.1.33|Brazil|2020-04-02	0.0002420954	South America
South America|hCoV-19/Colombia/VAC-GUV-92034/2020|EPI ISL 447755|B.1.5|Colombia|2020-03-31	South America|hCoV-19/Brazil/MA-L19-CD407/2020|EPI ISL 476330|B.1.1.33|Brazil|2020-04-02	0.0003459790	South America
South America|hCoV-19/Colombia/VAC-GUV-92042/2020|EPI ISL 447756|B.1.5|Colombia|2020-03-31	South America|hCoV-19/Brazil/MA-L19-CD407/2020|EPI ISL 476330|B.1.1.33|Brazil|2020-04-02	0.0002767862	South America
South America|hCoV-19/Peru/ICA-INS-040/2020|EPI ISL 491462|B.1.1.1|Peru|2020-03-31	South America|hCoV-19/Brazil/MA-L19-CD407/2020|EPI ISL 476330|B.1.1.33|Brazil|2020-04-02	0.0002784916	South America
South America|hCoV-19/Colombia/MAG-INS-95839/2020|EPI ISL 498166|B.1.255|Colombia|2020-03-31	South America|hCoV-19/Brazil/MA-L19-CD407/2020|EPI ISL 476330|B.1.1.33|Brazil|2020-04-02	0.0003111932	South America
South America|hCoV-19/Colombia/CAU-INS-89002/2020|EPI ISL 498159|B.1|Colombia|2020-03-31	South America|hCoV-19/Brazil/MA-L19-CD407/2020|EPI ISL 476330|B.1.1.33|Brazil|2020-04-02	0.0002074355	South America
South America|hCoV-19/Colombia/CES-INS-89781/2020|EPI ISL 498160|B.1.255|Colombia|2020-03-31	South America|hCoV-19/Brazil/MA-L19-CD407/2020|EPI ISL 476330|B.1.1.33|Brazil|2020-04-02	0.0002765969	South America
South America|hCoV-19/Colombia/ANT-GUV-92256/2020|EPI ISL 447768|B.1|Colombia|2020-03-31	South America|hCoV-19/Brazil/MA-L19-CD407/2020|EPI ISL 476330|B.1.1.33|Brazil|2020-04-02	0.0002768361	South America
South America|hCoV-19/Colombia/ANT-GUV-92146/2020|EPI ISL 447761|B|Colombia|2020-03-31	South America|hCoV-19/Brazil/MA-L19-CD407/2020|EPI ISL 476330|B.1.1.33|Brazil|2020-04-02	0.0003810867	South America
South America|hCoV-19/Brazil/MA-L17-CD363/2020|EPI ISL 476309|B.1.1.33|Brazil|2020-03-31	South America|hCoV-19/Brazil/MA-L19-CD407/2020|EPI ISL 476330|B.1.1.33|Brazil|2020-04-02	0.0000698293	South America
South America|hCoV-19/Brazil/BA-L17-CD359/2020|EPI ISL 476305|B.1.1.33|Brazil|2020-03-31	South America|hCoV-19/Brazil/MA-L19-CD407/2020|EPI ISL 476330|B.1.1.33|Brazil|2020-04-02	0.0000698293	South America
South America|hCoV-19/Brazil/PR-L17-CD365/2020|EPI ISL 476311|B.1.1|Brazil|2020-03-31	South America|hCoV-19/Brazil/MA-L19-CD407/2020|EPI ISL 476330|B.1.1.33|Brazil|2020-04-02	0.0001396718	South America
South America|hCoV-19/Brazil/SC-L17-CD372/2020|EPI ISL 476317|B.1.1.33|Brazil|2020-03-31	South America|hCoV-19/Brazil/MA-L19-CD407/2020|EPI ISL 476330|B.1.1.33|Brazil|2020-04-02	0.0000352089	South America
South America|hCoV-19/Brazil/CE-L17-CD361/2020|EPI ISL 476307|B.1.212|Brazil|2020-03-31	South America|hCoV-19/Brazil/MA-L19-CD407/2020|EPI ISL 476330|B.1.1.33|Brazil|2020-04-02	0.0003521982	South America
South America|hCoV-19/Brazil/SP-L17-CD357/2020|EPI ISL 476303|B.1.1.33|Brazil|2020-03-31	South America|hCoV-19/Brazil/MA-L19-CD407/2020|EPI ISL 476330|B.1.1.33|Brazil|2020-04-02	0.0000704193	South America
South America|hCoV-19/Colombia/HUI-GUV-92060/2020|EPI ISL 447758|B.1.5|Colombia|2020-03-31	South America|hCoV-19/Brazil/MA-L19-CD407/2020|EPI ISL 476330|B.1.1.33|Brazil|2020-04-02	0.0002513539	South America
South America|hCoV-19/Peru/CAL-INS-135/2020|EPI ISL 536530|B.1.1|Peru|2020-03-31	South America|hCoV-19/Brazil/MA-L19-CD407/2020|EPI ISL 476330|B.1.1.33|Brazil|2020-04-02	0.0003257649	South America
South America|hCoV-19/Argentina/PAIS-A0012/2020|EPI ISL 430803|B.1.5|Argentina|2020-04-01	South America|hCoV-19/Brazil/MA-L19-CD407/2020|EPI ISL 476330|B.1.1.33|Brazil|2020-04-02	0.0003111723	South America
South America|hCoV-19/Brazil/SP-137/2020|EPI ISL 515543|B.1.1.33|Brazil|2020-04-01	South America|hCoV-19/Brazil/MA-L19-CD407/2020|EPI ISL 476330|B.1.1.33|Brazil|2020-04-02	0.0000691328	South America
South America|hCoV-19/Peru/LAM-INS-126/2020|EPI ISL 536524|C.14|Peru|2020-04-01	South America|hCoV-19/Brazil/MA-L19-CD407/2020|EPI ISL 476330|B.1.1.33|Brazil|2020-04-02	0.0003111554	South America
South America|hCoV-19/Chile/RM-ISPCH-56/2020|EPI ISL 445352|B.1.1.33|Chile|2020-04-01	South America|hCoV-19/Brazil/MA-L19-CD407/2020|EPI ISL 476330|B.1.1.33|Brazil|2020-04-02	0.0000345640	South America
South America|hCoV-19/Peru/JUN-INS-131/2020|EPI ISL 536528|B.1|Peru|2020-04-01	South America|hCoV-19/Brazil/MA-L19-CD407/2020|EPI ISL 476330|B.1.1.33|Brazil|2020-04-02	0.0003803468	South America
South America|hCoV-19/Peru/LAM-INS-125/2020|EPI ISL 536523|C.14|Peru|2020-04-01	South America|hCoV-19/Brazil/MA-L19-CD407/2020|EPI ISL 476330|B.1.1.33|Brazil|2020-04-02	0.0003457526	South America
South America|hCoV-19/Argentina/PAIS-A0013/2020|EPI ISL 430804|B.1.5|Argentina|2020-04-01	South America|hCoV-19/Brazil/MA-L19-CD407/2020|EPI ISL 476330|B.1.1.33|Brazil|2020-04-02	0.0002420117	South America
South America|hCoV-19/Peru/LAM-INS-169/2020|EPI ISL 536562|B.1.1.1|Peru|2020-04-01	South America|hCoV-19/Brazil/MA-L19-CD407/2020|EPI ISL 476330|B.1.1.33|Brazil|2020-04-02	0.0003111554	South America
South America|hCoV-19/Argentina/PAIS-A0014/2020|EPI ISL 430805|B.1.1|Argentina|2020-04-01	South America|hCoV-19/Brazil/MA-L19-CD407/2020|EPI ISL 476330|B.1.1.33|Brazil|2020-04-02	0.0002077287	South America
South America|hCoV-19/Chile/RM-ISPCH-54/2020|EPI ISL 445350|B.1.1.1|Chile|2020-04-01	South America|hCoV-19/Brazil/MA-L19-CD407/2020|EPI ISL 476330|B.1.1.33|Brazil|2020-04-02	0.0002765629	South America
South America|hCoV-19/Brazil/RJ-1065/2020|EPI ISL 456074|B.1.1.33|Brazil|2020-04-01	South America|hCoV-19/Brazil/MA-L19-CD407/2020|EPI ISL 476330|B.1.1.33|Brazil|2020-04-02	0.0000691295	South America
South America|hCoV-19/Brazil/RJ-1056/2020|EPI ISL 456072|B.1.1.33|Brazil|2020-04-01	South America|hCoV-19/Brazil/MA-L19-CD407/2020|EPI ISL 476330|B.1.1.33|Brazil|2020-04-02	0.0000345640	South America
South America|hCoV-19/Colombia/MAG-GVI-93457/2020|EPI ISL 447778|B.1.255|Colombia|2020-04-01	South America|hCoV-19/Brazil/MA-L19-CD407/2020|EPI ISL 476330|B.1.1.33|Brazil|2020-04-02	0.0003112043	South America
South America|hCoV-19/Colombia/VAC-GVI-93366/2020|EPI ISL 447774|B.1|Colombia|2020-04-01	South America|hCoV-19/Brazil/MA-L19-CD407/2020|EPI ISL 476330|B.1.1.33|Brazil|2020-04-02	0.0002766926	South America
South America|hCoV-19/Colombia/ANT-GUV-92250/2020|EPI ISL 447766|B.1|Colombia|2020-04-01	South America|hCoV-19/Brazil/MA-L19-CD407/2020|EPI ISL 476330|B.1.1.33|Brazil|2020-04-02	0.0002766926	South America
South America|hCoV-19/Colombia/VAC-GVI-93467/2020|EPI ISL 447779|B.1.1|Colombia|2020-04-01	South America|hCoV-19/Brazil/MA-L19-CD407/2020|EPI ISL 476330|B.1.1.33|Brazil|2020-04-02	0.0001383131	South America
South America|hCoV-19/Colombia/MAG-GVI-93450/2020|EPI ISL 447777|B.1.255|Colombia|2020-04-01	South America|hCoV-19/Brazil/MA-L19-CD407/2020|EPI ISL 476330|B.1.1.33|Brazil|2020-04-02	0.0002767787	South America
South America|hCoV-19/Colombia/VAC-GVI-93470/2020|EPI ISL 447780|B.1|Colombia|2020-04-01	South America|hCoV-19/Brazil/MA-L19-CD407/2020|EPI ISL 476330|B.1.1.33|Brazil|2020-04-02	0.0003114992	South America
South America|hCoV-19/Colombia/VAC-GVI-93381/2020|EPI ISL 447775|B.1|Colombia|2020-04-01	South America|hCoV-19/Brazil/MA-L19-CD407/2020|EPI ISL 476330|B.1.1.33|Brazil|2020-04-02	0.0002768937	South America
South America|hCoV-19/Peru/LAM-INS-034/2020|EPI ISL 491459|C.14|Peru|2020-04-01	South America|hCoV-19/Brazil/MA-L19-CD407/2020|EPI ISL 476330|B.1.1.33|Brazil|2020-04-02	0.0003133102	South America
South America|hCoV-19/Peru/LIM-INS-060/2020|EPI ISL 524473|B.1.1|Peru|2020-04-01	South America|hCoV-19/Brazil/MA-L19-CD407/2020|EPI ISL 476330|B.1.1.33|Brazil|2020-04-02	0.0001740407	South America
South America|hCoV-19/Peru/LAM-INS-038/2020|EPI ISL 491461|C.14|Peru|2020-04-01	South America|hCoV-19/Brazil/MA-L19-CD407/2020|EPI ISL 476330|B.1.1.33|Brazil|2020-04-02	0.0003481472	South America
South America|hCoV-19/Peru/LAM-INS-035/2020|EPI ISL 491460|B.1.1.1|Peru|2020-04-01	South America|hCoV-19/Brazil/MA-L19-CD407/2020|EPI ISL 476330|B.1.1.33|Brazil|2020-04-02	0.0003133102	South America
South America|hCoV-19/Peru/CAJ-INS-057/2020|EPI ISL 517713|B.1.1.1|Peru|2020-04-01	South America|hCoV-19/Brazil/MA-L19-CD407/2020|EPI ISL 476330|B.1.1.33|Brazil|2020-04-02	0.0002436628	South America
South America|hCoV-19/Chile/RM-ISPCH-53/2020|EPI ISL 449800|B.1.5|Chile|2020-04-01	South America|hCoV-19/Brazil/MA-L19-CD407/2020|EPI ISL 476330|B.1.1.33|Brazil|2020-04-02	0.0006573777	South America
South America|hCoV-19/Brazil/RJ-1058/2020|EPI ISL 456073|B.1.1.33|Brazil|2020-04-01	South America|hCoV-19/Brazil/MA-L19-CD407/2020|EPI ISL 476330|B.1.1.33|Brazil|2020-04-02	0.0000691615	South America
South America|hCoV-19/Colombia/VAC-GVI-93352/2020|EPI ISL 447771|B.1|Colombia|2020-04-01	South America|hCoV-19/Brazil/MA-L19-CD407/2020|EPI ISL 476330|B.1.1.33|Brazil|2020-04-02	0.0002767308	South America
South America|hCoV-19/Colombia/COR-INS-95319/2020|EPI ISL 498163|B.1|Colombia|2020-04-01	South America|hCoV-19/Brazil/MA-L19-CD407/2020|EPI ISL 476330|B.1.1.33|Brazil|2020-04-02	0.0002074355	South America
South America|hCoV-19/Colombia/VAC-INS-96183/2020|EPI ISL 456147|B.1|Colombia|2020-04-01	South America|hCoV-19/Brazil/MA-L19-CD407/2020|EPI ISL 476330|B.1.1.33|Brazil|2020-04-02	0.0003113657	South America
South America|hCoV-19/Colombia/VAC-INS-96176/2020|EPI ISL 456152|B|Colombia|2020-04-01	South America|hCoV-19/Brazil/MA-L19-CD407/2020|EPI ISL 476330|B.1.1.33|Brazil|2020-04-02	0.0005194621	South America
South America|hCoV-19/Peru/JUN-INS-127/2020|EPI ISL 536525|B.1|Peru|2020-04-01	South America|hCoV-19/Brazil/MA-L19-CD407/2020|EPI ISL 476330|B.1.1.33|Brazil|2020-04-02	0.0002424713	South America
South America|hCoV-19/Colombia/ANT-GUV-92252/2020|EPI ISL 447767|B|Colombia|2020-04-01	South America|hCoV-19/Brazil/MA-L19-CD407/2020|EPI ISL 476330|B.1.1.33|Brazil|2020-04-02	0.0004870942	South America
South America|hCoV-19/Colombia/CUN-GVI-93301/2020|EPI ISL 447769|B.1.255|Colombia|2020-04-01	South America|hCoV-19/Brazil/MA-L19-CD407/2020|EPI ISL 476330|B.1.1.33|Brazil|2020-04-02	0.0003467688	South America
South America|hCoV-19/Peru/LAM-INS-170/2020|EPI ISL 536563|B.1.1.1|Peru|2020-04-01	South America|hCoV-19/Brazil/MA-L19-CD407/2020|EPI ISL 476330|B.1.1.33|Brazil|2020-04-02	0.0003124665	South America
South America|hCoV-19/Peru/LAM-INS-171/2020|EPI ISL 536564|B.1.5|Peru|2020-04-01	South America|hCoV-19/Brazil/MA-L19-CD407/2020|EPI ISL 476330|B.1.1.33|Brazil|2020-04-02	0.0004182400	South America
South America|hCoV-19/Brazil/PA-0227/2020|EPI ISL 470601|B.1.1.33|Brazil|2020-04-01	South America|hCoV-19/Brazil/MA-L19-CD407/2020|EPI ISL 476330|B.1.1.33|Brazil|2020-04-02	0.0001037044	South America
South America|hCoV-19/Brazil/SC-L19-CD399/2020|EPI ISL 476324|B.1.1.33|Brazil|2020-04-01	South America|hCoV-19/Brazil/MA-L19-CD407/2020|EPI ISL 476330|B.1.1.33|Brazil|2020-04-02	0.0000345652	South America
South America|hCoV-19/Brazil/SP-L19-CD391/2020|EPI ISL 476320|B.1.212|Brazil|2020-04-01	South America|hCoV-19/Brazil/MA-L19-CD407/2020|EPI ISL 476330|B.1.1.33|Brazil|2020-04-02	0.0003111744	South America
South America|hCoV-19/Brazil/RS-L19-CD390/2020|EPI ISL 476319|B.1.1.33|Brazil|2020-04-01	South America|hCoV-19/Brazil/MA-L19-CD407/2020|EPI ISL 476330|B.1.1.33|Brazil|2020-04-02	0.0001037038	South America
South America|hCoV-19/Brazil/PA-0229/2020|EPI ISL 470603|B.1.1.1|Brazil|2020-04-01	South America|hCoV-19/Brazil/MA-L19-CD407/2020|EPI ISL 476330|B.1.1.33|Brazil|2020-04-02	0.0002765954	South America
South America|hCoV-19/Brazil/RJ-0254/2020|EPI ISL 470622|B.39|Brazil|2020-04-01	South America|hCoV-19/Brazil/MA-L19-CD407/2020|EPI ISL 476330|B.1.1.33|Brazil|2020-04-02	0.0005534081	South America
South America|hCoV-19/Brazil/AM-0201/2020|EPI ISL 470568|B.1|Brazil|2020-04-01	South America|hCoV-19/Brazil/MA-L19-CD407/2020|EPI ISL 476330|B.1.1.33|Brazil|2020-04-02	0.0003113118	South America
South America|hCoV-19/Peru/JUN-INS-128/2020|EPI ISL 536526|B.1.5|Peru|2020-04-01	South America|hCoV-19/Brazil/MA-L19-CD407/2020|EPI ISL 476330|B.1.1.33|Brazil|2020-04-02	0.0003870907	South America
South America|hCoV-19/Colombia/un-CIAT-01/2020|EPI ISL 445085|B.1|Colombia|2020-04-02	South America|hCoV-19/Brazil/MA-L19-CD407/2020|EPI ISL 476330|B.1.1.33|Brazil|2020-04-02	0.0003111938	South America
South America|hCoV-19/Argentina/PAIS-A0016/2020|EPI ISL 430807|B.1.1|Argentina|2020-04-02	South America|hCoV-19/Brazil/MA-L19-CD407/2020|EPI ISL 476330|B.1.1.33|Brazil|2020-04-02	0.0001728401	South America
South America|hCoV-19/Brazil/SP-124/2020|EPI ISL 515523|B.1.1.33|Brazil|2020-04-02	South America|hCoV-19/Brazil/MA-L19-CD407/2020|EPI ISL 476330|B.1.1.33|Brazil|2020-04-02	0.0000345640	South America
South America|hCoV-19/Brazil/RJ-1595/2020|EPI ISL 467346|B.39|Brazil|2020-04-02	South America|hCoV-19/Brazil/MA-L19-CD407/2020|EPI ISL 476330|B.1.1.33|Brazil|2020-04-02	0.0007609975	South America
South America|hCoV-19/Brazil/RJ-1100/2020|EPI ISL 456075|B.1.1.33|Brazil|2020-04-02	South America|hCoV-19/Brazil/MA-L19-CD407/2020|EPI ISL 476330|B.1.1.33|Brazil|2020-04-02	0.0000691295	South America
South America|hCoV-19/Brazil/RJ-1574/2020|EPI ISL 467345|B.1.1.33|Brazil|2020-04-02	South America|hCoV-19/Brazil/MA-L19-CD407/2020|EPI ISL 476330|B.1.1.33|Brazil|2020-04-02	0.0000691295	South America
South America|hCoV-19/Brazil/RJ-1555/2020|EPI ISL 467344|B.39|Brazil|2020-04-02	South America|hCoV-19/Brazil/MA-L19-CD407/2020|EPI ISL 476330|B.1.1.33|Brazil|2020-04-02	0.0006225994	South America
South America|hCoV-19/Colombia/VAC-GVI-93511/2020|EPI ISL 447785|B.1|Colombia|2020-04-02	South America|hCoV-19/Brazil/MA-L19-CD407/2020|EPI ISL 476330|B.1.1.33|Brazil|2020-04-02	0.0002766926	South America
South America|hCoV-19/Brazil/RJ-1600/2020|EPI ISL 456082|B.1.1.33|Brazil|2020-04-02	South America|hCoV-19/Brazil/MA-L19-CD407/2020|EPI ISL 476330|B.1.1.33|Brazil|2020-04-02	0.0000691591	South America
South America|hCoV-19/Peru/LOR-INS-058/2020|EPI ISL 514317|B.1.1|Peru|2020-04-02	South America|hCoV-19/Brazil/MA-L19-CD407/2020|EPI ISL 476330|B.1.1.33|Brazil|2020-04-02	0.0001392227	South America
South America|hCoV-19/Chile/RM-ISPCH-57/2020|EPI ISL 445353|B.1.1|Chile|2020-04-02	South America|hCoV-19/Brazil/MA-L19-CD407/2020|EPI ISL 476330|B.1.1.33|Brazil|2020-04-02	0.0001382765	South America
South America|hCoV-19/Chile/RM-ISPCH-55/2020|EPI ISL 445351|B.40|Chile|2020-04-02	South America|hCoV-19/Brazil/MA-L19-CD407/2020|EPI ISL 476330|B.1.1.33|Brazil|2020-04-02	0.0005879891	South America
South America|hCoV-19/Venezuela/VEN-89312/2020|EPI ISL 476702|B.1.1|Venezuela|2020-04-02	South America|hCoV-19/Brazil/MA-L19-CD407/2020|EPI ISL 476330|B.1.1.33|Brazil|2020-04-02	0.0001388159	South America
South America|hCoV-19/Brazil/RJ-0255/2020|EPI ISL 470623|B.1.1.33|Brazil|2020-04-02	South America|hCoV-19/Brazil/MA-L19-CD407/2020|EPI ISL 476330|B.1.1.33|Brazil|2020-04-02	0.0000691391	South America
South America|hCoV-19/Brazil/AM-0203/2020|EPI ISL 470570|B.1.1.33|Brazil|2020-04-02	South America|hCoV-19/Brazil/MA-L19-CD407/2020|EPI ISL 476330|B.1.1.33|Brazil|2020-04-02	0.0001037016	South America
South America|hCoV-19/Brazil/GO-L19-CD413/2020|EPI ISL 476336|B.1.5|Brazil|2020-04-02	South America|hCoV-19/Brazil/MA-L19-CD407/2020|EPI ISL 476330|B.1.1.33|Brazil|2020-04-02	0.0002766079	South America
South America|hCoV-19/Brazil/MA-L19-CD403/2020|EPI ISL 476327|B.1.1.33|Brazil|2020-04-02	South America|hCoV-19/Brazil/MA-L19-CD407/2020|EPI ISL 476330|B.1.1.33|Brazil|2020-04-02	0.0000691352	South America
South America|hCoV-19/Brazil/CE-L19-CD408/2020|EPI ISL 476331|B.1.212|Brazil|2020-04-02	South America|hCoV-19/Brazil/MA-L19-CD407/2020|EPI ISL 476330|B.1.1.33|Brazil|2020-04-02	0.0003111851	South America
South America|hCoV-19/Brazil/CE-0206/2020|EPI ISL 470573|B.1.212|Brazil|2020-04-02	South America|hCoV-19/Brazil/MA-L19-CD407/2020|EPI ISL 476330|B.1.1.33|Brazil|2020-04-02	0.0003492192	South America
South America|hCoV-19/Brazil/RS-L19-CD412/2020|EPI ISL 476335|B.1.1.33|Brazil|2020-04-02	South America|hCoV-19/Brazil/MA-L19-CD407/2020|EPI ISL 476330|B.1.1.33|Brazil|2020-04-02	0.0000348555	South America
South America|hCoV-19/Brazil/SP-01/2020|EPI ISL 412964|B.1.5|Brazil|2020-02-25	South America|hCoV-19/Brazil/PA-0232/2020|EPI ISL 470606|B.1.1.33|Brazil|2020-04-02	0.0002074402	South America
South America|hCoV-19/Brazil/SP-02/2020|EPI ISL 413016|B|Brazil|2020-02-28	South America|hCoV-19/Brazil/PA-0232/2020|EPI ISL 470606|B.1.1.33|Brazil|2020-04-02	0.0005187704	South America
South America|hCoV-19/Brazil/SP-06/2020|EPI ISL 414015|B.1.5|Brazil|2020-02-29	South America|hCoV-19/Brazil/PA-0232/2020|EPI ISL 470606|B.1.1.33|Brazil|2020-04-02	0.0002074402	South America
South America|hCoV-19/Brazil/ES-225/2020|EPI ISL 415128|B.40|Brazil|2020-02-29	South America|hCoV-19/Brazil/PA-0232/2020|EPI ISL 470606|B.1.1.33|Brazil|2020-04-02	0.0005534207	South America
South America|hCoV-19/Argentina/PAIS-A0001/2020|EPI ISL 430793|B.1.1|Argentina|2020-03-01	South America|hCoV-19/Brazil/PA-0232/2020|EPI ISL 470606|B.1.1.33|Brazil|2020-04-02	0.0001049759	South America
South America|hCoV-19/Brazil/SP-03/2020|EPI ISL 414014|B.1.1|Brazil|2020-03-02	South America|hCoV-19/Brazil/PA-0232/2020|EPI ISL 470606|B.1.1.33|Brazil|2020-04-02	0.0001382731	South America
South America|hCoV-19/Brazil/SP-11/2020|EPI ISL 416033|B.3|Brazil|2020-03-03	South America|hCoV-19/Brazil/PA-0232/2020|EPI ISL 470606|B.1.1.33|Brazil|2020-04-02	0.0004149702	South America
South America|hCoV-19/Brazil/SP-07/2020|EPI ISL 416028|B.1.1|Brazil|2020-03-03	South America|hCoV-19/Brazil/PA-0232/2020|EPI ISL 470606|B.1.1.33|Brazil|2020-04-02	0.0001382731	South America
South America|hCoV-19/Chile/RM-ISPCH-1/2020|EPI ISL 414579|A.2|Chile|2020-03-03	South America|hCoV-19/Brazil/PA-0232/2020|EPI ISL 470606|B.1.1.33|Brazil|2020-04-02	0.0005879870	South America
South America|hCoV-19/Brazil/SP-09/2020|EPI ISL 416031|B.1.5|Brazil|2020-03-04	South America|hCoV-19/Brazil/PA-0232/2020|EPI ISL 470606|B.1.1.33|Brazil|2020-04-02	0.0002074402	South America
South America|hCoV-19/Brazil/SP-08/2020|EPI ISL 416029|B.1.1|Brazil|2020-03-04	South America|hCoV-19/Brazil/PA-0232/2020|EPI ISL 470606|B.1.1.33|Brazil|2020-04-02	0.0001382731	South America
South America|hCoV-19/Brazil/SP-10/2020|EPI ISL 416032|B|Brazil|2020-03-04	South America|hCoV-19/Brazil/PA-0232/2020|EPI ISL 470606|B.1.1.33|Brazil|2020-04-02	0.0004495590	South America
South America|hCoV-19/Brazil/SP-04/2020|EPI ISL 414017|B.1.1|Brazil|2020-03-04	South America|hCoV-19/Brazil/PA-0232/2020|EPI ISL 470606|B.1.1.33|Brazil|2020-04-02	0.0001382731	South America
South America|hCoV-19/Brazil/SP-12/2020|EPI ISL 416034|B.1.1|Brazil|2020-03-04	South America|hCoV-19/Brazil/PA-0232/2020|EPI ISL 470606|B.1.1.33|Brazil|2020-04-02	0.0001728583	South America
South America|hCoV-19/Brazil/RJ-314/2020|EPI ISL 414045|B.1.5|Brazil|2020-03-04	South America|hCoV-19/Brazil/PA-0232/2020|EPI ISL 470606|B.1.1.33|Brazil|2020-04-02	0.0002074473	South America
South America|hCoV-19/Brazil/BA-312/2020|EPI ISL 415105|B.1.1|Brazil|2020-03-04	South America|hCoV-19/Brazil/PA-0232/2020|EPI ISL 470606|B.1.1.33|Brazil|2020-04-02	0.0001728716	South America
South America|hCoV-19/Brazil/SP-13/2020|EPI ISL 416035|B.1.1|Brazil|2020-03-05	South America|hCoV-19/Brazil/PA-0232/2020|EPI ISL 470606|B.1.1.33|Brazil|2020-04-02	0.0001382731	South America
South America|hCoV-19/Chile/LL-ISPCH-1/2020|EPI ISL 445246|B.1.5|Chile|2020-03-05	South America|hCoV-19/Brazil/PA-0232/2020|EPI ISL 470606|B.1.1.33|Brazil|2020-04-02	0.0002074402	South America
South America|hCoV-19/Chile/RM-ISPCH-2/2020|EPI ISL 414580|B.1.1|Chile|2020-03-05	South America|hCoV-19/Brazil/PA-0232/2020|EPI ISL 470606|B.1.1.33|Brazil|2020-04-02	0.0001382731	South America
South America|hCoV-19/Brazil/RJ-352/2020|EPI ISL 427299|A.2|Brazil|2020-03-05	South America|hCoV-19/Brazil/PA-0232/2020|EPI ISL 470606|B.1.1.33|Brazil|2020-04-02	0.0006226052	South America
South America|hCoV-19/Brazil/BA-510/2020|EPI ISL 427293|B.1.1|Brazil|2020-03-06	South America|hCoV-19/Brazil/PA-0232/2020|EPI ISL 470606|B.1.1.33|Brazil|2020-04-02	0.0001728537	South America
South America|hCoV-19/Chile/RM-MSHS-op2d1/2020|EPI ISL 415658|A.2|Chile|2020-03-06	South America|hCoV-19/Brazil/PA-0232/2020|EPI ISL 470606|B.1.1.33|Brazil|2020-04-02	0.0005879870	South America
South America|hCoV-19/Peru/ARE-INS-026/2020|EPI ISL 491431|B.1|Peru|2020-03-06	South America|hCoV-19/Brazil/PA-0232/2020|EPI ISL 470606|B.1.1.33|Brazil|2020-04-02	0.0002785287	South America
South America|hCoV-19/Chile/RM-ISPCH-3/2020|EPI ISL 445245|A.2|Chile|2020-03-06	South America|hCoV-19/Brazil/PA-0232/2020|EPI ISL 470606|B.1.1.33|Brazil|2020-04-02	0.0005879867	South America
South America|hCoV-19/Colombia/DC-INS-78390/2020|EPI ISL 418262|B.1.1|Colombia|2020-03-06	South America|hCoV-19/Brazil/PA-0232/2020|EPI ISL 470606|B.1.1.33|Brazil|2020-04-02	0.0001424989	South America
South America|hCoV-19/Argentina/C121/2020|EPI ISL 420600|B.1.1|Argentina|2020-03-07	South America|hCoV-19/Brazil/PA-0232/2020|EPI ISL 470606|B.1.1.33|Brazil|2020-04-02	0.0001037025	South America
South America|hCoV-19/Chile/RM-MSHS-op3d1/2020|EPI ISL 415660|A.2|Chile|2020-03-07	South America|hCoV-19/Brazil/PA-0232/2020|EPI ISL 470606|B.1.1.33|Brazil|2020-04-02	0.0005879666	South America
South America|hCoV-19/Peru/ARE-INS-087/2020|EPI ISL 516626|B.1|Peru|2020-03-07	South America|hCoV-19/Brazil/PA-0232/2020|EPI ISL 470606|B.1.1.33|Brazil|2020-04-02	0.0003133671	South America
South America|hCoV-19/Chile/RM-MSHS-op4d1/2020|EPI ISL 415661|A.2|Chile|2020-03-08	South America|hCoV-19/Brazil/PA-0232/2020|EPI ISL 470606|B.1.1.33|Brazil|2020-04-02	0.0005879867	South America
South America|hCoV-19/Chile/RM-ISPCH-4/2020|EPI ISL 445247|A.2|Chile|2020-03-08	South America|hCoV-19/Brazil/PA-0232/2020|EPI ISL 470606|B.1.1.33|Brazil|2020-04-02	0.0006572549	South America
South America|hCoV-19/Brazil/MG-CV4/2020|EPI ISL 429667|B.1.255|Brazil|2020-03-09	South America|hCoV-19/Brazil/PA-0232/2020|EPI ISL 470606|B.1.1.33|Brazil|2020-04-02	0.0003111964	South America
South America|hCoV-19/Chile/RM-ISPCH-6/2020|EPI ISL 445249|B|Chile|2020-03-09	South America|hCoV-19/Brazil/PA-0232/2020|EPI ISL 470606|B.1.1.33|Brazil|2020-04-02	0.0004149880	South America
South America|hCoV-19/Chile/RM-ISPCH-9/2020|EPI ISL 445252|B.1.5|Chile|2020-03-09	South America|hCoV-19/Brazil/PA-0232/2020|EPI ISL 470606|B.1.1.33|Brazil|2020-04-02	0.0002766201	South America
South America|hCoV-19/Chile/RM-ISPCH-7/2020|EPI ISL 445250|B.1.5|Chile|2020-03-09	South America|hCoV-19/Brazil/PA-0232/2020|EPI ISL 470606|B.1.1.33|Brazil|2020-04-02	0.0002420255	South America
South America|hCoV-19/Peru/HUC-INS-008/2020|EPI ISL 489839|B.1.5|Peru|2020-03-09	South America|hCoV-19/Brazil/PA-0232/2020|EPI ISL 470606|B.1.1.33|Brazil|2020-04-02	0.0002437018	South America
South America|hCoV-19/Peru/ICA-INS-012/2020|EPI ISL 489989|B.1.5|Peru|2020-03-09	South America|hCoV-19/Brazil/PA-0232/2020|EPI ISL 470606|B.1.1.33|Brazil|2020-04-02	0.0002785303	South America
South America|hCoV-19/Chile/RM-ISPCH-5/2020|EPI ISL 445248|B.1.5|Chile|2020-03-09	South America|hCoV-19/Brazil/PA-0232/2020|EPI ISL 470606|B.1.1.33|Brazil|2020-04-02	0.0002420337	South America
South America|hCoV-19/Brazil/SP-L12-CD28/2020|EPI ISL 476221|B.1.1.33|Brazil|2020-03-09	South America|hCoV-19/Brazil/PA-0232/2020|EPI ISL 470606|B.1.1.33|Brazil|2020-04-02	0.0000349159	South America
South America|hCoV-19/Ecuador/HEE-01/2020|EPI ISL 417482|B|Ecuador|2020-03-09	South America|hCoV-19/Brazil/PA-0232/2020|EPI ISL 470606|B.1.1.33|Brazil|2020-04-02	0.0004274872	South America
South America|hCoV-19/Chile/RM-ISPCH-8/2020|EPI ISL 445251|B.1.1|Chile|2020-03-10	South America|hCoV-19/Brazil/PA-0232/2020|EPI ISL 470606|B.1.1.33|Brazil|2020-04-02	0.0002074192	South America
South America|hCoV-19/Peru/LIM-010/2020|EPI ISL 415787|B.1.1|Peru|2020-03-10	South America|hCoV-19/Brazil/PA-0232/2020|EPI ISL 470606|B.1.1.33|Brazil|2020-04-02	0.0001728500	South America
South America|hCoV-19/Chile/RM-ISPCH-16/2020|EPI ISL 445259|A.2|Chile|2020-03-10	South America|hCoV-19/Brazil/PA-0232/2020|EPI ISL 470606|B.1.1.33|Brazil|2020-04-02	0.0005879666	South America
South America|hCoV-19/Chile/RM-ISPCH-10/2020|EPI ISL 445253|B.1.255|Chile|2020-03-10	South America|hCoV-19/Brazil/PA-0232/2020|EPI ISL 470606|B.1.1.33|Brazil|2020-04-02	0.0002766127	South America
South America|hCoV-19/Chile/RM-ISPCH-12/2020|EPI ISL 445255|B.1.1.10|Chile|2020-03-10	South America|hCoV-19/Brazil/PA-0232/2020|EPI ISL 470606|B.1.1.33|Brazil|2020-04-02	0.0001728454	South America
South America|hCoV-19/Brazil/SC-769/2020|EPI ISL 427306|B.1|Brazil|2020-03-10	South America|hCoV-19/Brazil/PA-0232/2020|EPI ISL 470606|B.1.1.33|Brazil|2020-04-02	0.0002766127	South America
South America|hCoV-19/Brazil/SC-766/2020|EPI ISL 427305|B.6|Brazil|2020-03-10	South America|hCoV-19/Brazil/PA-0232/2020|EPI ISL 470606|B.1.1.33|Brazil|2020-04-02	0.0005533677	South America
South America|hCoV-19/Peru/LIM-INS-016/2020|EPI ISL 490315|B.1.1|Peru|2020-03-10	South America|hCoV-19/Brazil/PA-0232/2020|EPI ISL 470606|B.1.1.33|Brazil|2020-04-02	0.0001740554	South America
South America|hCoV-19/Chile/RM-ISPCH-13/2020|EPI ISL 445256|B.1.1|Chile|2020-03-10	South America|hCoV-19/Brazil/PA-0232/2020|EPI ISL 470606|B.1.1.33|Brazil|2020-04-02	0.0002074533	South America
South America|hCoV-19/Chile/RM-ISPCH-18/2020|EPI ISL 445261|B.1.5|Chile|2020-03-11	South America|hCoV-19/Brazil/PA-0232/2020|EPI ISL 470606|B.1.1.33|Brazil|2020-04-02	0.0002766201	South America
South America|hCoV-19/Peru/LIM-INS-160/2020|EPI ISL 536553|B.1.5|Peru|2020-03-11	South America|hCoV-19/Brazil/PA-0232/2020|EPI ISL 470606|B.1.1.33|Brazil|2020-04-02	0.0004496260	South America
South America|hCoV-19/Chile/BI-ISPCH-3/2020|EPI ISL 445332|B.1.5|Chile|2020-03-11	South America|hCoV-19/Brazil/PA-0232/2020|EPI ISL 470606|B.1.1.33|Brazil|2020-04-02	0.0003112047	South America
South America|hCoV-19/Chile/RM-ISPCH-22/2020|EPI ISL 445265|B.1.5|Chile|2020-03-11	South America|hCoV-19/Brazil/PA-0232/2020|EPI ISL 470606|B.1.1.33|Brazil|2020-04-02	0.0002420255	South America
South America|hCoV-19/Brazil/RJ-477/2020|EPI ISL 427300|B.1.1|Brazil|2020-03-11	South America|hCoV-19/Brazil/PA-0232/2020|EPI ISL 470606|B.1.1.33|Brazil|2020-04-02	0.0001382768	South America
South America|hCoV-19/Chile/RM-ISPCH-19/2020|EPI ISL 445262|B.1.5|Chile|2020-03-11	South America|hCoV-19/Brazil/PA-0232/2020|EPI ISL 470606|B.1.1.33|Brazil|2020-04-02	0.0002420306	South America
South America|hCoV-19/Brazil/RJ-477i/2020|EPI ISL 427301|B.1.1|Brazil|2020-03-11	South America|hCoV-19/Brazil/PA-0232/2020|EPI ISL 470606|B.1.1.33|Brazil|2020-04-02	0.0001382768	South America
South America|hCoV-19/Peru/LIM-INS-011/2020|EPI ISL 489988|A.2|Peru|2020-03-11	South America|hCoV-19/Brazil/PA-0232/2020|EPI ISL 470606|B.1.1.33|Brazil|2020-04-02	0.0005920405	South America
South America|hCoV-19/Peru/LIM-INS-015/2020|EPI ISL 490209|B.1.5|Peru|2020-03-11	South America|hCoV-19/Brazil/PA-0232/2020|EPI ISL 470606|B.1.1.33|Brazil|2020-04-02	0.0004178853	South America
South America|hCoV-19/Peru/LIM-INS-006/2020|EPI ISL 489838|B.1.1|Peru|2020-03-11	South America|hCoV-19/Brazil/PA-0232/2020|EPI ISL 470606|B.1.1.33|Brazil|2020-04-02	0.0001392307	South America
South America|hCoV-19/Chile/RM-ISPCH-15/2020|EPI ISL 445258|A.2|Chile|2020-03-11	South America|hCoV-19/Brazil/PA-0232/2020|EPI ISL 470606|B.1.1.33|Brazil|2020-04-02	0.0005879867	South America
South America|hCoV-19/Chile/RM-ISPCH-17/2020|EPI ISL 445260|A.2|Chile|2020-03-11	South America|hCoV-19/Brazil/PA-0232/2020|EPI ISL 470606|B.1.1.33|Brazil|2020-04-02	0.0006571919	South America
South America|hCoV-19/Chile/RM-ISPCH-20/2020|EPI ISL 445263|B.1.5|Chile|2020-03-11	South America|hCoV-19/Brazil/PA-0232/2020|EPI ISL 470606|B.1.1.33|Brazil|2020-04-02	0.0002420422	South America
South America|hCoV-19/Brazil/MG-CV12/2020|EPI ISL 429674|B.1|Brazil|2020-03-11	South America|hCoV-19/Brazil/PA-0232/2020|EPI ISL 470606|B.1.1.33|Brazil|2020-04-02	0.0003639346	South America
South America|hCoV-19/Chile/BI-ISPCH-2/2020|EPI ISL 445331|B.1.1|Chile|2020-03-12	South America|hCoV-19/Brazil/PA-0232/2020|EPI ISL 470606|B.1.1.33|Brazil|2020-04-02	0.0001382768	South America
South America|hCoV-19/Chile/BI-ISPCH-2-2/2020|EPI ISL 445333|B.1.5|Chile|2020-03-12	South America|hCoV-19/Brazil/PA-0232/2020|EPI ISL 470606|B.1.1.33|Brazil|2020-04-02	0.0002766069	South America
South America|hCoV-19/Chile/RM-ISPCH-21/2020|EPI ISL 445264|B.1.1.10|Chile|2020-03-12	South America|hCoV-19/Brazil/PA-0232/2020|EPI ISL 470606|B.1.1.33|Brazil|2020-04-02	0.0001728454	South America
South America|hCoV-19/Brazil/SE-6535/2020|EPI ISL 541375|B.1.5|Brazil|2020-03-12	South America|hCoV-19/Brazil/PA-0232/2020|EPI ISL 470606|B.1.1.33|Brazil|2020-04-02	0.0002766201	South America
South America|hCoV-19/Brazil/SC-770/2020|EPI ISL 541370|B.1.1.33|Brazil|2020-03-12	South America|hCoV-19/Brazil/PA-0232/2020|EPI ISL 470606|B.1.1.33|Brazil|2020-04-02	0.0000691377	South America
South America|hCoV-19/Chile/ML-CMM-25343/2020|EPI ISL 459863|A|Chile|2020-03-12	South America|hCoV-19/Brazil/PA-0232/2020|EPI ISL 470606|B.1.1.33|Brazil|2020-04-02	0.0004149769	South America
South America|hCoV-19/Colombia/DC-INS-79190/2020|EPI ISL 456120|B.1.5|Colombia|2020-03-12	South America|hCoV-19/Brazil/PA-0232/2020|EPI ISL 470606|B.1.1.33|Brazil|2020-04-02	0.0002766546	South America
South America|hCoV-19/Brazil/UN-HIAE-SP03/2020|EPI ISL 486427|B.1.1.33|Brazil|2020-03-13	South America|hCoV-19/Brazil/PA-0232/2020|EPI ISL 470606|B.1.1.33|Brazil|2020-04-02	0.0001382731	South America
South America|hCoV-19/Peru/LIM-INS-150/2020|EPI ISL 536545|B|Peru|2020-03-13	South America|hCoV-19/Brazil/PA-0232/2020|EPI ISL 470606|B.1.1.33|Brazil|2020-04-02	0.0004841747	South America
South America|hCoV-19/Chile/BI-ISPCH-1/2020|EPI ISL 445271|B.1.1|Chile|2020-03-13	South America|hCoV-19/Brazil/PA-0232/2020|EPI ISL 470606|B.1.1.33|Brazil|2020-04-02	0.0001382768	South America
South America|hCoV-19/Aruba/AW-RIVM-10101/2020|EPI ISL 547445|B.40|Aruba|2020-03-13	South America|hCoV-19/Brazil/PA-0232/2020|EPI ISL 470606|B.1.1.33|Brazil|2020-04-02	0.0005533825	South America
South America|hCoV-19/Brazil/MG-CV6/2020|EPI ISL 429669|B.1|Brazil|2020-03-13	South America|hCoV-19/Brazil/PA-0232/2020|EPI ISL 470606|B.1.1.33|Brazil|2020-04-02	0.0003111965	South America
South America|hCoV-19/Brazil/DF-615i/2020|EPI ISL 427294|B.1.1.33|Brazil|2020-03-13	South America|hCoV-19/Brazil/PA-0232/2020|EPI ISL 470606|B.1.1.33|Brazil|2020-04-02	0.0000345659	South America
South America|hCoV-19/Brazil/SC-771/2020|EPI ISL 541371|B.1.5|Brazil|2020-03-13	South America|hCoV-19/Brazil/PA-0232/2020|EPI ISL 470606|B.1.1.33|Brazil|2020-04-02	0.0002421594	South America
South America|hCoV-19/Peru/LAM-INS-073/2020|EPI ISL 523994|B.1.1|Peru|2020-03-13	South America|hCoV-19/Brazil/PA-0232/2020|EPI ISL 470606|B.1.1.33|Brazil|2020-04-02	0.0002088556	South America
South America|hCoV-19/Peru/CAJ-INS-061/2020|EPI ISL 517770|B.1.1.1|Peru|2020-03-13	South America|hCoV-19/Brazil/PA-0232/2020|EPI ISL 470606|B.1.1.33|Brazil|2020-04-02	0.0002436854	South America
South America|hCoV-19/Brazil/DF-0001/2020|EPI ISL 426580|B.1.1|Brazil|2020-03-13	South America|hCoV-19/Brazil/PA-0232/2020|EPI ISL 470606|B.1.1.33|Brazil|2020-04-02	0.0000695516	South America
South America|hCoV-19/Brazil/GO-0207/2020|EPI ISL 470574|B.40|Brazil|2020-03-13	South America|hCoV-19/Brazil/PA-0232/2020|EPI ISL 470606|B.1.1.33|Brazil|2020-04-02	0.0005187843	South America
South America|hCoV-19/Brazil/MG-CV8/2020|EPI ISL 429671|B.1.1|Brazil|2020-03-13	South America|hCoV-19/Brazil/PA-0232/2020|EPI ISL 470606|B.1.1.33|Brazil|2020-04-02	0.0002835713	South America
South America|hCoV-19/Chile/MA-ISPCH-1/2020|EPI ISL 445268|B.1.98|Chile|2020-03-14	South America|hCoV-19/Brazil/PA-0232/2020|EPI ISL 470606|B.1.1.33|Brazil|2020-04-02	0.0002420188	South America
South America|hCoV-19/Brazil/RN-IEC-162277/2020|EPI ISL 524798|B.1.1.33|Brazil|2020-03-14	South America|hCoV-19/Brazil/PA-0232/2020|EPI ISL 470606|B.1.1.33|Brazil|2020-04-02	0.0000345659	South America
South America|hCoV-19/Peru/LIM-INS-159/2020|EPI ISL 536552|B.1.1|Peru|2020-03-14	South America|hCoV-19/Brazil/PA-0232/2020|EPI ISL 470606|B.1.1.33|Brazil|2020-04-02	0.0001037025	South America
South America|hCoV-19/Peru/LIM-INS-147/2020|EPI ISL 536542|B.1.1|Peru|2020-03-14	South America|hCoV-19/Brazil/PA-0232/2020|EPI ISL 470606|B.1.1.33|Brazil|2020-04-02	0.0001728454	South America
South America|hCoV-19/Chile/RM-CMM-23741/2020|EPI ISL 468752|B.1.1.33|Chile|2020-03-14	South America|hCoV-19/Brazil/PA-0232/2020|EPI ISL 470606|B.1.1.33|Brazil|2020-04-02	0.0000345659	South America
South America|hCoV-19/Chile/AR-ISPCH-1/2020|EPI ISL 445270|B.1.1|Chile|2020-03-14	South America|hCoV-19/Brazil/PA-0232/2020|EPI ISL 470606|B.1.1.33|Brazil|2020-04-02	0.0001728583	South America
South America|hCoV-19/Chile/VS-ISPCH-2/2020|EPI ISL 445285|B.1.255|Chile|2020-03-14	South America|hCoV-19/Brazil/PA-0232/2020|EPI ISL 470606|B.1.1.33|Brazil|2020-04-02	0.0002766223	South America
South America|hCoV-19/Chile/RM-ISPCH-24/2020|EPI ISL 445303|B|Chile|2020-03-14	South America|hCoV-19/Brazil/PA-0232/2020|EPI ISL 470606|B.1.1.33|Brazil|2020-04-02	0.0004841915	South America
South America|hCoV-19/Colombia/ATL-INS-79743/2020|EPI ISL 456145|B.1.5|Colombia|2020-03-14	South America|hCoV-19/Brazil/PA-0232/2020|EPI ISL 470606|B.1.1.33|Brazil|2020-04-02	0.0002444764	South America
South America|hCoV-19/Brazil/MG-0211/2020|EPI ISL 470578|B.1.1|Brazil|2020-03-14	South America|hCoV-19/Brazil/PA-0232/2020|EPI ISL 470606|B.1.1.33|Brazil|2020-04-02	0.0001382827	South America
South America|hCoV-19/Colombia/VAC-INS-79773/2020|EPI ISL 456134|B.1.5|Colombia|2020-03-14	South America|hCoV-19/Brazil/PA-0232/2020|EPI ISL 470606|B.1.1.33|Brazil|2020-04-02	0.0002493968	South America
South America|hCoV-19/Colombia/VAC-INS-79779/2020|EPI ISL 456135|B.1.5|Colombia|2020-03-14	South America|hCoV-19/Brazil/PA-0232/2020|EPI ISL 470606|B.1.1.33|Brazil|2020-04-02	0.0002497794	South America
South America|hCoV-19/Brazil/MG-0212/2020|EPI ISL 470579|B.1.5|Brazil|2020-03-14	South America|hCoV-19/Brazil/PA-0232/2020|EPI ISL 470606|B.1.1.33|Brazil|2020-04-02	0.0002122307	South America
South America|hCoV-19/Brazil/CE-L10-CD171/2020|EPI ISL 476184|B.1.5|Brazil|2020-03-14	South America|hCoV-19/Brazil/PA-0232/2020|EPI ISL 470606|B.1.1.33|Brazil|2020-04-02	0.0002931910	South America
South America|hCoV-19/Colombia/VAC-INS-79929/2020|EPI ISL 456136|B.1|Colombia|2020-03-14	South America|hCoV-19/Brazil/PA-0232/2020|EPI ISL 470606|B.1.1.33|Brazil|2020-04-02	0.0003216994	South America
South America|hCoV-19/Chile/BI-CMM-25338/2020|EPI ISL 468760|B.1.1|Chile|2020-03-15	South America|hCoV-19/Brazil/PA-0232/2020|EPI ISL 470606|B.1.1.33|Brazil|2020-04-02	0.0001382769	South America
South America|hCoV-19/Chile/LI-ISPCH-3/2020|EPI ISL 445275|B.1.1|Chile|2020-03-15	South America|hCoV-19/Brazil/PA-0232/2020|EPI ISL 470606|B.1.1.33|Brazil|2020-04-02	0.0001728583	South America
South America|hCoV-19/Colombia/VAC-INS-79965/2020|EPI ISL 456150|B.1.5|Colombia|2020-03-15	South America|hCoV-19/Brazil/PA-0232/2020|EPI ISL 470606|B.1.1.33|Brazil|2020-04-02	0.0003112047	South America
South America|hCoV-19/Chile/RM-CMM-27991/2020|EPI ISL 459857|B.1.5|Chile|2020-03-15	South America|hCoV-19/Brazil/PA-0232/2020|EPI ISL 470606|B.1.1.33|Brazil|2020-04-02	0.0002420255	South America
South America|hCoV-19/Chile/LI-ISPCH-2/2020|EPI ISL 445274|B|Chile|2020-03-15	South America|hCoV-19/Brazil/PA-0232/2020|EPI ISL 470606|B.1.1.33|Brazil|2020-04-02	0.0003803999	South America
South America|hCoV-19/Chile/LI-ISPCH-4/2020|EPI ISL 445276|B.1.1|Chile|2020-03-15	South America|hCoV-19/Brazil/PA-0232/2020|EPI ISL 470606|B.1.1.33|Brazil|2020-04-02	0.0001728642	South America
South America|hCoV-19/Chile/MA-ISPCH-2/2020|EPI ISL 445269|B.1.98|Chile|2020-03-15	South America|hCoV-19/Brazil/PA-0232/2020|EPI ISL 470606|B.1.1.33|Brazil|2020-04-02	0.0002420274	South America
South America|hCoV-19/Chile/VS-ISPCH-1/2020|EPI ISL 445272|B.1.5|Chile|2020-03-15	South America|hCoV-19/Brazil/PA-0232/2020|EPI ISL 470606|B.1.1.33|Brazil|2020-04-02	0.0002420274	South America
South America|hCoV-19/Colombia/SAN-INS-80123/2020|EPI ISL 456149|B.1.1|Colombia|2020-03-15	South America|hCoV-19/Brazil/PA-0232/2020|EPI ISL 470606|B.1.1.33|Brazil|2020-04-02	0.0001383353	South America
South America|hCoV-19/Brazil/RJ-MD63-1b/2020|EPI ISL 528638|B.1.1.33|Brazil|2020-03-16	South America|hCoV-19/Brazil/PA-0232/2020|EPI ISL 470606|B.1.1.33|Brazil|2020-04-02	0.0000345659	South America
South America|hCoV-19/Chile/LI-ISPCH-1/2020|EPI ISL 445273|B.1.5|Chile|2020-03-16	South America|hCoV-19/Brazil/PA-0232/2020|EPI ISL 470606|B.1.1.33|Brazil|2020-04-02	0.0003112047	South America
South America|hCoV-19/Chile/LI-ISPCH-5/2020|EPI ISL 445277|B.1.1|Chile|2020-03-16	South America|hCoV-19/Brazil/PA-0232/2020|EPI ISL 470606|B.1.1.33|Brazil|2020-04-02	0.0001728583	South America
South America|hCoV-19/Chile/RM-ISPCH-26/2020|EPI ISL 445305|B.1|Chile|2020-03-16	South America|hCoV-19/Brazil/PA-0232/2020|EPI ISL 470606|B.1.1.33|Brazil|2020-04-02	0.0003457909	South America
South America|hCoV-19/Chile/RM-ISPCH-28/2020|EPI ISL 445307|B.1|Chile|2020-03-16	South America|hCoV-19/Brazil/PA-0232/2020|EPI ISL 470606|B.1.1.33|Brazil|2020-04-02	0.0003112047	South America
South America|hCoV-19/Chile/LI-ISPCH-6/2020|EPI ISL 445278|B.1.5|Chile|2020-03-16	South America|hCoV-19/Brazil/PA-0232/2020|EPI ISL 470606|B.1.1.33|Brazil|2020-04-02	0.0002766069	South America
South America|hCoV-19/Brazil/RJ-MD63-1a/2020|EPI ISL 528637|B.1.1.33|Brazil|2020-03-16	South America|hCoV-19/Brazil/PA-0232/2020|EPI ISL 470606|B.1.1.33|Brazil|2020-04-02	0.0001037102	South America
South America|hCoV-19/Peru/LIM-INS-143/2020|EPI ISL 536538|B.1.1.1|Peru|2020-03-16	South America|hCoV-19/Brazil/PA-0232/2020|EPI ISL 470606|B.1.1.33|Brazil|2020-04-02	0.0003111732	South America
South America|hCoV-19/Brazil/MG-CV21/2020|EPI ISL 429681|B.1|Brazil|2020-03-16	South America|hCoV-19/Brazil/PA-0232/2020|EPI ISL 470606|B.1.1.33|Brazil|2020-04-02	0.0003111964	South America
South America|hCoV-19/Chile/RM-ISPCH-30/2020|EPI ISL 445309|B.1.5|Chile|2020-03-16	South America|hCoV-19/Brazil/PA-0232/2020|EPI ISL 470606|B.1.1.33|Brazil|2020-04-02	0.0002420255	South America
South America|hCoV-19/Brazil/AM-02/2020|EPI ISL 417034|A.2|Brazil|2020-03-16	South America|hCoV-19/Brazil/PA-0232/2020|EPI ISL 470606|B.1.1.33|Brazil|2020-04-02	0.0006571691	South America
South America|hCoV-19/Brazil/MG-CV16/2020|EPI ISL 429676|B.1.1|Brazil|2020-03-16	South America|hCoV-19/Brazil/PA-0232/2020|EPI ISL 470606|B.1.1.33|Brazil|2020-04-02	0.0001733472	South America
South America|hCoV-19/Peru/LAM-INS-071/2020|EPI ISL 523954|B.1.1.1|Peru|2020-03-16	South America|hCoV-19/Brazil/PA-0232/2020|EPI ISL 470606|B.1.1.33|Brazil|2020-04-02	0.0002434312	South America
South America|hCoV-19/Peru/ANC-INS-066/2020|EPI ISL 516987|B.1.1.1|Peru|2020-03-16	South America|hCoV-19/Brazil/PA-0232/2020|EPI ISL 470606|B.1.1.33|Brazil|2020-04-02	0.0002436769	South America
South America|hCoV-19/Chile/RM-ISPCH-29/2020|EPI ISL 445308|B.1.5|Chile|2020-03-16	South America|hCoV-19/Brazil/PA-0232/2020|EPI ISL 470606|B.1.1.33|Brazil|2020-04-02	0.0002420337	South America
South America|hCoV-19/Brazil/PR-5619/2020|EPI ISL 541342|B.1|Brazil|2020-03-16	South America|hCoV-19/Brazil/PA-0232/2020|EPI ISL 470606|B.1.1.33|Brazil|2020-04-02	0.0003112179	South America
South America|hCoV-19/Colombia/RIS-INS-80245/2020|EPI ISL 456155|B.1.5|Colombia|2020-03-16	South America|hCoV-19/Brazil/PA-0232/2020|EPI ISL 470606|B.1.1.33|Brazil|2020-04-02	0.0003112693	South America
South America|hCoV-19/Colombia/VAC-INS-79943/2020|EPI ISL 456138|B.1.5|Colombia|2020-03-16	South America|hCoV-19/Brazil/PA-0232/2020|EPI ISL 470606|B.1.1.33|Brazil|2020-04-02	0.0003127334	South America
South America|hCoV-19/Colombia/BOL-INS-80191/2020|EPI ISL 456122|B.1|Colombia|2020-03-16	South America|hCoV-19/Brazil/PA-0232/2020|EPI ISL 470606|B.1.1.33|Brazil|2020-04-02	0.0002821929	South America
South America|hCoV-19/Peru/LIM-INS-141/2020|EPI ISL 536536|B|Peru|2020-03-16	South America|hCoV-19/Brazil/PA-0232/2020|EPI ISL 470606|B.1.1.33|Brazil|2020-04-02	0.0004595208	South America
South America|hCoV-19/Brazil/RJ-L10-CD158/2020|EPI ISL 476180|B.1.1.33|Brazil|2020-03-16	South America|hCoV-19/Brazil/PA-0232/2020|EPI ISL 470606|B.1.1.33|Brazil|2020-04-02	0.0000360667	South America
South America|hCoV-19/Brazil/RJ-L10-CD154/2020|EPI ISL 476178|B.1.1.33|Brazil|2020-03-16	South America|hCoV-19/Brazil/PA-0232/2020|EPI ISL 470606|B.1.1.33|Brazil|2020-04-02	0.0001091667	South America
South America|hCoV-19/Brazil/RS-L11-CD180/2020|EPI ISL 476192|B.1.1.33|Brazil|2020-03-16	South America|hCoV-19/Brazil/PA-0232/2020|EPI ISL 470606|B.1.1.33|Brazil|2020-04-02	0.0000363853	South America
South America|hCoV-19/Brazil/MG-CV19/2020|EPI ISL 429679|B.1.1|Brazil|2020-03-16	South America|hCoV-19/Brazil/PA-0232/2020|EPI ISL 470606|B.1.1.33|Brazil|2020-04-02	0.0001467799	South America
South America|hCoV-19/Chile/MA-ISPCH-3/2020|EPI ISL 445280|B.1.98|Chile|2020-03-17	South America|hCoV-19/Brazil/PA-0232/2020|EPI ISL 470606|B.1.1.33|Brazil|2020-04-02	0.0002420188	South America
South America|hCoV-19/Brazil/MG-CV31/2020|EPI ISL 429687|B.1|Brazil|2020-03-17	South America|hCoV-19/Brazil/PA-0232/2020|EPI ISL 470606|B.1.1.33|Brazil|2020-04-02	0.0003458241	South America
South America|hCoV-19/Chile/RM-CMM-26639/2020|EPI ISL 459858|A.2|Chile|2020-03-17	South America|hCoV-19/Brazil/PA-0232/2020|EPI ISL 470606|B.1.1.33|Brazil|2020-04-02	0.0006571866	South America
South America|hCoV-19/Chile/RM-ISPCH-35/2020|EPI ISL 445314|B.1|Chile|2020-03-17	South America|hCoV-19/Brazil/PA-0232/2020|EPI ISL 470606|B.1.1.33|Brazil|2020-04-02	0.0002766201	South America
South America|hCoV-19/Peru/LIM-INS-138/2020|EPI ISL 536533|B.1.1|Peru|2020-03-17	South America|hCoV-19/Brazil/PA-0232/2020|EPI ISL 470606|B.1.1.33|Brazil|2020-04-02	0.0001382731	South America
South America|hCoV-19/Brazil/MG-CV32/2020|EPI ISL 429688|B.1.1|Brazil|2020-03-17	South America|hCoV-19/Brazil/PA-0232/2020|EPI ISL 470606|B.1.1.33|Brazil|2020-04-02	0.0001382864	South America
South America|hCoV-19/Peru/LIM-INS-139/2020|EPI ISL 536534|B.1.1|Peru|2020-03-17	South America|hCoV-19/Brazil/PA-0232/2020|EPI ISL 470606|B.1.1.33|Brazil|2020-04-02	0.0001382768	South America
South America|hCoV-19/Chile/RM-ISPCH-38/2020|EPI ISL 445317|B.1.1|Chile|2020-03-17	South America|hCoV-19/Brazil/PA-0232/2020|EPI ISL 470606|B.1.1.33|Brazil|2020-04-02	0.0001037025	South America
South America|hCoV-19/Brazil/AP-IEC-161167/2020|EPI ISL 450873|B.1.1.33|Brazil|2020-03-17	South America|hCoV-19/Brazil/PA-0232/2020|EPI ISL 470606|B.1.1.33|Brazil|2020-04-02	0.0000345659	South America
South America|hCoV-19/Chile/RM-ISPCH-41/2020|EPI ISL 445320|B.1.5|Chile|2020-03-17	South America|hCoV-19/Brazil/PA-0232/2020|EPI ISL 470606|B.1.1.33|Brazil|2020-04-02	0.0002420255	South America
South America|hCoV-19/Aruba/AW-RIVM-10113/2020|EPI ISL 547446|B.1|Aruba|2020-03-17	South America|hCoV-19/Brazil/PA-0232/2020|EPI ISL 470606|B.1.1.33|Brazil|2020-04-02	0.0003111964	South America
South America|hCoV-19/Brazil/PR-5618/2020|EPI ISL 541341|B.1|Brazil|2020-03-17	South America|hCoV-19/Brazil/PA-0232/2020|EPI ISL 470606|B.1.1.33|Brazil|2020-04-02	0.0003112221	South America
South America|hCoV-19/Brazil/PR-5617/2020|EPI ISL 541340|B.1|Brazil|2020-03-17	South America|hCoV-19/Brazil/PA-0232/2020|EPI ISL 470606|B.1.1.33|Brazil|2020-04-02	0.0003458121	South America
South America|hCoV-19/Peru/JUN-INS-074/2020|EPI ISL 524471|B.1.255|Peru|2020-03-17	South America|hCoV-19/Brazil/PA-0232/2020|EPI ISL 470606|B.1.1.33|Brazil|2020-04-02	0.0003133520	South America
South America|hCoV-19/Chile/RM-ISPCH-32/2020|EPI ISL 445311|B.1.5|Chile|2020-03-17	South America|hCoV-19/Brazil/PA-0232/2020|EPI ISL 470606|B.1.1.33|Brazil|2020-04-02	0.0002420273	South America
South America|hCoV-19/Chile/RM-CMM-25669/2020|EPI ISL 459862|B.1.5|Chile|2020-03-17	South America|hCoV-19/Brazil/PA-0232/2020|EPI ISL 470606|B.1.1.33|Brazil|2020-04-02	0.0002074473	South America
South America|hCoV-19/Chile/RM-ISPCH-42/2020|EPI ISL 445321|B.1.1|Chile|2020-03-17	South America|hCoV-19/Brazil/PA-0232/2020|EPI ISL 470606|B.1.1.33|Brazil|2020-04-02	0.0001037061	South America
South America|hCoV-19/Chile/RM-ISPCH-34/2020|EPI ISL 445313|B.1.5|Chile|2020-03-17	South America|hCoV-19/Brazil/PA-0232/2020|EPI ISL 470606|B.1.1.33|Brazil|2020-04-02	0.0002766164	South America
South America|hCoV-19/Chile/BI-ISPCH-1-2/2020|EPI ISL 445281|B.1.1|Chile|2020-03-17	South America|hCoV-19/Brazil/PA-0232/2020|EPI ISL 470606|B.1.1.33|Brazil|2020-04-02	0.0001382816	South America
South America|hCoV-19/Chile/RM-ISPCH-33/2020|EPI ISL 445312|B.1.5|Chile|2020-03-17	South America|hCoV-19/Brazil/PA-0232/2020|EPI ISL 470606|B.1.1.33|Brazil|2020-04-02	0.0002420339	South America
South America|hCoV-19/Peru/LIM-INS-148/2020|EPI ISL 536543|B.1.8|Peru|2020-03-17	South America|hCoV-19/Brazil/PA-0232/2020|EPI ISL 470606|B.1.1.33|Brazil|2020-04-02	0.0002422600	South America
South America|hCoV-19/Peru/LIM-INS-136/2020|EPI ISL 536531|B.1|Peru|2020-03-17	South America|hCoV-19/Brazil/PA-0232/2020|EPI ISL 470606|B.1.1.33|Brazil|2020-04-02	0.0003470025	South America
South America|hCoV-19/Uruguay/UY-NYUMC850/2020|EPI ISL 457946|A.2|Uruguay|2020-03-17	South America|hCoV-19/Brazil/PA-0232/2020|EPI ISL 470606|B.1.1.33|Brazil|2020-04-02	0.0006623809	South America
South America|hCoV-19/Peru/LIM-INS-149/2020|EPI ISL 536544|B.1.5|Peru|2020-03-17	South America|hCoV-19/Brazil/PA-0232/2020|EPI ISL 470606|B.1.1.33|Brazil|2020-04-02	0.0003132272	South America
South America|hCoV-19/Brazil/MG-CV26/2020|EPI ISL 429684|B.1.1|Brazil|2020-03-17	South America|hCoV-19/Brazil/PA-0232/2020|EPI ISL 470606|B.1.1.33|Brazil|2020-04-02	0.0002104167	South America
South America|hCoV-19/Colombia/VAC-INS-81251/2020|EPI ISL 456139|B.1.1|Colombia|2020-03-17	South America|hCoV-19/Brazil/PA-0232/2020|EPI ISL 470606|B.1.1.33|Brazil|2020-04-02	0.0001045881	South America
South America|hCoV-19/Colombia/ANT-INS-80370/2020|EPI ISL 456118|B.1.5|Colombia|2020-03-17	South America|hCoV-19/Brazil/PA-0232/2020|EPI ISL 470606|B.1.1.33|Brazil|2020-04-02	0.0002446301	South America
South America|hCoV-19/Brazil/MG-CV33/2020|EPI ISL 429689|B.1.1|Brazil|2020-03-17	South America|hCoV-19/Brazil/PA-0232/2020|EPI ISL 470606|B.1.1.33|Brazil|2020-04-02	0.0001433105	South America
South America|hCoV-19/Brazil/SP-L11-CD185-2/2020|EPI ISL 476196|B.1|Brazil|2020-03-17	South America|hCoV-19/Brazil/PA-0232/2020|EPI ISL 470606|B.1.1.33|Brazil|2020-04-02	0.0002911779	South America
South America|hCoV-19/Brazil/MG-0214/2020|EPI ISL 470580|B.1.1.33|Brazil|2020-03-17	South America|hCoV-19/Brazil/PA-0232/2020|EPI ISL 470606|B.1.1.33|Brazil|2020-04-02	0.0001054619	South America
South America|hCoV-19/Colombia/CAU-INS-80705/2020|EPI ISL 456124|B.1|Colombia|2020-03-17	South America|hCoV-19/Brazil/PA-0232/2020|EPI ISL 470606|B.1.1.33|Brazil|2020-04-02	0.0003272861	South America
South America|hCoV-19/Aruba/AW-RIVM-10114/2020|EPI ISL 547447|B.1|Aruba|2020-03-18	South America|hCoV-19/Brazil/PA-0232/2020|EPI ISL 470606|B.1.1.33|Brazil|2020-04-02	0.0002766126	South America
South America|hCoV-19/Chile/RM-ISPCH-65/2020|EPI ISL 445361|B.1.1|Chile|2020-03-18	South America|hCoV-19/Brazil/PA-0232/2020|EPI ISL 470606|B.1.1.33|Brazil|2020-04-02	0.0001382731	South America
South America|hCoV-19/Peru/LIM-INS-145/2020|EPI ISL 536540|A.2|Peru|2020-03-18	South America|hCoV-19/Brazil/PA-0232/2020|EPI ISL 470606|B.1.1.33|Brazil|2020-04-02	0.0006225671	South America
South America|hCoV-19/Peru/LIM-INS-130/2020|EPI ISL 536527|B.1.1.1|Peru|2020-03-18	South America|hCoV-19/Brazil/PA-0232/2020|EPI ISL 470606|B.1.1.33|Brazil|2020-04-02	0.0002420010	South America
South America|hCoV-19/Brazil/SP02cc/2020|EPI ISL 450506|B|Brazil|2020-03-18	South America|hCoV-19/Brazil/PA-0232/2020|EPI ISL 470606|B.1.1.33|Brazil|2020-04-02	0.0005533943	South America
South America|hCoV-19/Argentina/C1374/2020|EPI ISL 420599|B.1.255|Argentina|2020-03-18	South America|hCoV-19/Brazil/PA-0232/2020|EPI ISL 470606|B.1.1.33|Brazil|2020-04-02	0.0003457817	South America
South America|hCoV-19/Brazil/AC-IEC-162535/2020|EPI ISL 458139|B.1.1.33|Brazil|2020-03-18	South America|hCoV-19/Brazil/PA-0232/2020|EPI ISL 470606|B.1.1.33|Brazil|2020-04-02	0.0001037075	South America
South America|hCoV-19/Brazil/SP-624/2020|EPI ISL 515527|B.1.1.33|Brazil|2020-03-18	South America|hCoV-19/Brazil/PA-0232/2020|EPI ISL 470606|B.1.1.33|Brazil|2020-04-02	0.0000345659	South America
South America|hCoV-19/Peru/LIM-INS-161/2020|EPI ISL 536554|B.1.1|Peru|2020-03-18	South America|hCoV-19/Brazil/PA-0232/2020|EPI ISL 470606|B.1.1.33|Brazil|2020-04-02	0.0001728583	South America
South America|hCoV-19/Peru/ARE-INS-072/2020|EPI ISL 523979|B.1.1|Peru|2020-03-18	South America|hCoV-19/Brazil/PA-0232/2020|EPI ISL 470606|B.1.1.33|Brazil|2020-04-02	0.0001392344	South America
South America|hCoV-19/Peru/LIM-INS-158/2020|EPI ISL 536551|B.1.5|Peru|2020-03-18	South America|hCoV-19/Brazil/PA-0232/2020|EPI ISL 470606|B.1.1.33|Brazil|2020-04-02	0.0002766258	South America
South America|hCoV-19/Colombia/RIS-INS-81402/2020|EPI ISL 497736|B.1|Colombia|2020-03-18	South America|hCoV-19/Brazil/PA-0232/2020|EPI ISL 470606|B.1.1.33|Brazil|2020-04-02	0.0002766127	South America
South America|hCoV-19/Peru/LIM-INS-144/2020|EPI ISL 536539|A.2|Peru|2020-03-18	South America|hCoV-19/Brazil/PA-0232/2020|EPI ISL 470606|B.1.1.33|Brazil|2020-04-02	0.0006231705	South America
South America|hCoV-19/Colombia/NSA-INS-80656/2020|EPI ISL 456126|B.1.5|Colombia|2020-03-18	South America|hCoV-19/Brazil/PA-0232/2020|EPI ISL 470606|B.1.1.33|Brazil|2020-04-02	0.0002766068	South America
South America|hCoV-19/Peru/JUN-INS-153/2020|EPI ISL 536546|B.1.5|Peru|2020-03-18	South America|hCoV-19/Brazil/PA-0232/2020|EPI ISL 470606|B.1.1.33|Brazil|2020-04-02	0.0005992603	South America
South America|hCoV-19/Brazil/SC-0243/2020|EPI ISL 470652|B.1.1|Brazil|2020-03-18	South America|hCoV-19/Brazil/PA-0232/2020|EPI ISL 470606|B.1.1.33|Brazil|2020-04-02	0.0001382731	South America
South America|hCoV-19/Brazil/GO-0208/2020|EPI ISL 470575|B.1.22|Brazil|2020-03-18	South America|hCoV-19/Brazil/PA-0232/2020|EPI ISL 470606|B.1.1.33|Brazil|2020-04-02	0.0003141945	South America
South America|hCoV-19/Peru/LIM-INS-157/2020|EPI ISL 536550|B.1.1|Peru|2020-03-19	South America|hCoV-19/Brazil/PA-0232/2020|EPI ISL 470606|B.1.1.33|Brazil|2020-04-02	0.0001382769	South America
South America|hCoV-19/Chile/MA-ISPCH-5/2020|EPI ISL 445283|B.1|Chile|2020-03-19	South America|hCoV-19/Brazil/PA-0232/2020|EPI ISL 470606|B.1.1.33|Brazil|2020-04-02	0.0002766127	South America
South America|hCoV-19/Peru/LIM-INS-155/2020|EPI ISL 536548|B.1.255|Peru|2020-03-19	South America|hCoV-19/Brazil/PA-0232/2020|EPI ISL 470606|B.1.1.33|Brazil|2020-04-02	0.0002766127	South America
South America|hCoV-19/Chile/VS-ISPCH-3/2020|EPI ISL 445286|B.1|Chile|2020-03-19	South America|hCoV-19/Brazil/PA-0232/2020|EPI ISL 470606|B.1.1.33|Brazil|2020-04-02	0.0003111965	South America
South America|hCoV-19/Colombia/VAC-INS-82320/2020|EPI ISL 456151|B.1|Colombia|2020-03-19	South America|hCoV-19/Brazil/PA-0232/2020|EPI ISL 470606|B.1.1.33|Brazil|2020-04-02	0.0002766127	South America
South America|hCoV-19/Peru/JUN-UPCH-0118/2020|EPI ISL 568515|B.1.255|Peru|2020-03-19	South America|hCoV-19/Brazil/PA-0232/2020|EPI ISL 470606|B.1.1.33|Brazil|2020-04-02	0.0003111964	South America
South America|hCoV-19/Brazil/RJ-LVM161-2/2020|EPI ISL 528539|A.2|Brazil|2020-03-19	South America|hCoV-19/Brazil/PA-0232/2020|EPI ISL 470606|B.1.1.33|Brazil|2020-04-02	0.0006225837	South America
South America|hCoV-19/Chile/MA-ISPCH-4/2020|EPI ISL 445282|B.1.5|Chile|2020-03-19	South America|hCoV-19/Brazil/PA-0232/2020|EPI ISL 470606|B.1.1.33|Brazil|2020-04-02	0.0002420190	South America
South America|hCoV-19/Brazil/PB-IEC-161853/2020|EPI ISL 524801|B.1.5|Brazil|2020-03-19	South America|hCoV-19/Brazil/PA-0232/2020|EPI ISL 470606|B.1.1.33|Brazil|2020-04-02	0.0003111964	South America
South America|hCoV-19/Chile/RM-ISPCH-45/2020|EPI ISL 445324|B.1.5|Chile|2020-03-19	South America|hCoV-19/Brazil/PA-0232/2020|EPI ISL 470606|B.1.1.33|Brazil|2020-04-02	0.0002420255	South America
South America|hCoV-19/Brazil/SE-6536/2020|EPI ISL 541376|B.1.1.33|Brazil|2020-03-19	South America|hCoV-19/Brazil/PA-0232/2020|EPI ISL 470606|B.1.1.33|Brazil|2020-04-02	0.0000691334	South America
South America|hCoV-19/Brazil/SE-6533/2020|EPI ISL 541374|B.1.1|Brazil|2020-03-19	South America|hCoV-19/Brazil/PA-0232/2020|EPI ISL 470606|B.1.1.33|Brazil|2020-04-02	0.0001728500	South America
South America|hCoV-19/Chile/RM-ISPCH-36/2020|EPI ISL 445315|B.1.1|Chile|2020-03-19	South America|hCoV-19/Brazil/PA-0232/2020|EPI ISL 470606|B.1.1.33|Brazil|2020-04-02	0.0001382816	South America
South America|hCoV-19/Chile/RM-ISPCH-39/2020|EPI ISL 445318|B|Chile|2020-03-19	South America|hCoV-19/Brazil/PA-0232/2020|EPI ISL 470606|B.1.1.33|Brazil|2020-04-02	0.0004841915	South America
South America|hCoV-19/Peru/LIM-INS-162/2020|EPI ISL 536555|B.1.1|Peru|2020-03-19	South America|hCoV-19/Brazil/PA-0232/2020|EPI ISL 470606|B.1.1.33|Brazil|2020-04-02	0.0001738354	South America
South America|hCoV-19/Chile/VS-CMM-28875/2020|EPI ISL 459864|B.1.1|Chile|2020-03-19	South America|hCoV-19/Brazil/PA-0232/2020|EPI ISL 470606|B.1.1.33|Brazil|2020-04-02	0.0000697967	South America
South America|hCoV-19/Brazil/SP-L7-CD67/2020|EPI ISL 476435|B.1.1.33|Brazil|2020-03-19	South America|hCoV-19/Brazil/PA-0232/2020|EPI ISL 470606|B.1.1.33|Brazil|2020-04-02	0.0000698331	South America
South America|hCoV-19/Peru/JUN-INS-154/2020|EPI ISL 536547|B.1|Peru|2020-03-19	South America|hCoV-19/Brazil/PA-0232/2020|EPI ISL 470606|B.1.1.33|Brazil|2020-04-02	0.0002797289	South America
South America|hCoV-19/Brazil/MG-0215/2020|EPI ISL 470581|B.1|Brazil|2020-03-19	South America|hCoV-19/Brazil/PA-0232/2020|EPI ISL 470606|B.1.1.33|Brazil|2020-04-02	0.0003804050	South America
South America|hCoV-19/Brazil/MG-0216/2020|EPI ISL 470582|B.1.1.33|Brazil|2020-03-19	South America|hCoV-19/Brazil/PA-0232/2020|EPI ISL 470606|B.1.1.33|Brazil|2020-04-02	0.0001037097	South America
South America|hCoV-19/Brazil/SP-L7-CD76/2020|EPI ISL 476443|B.1|Brazil|2020-03-19	South America|hCoV-19/Brazil/PA-0232/2020|EPI ISL 470606|B.1.1.33|Brazil|2020-04-02	0.0003143852	South America
South America|hCoV-19/Uruguay/UY-10/2020|EPI ISL 429257|B.31|Uruguay|2020-03-19	South America|hCoV-19/Brazil/PA-0232/2020|EPI ISL 470606|B.1.1.33|Brazil|2020-04-02	0.0007054920	South America
South America|hCoV-19/Brazil/PI-0239/2020|EPI ISL 470613|B.1.1.33|Brazil|2020-03-19	South America|hCoV-19/Brazil/PA-0232/2020|EPI ISL 470606|B.1.1.33|Brazil|2020-04-02	0.0000345683	South America
South America|hCoV-19/Brazil/SP-L11-CD200/2020|EPI ISL 476201|B.1.1.33|Brazil|2020-03-19	South America|hCoV-19/Brazil/PA-0232/2020|EPI ISL 470606|B.1.1.33|Brazil|2020-04-02	0.0000360666	South America
South America|hCoV-19/Brazil/SP-L9-CD122/2020|EPI ISL 476472|B.1.255|Brazil|2020-03-19	South America|hCoV-19/Brazil/PA-0232/2020|EPI ISL 470606|B.1.1.33|Brazil|2020-04-02	0.0002872891	South America
South America|hCoV-19/Colombia/VAC-INS-82307/2020|EPI ISL 456143|B.1|Colombia|2020-03-19	South America|hCoV-19/Brazil/PA-0232/2020|EPI ISL 470606|B.1.1.33|Brazil|2020-04-02	0.0002841367	South America
South America|hCoV-19/Brazil/RS-L10-CD175/2020|EPI ISL 476188|B.1.1.33|Brazil|2020-03-19	South America|hCoV-19/Brazil/PA-0232/2020|EPI ISL 470606|B.1.1.33|Brazil|2020-04-02	0.0000363854	South America
South America|hCoV-19/Chile/VS-ISPCH-4/2020|EPI ISL 445287|B.1.5|Chile|2020-03-19	South America|hCoV-19/Brazil/PA-0232/2020|EPI ISL 470606|B.1.1.33|Brazil|2020-04-02	0.0002074464	South America
South America|hCoV-19/Aruba/AW-RIVM-10115/2020|EPI ISL 547448|B.1|Aruba|2020-03-20	South America|hCoV-19/Brazil/PA-0232/2020|EPI ISL 470606|B.1.1.33|Brazil|2020-04-02	0.0003112114	South America
South America|hCoV-19/Brazil/PA-IEC-161548/2020|EPI ISL 450874|B.1.1.33|Brazil|2020-03-20	South America|hCoV-19/Brazil/PA-0232/2020|EPI ISL 470606|B.1.1.33|Brazil|2020-04-02	0.0000345659	South America
South America|hCoV-19/Peru/ARE-INS-164/2020|EPI ISL 536557|B.1.5|Peru|2020-03-20	South America|hCoV-19/Brazil/PA-0232/2020|EPI ISL 470606|B.1.1.33|Brazil|2020-04-02	0.0002421008	South America
South America|hCoV-19/Peru/LIM-UPCH-0011/2020|EPI ISL 529068|B.1.1.1|Peru|2020-03-20	South America|hCoV-19/Brazil/PA-0232/2020|EPI ISL 470606|B.1.1.33|Brazil|2020-04-02	0.0003457817	South America
South America|hCoV-19/Colombia/ANT-INS-82457/2020|EPI ISL 456146|B.1.5|Colombia|2020-03-20	South America|hCoV-19/Brazil/PA-0232/2020|EPI ISL 470606|B.1.1.33|Brazil|2020-04-02	0.0002420255	South America
South America|hCoV-19/Peru/ARE-INS-165/2020|EPI ISL 536558|B.1|Peru|2020-03-20	South America|hCoV-19/Brazil/PA-0232/2020|EPI ISL 470606|B.1.1.33|Brazil|2020-04-02	0.0003111964	South America
South America|hCoV-19/Chile/RM-ISPCH-69/2020|EPI ISL 445365|B.1|Chile|2020-03-20	South America|hCoV-19/Brazil/PA-0232/2020|EPI ISL 470606|B.1.1.33|Brazil|2020-04-02	0.0002766127	South America
South America|hCoV-19/Chile/MA-ISPCH-7/2020|EPI ISL 445288|B.1|Chile|2020-03-20	South America|hCoV-19/Brazil/PA-0232/2020|EPI ISL 470606|B.1.1.33|Brazil|2020-04-02	0.0003112047	South America
South America|hCoV-19/Peru/LIM-INS-156/2020|EPI ISL 536549|B.1.5|Peru|2020-03-20	South America|hCoV-19/Brazil/PA-0232/2020|EPI ISL 470606|B.1.1.33|Brazil|2020-04-02	0.0002420255	South America
South America|hCoV-19/Peru/ICA-INS-166/2020|EPI ISL 536559|B.1.1|Peru|2020-03-20	South America|hCoV-19/Brazil/PA-0232/2020|EPI ISL 470606|B.1.1.33|Brazil|2020-04-02	0.0001728583	South America
South America|hCoV-19/Peru/ARE-UPCH-0111/2020|EPI ISL 540988|B.1|Peru|2020-03-20	South America|hCoV-19/Brazil/PA-0232/2020|EPI ISL 470606|B.1.1.33|Brazil|2020-04-02	0.0003111964	South America
South America|hCoV-19/Brazil/RJ-763/2020|EPI ISL 427302|B.1.1.33|Brazil|2020-03-20	South America|hCoV-19/Brazil/PA-0232/2020|EPI ISL 470606|B.1.1.33|Brazil|2020-04-02	0.0000345659	South America
South America|hCoV-19/Brazil/SE-6530/2020|EPI ISL 541373|B.1.1|Brazil|2020-03-20	South America|hCoV-19/Brazil/PA-0232/2020|EPI ISL 470606|B.1.1.33|Brazil|2020-04-02	0.0001728454	South America
South America|hCoV-19/Brazil/MG-CV42/2020|EPI ISL 429695|B.1|Brazil|2020-03-20	South America|hCoV-19/Brazil/PA-0232/2020|EPI ISL 470606|B.1.1.33|Brazil|2020-04-02	0.0002426009	South America
South America|hCoV-19/Peru/ARE-UPCH-0110/2020|EPI ISL 540987|B.1.5|Peru|2020-03-20	South America|hCoV-19/Brazil/PA-0232/2020|EPI ISL 470606|B.1.1.33|Brazil|2020-04-02	0.0002421008	South America
South America|hCoV-19/Colombia/MAG-INS-81035/2020|EPI ISL 456125|B.1.255|Colombia|2020-03-20	South America|hCoV-19/Brazil/PA-0232/2020|EPI ISL 470606|B.1.1.33|Brazil|2020-04-02	0.0003144688	South America
South America|hCoV-19/Brazil/MG-0217/2020|EPI ISL 470583|B.1.1.33|Brazil|2020-03-20	South America|hCoV-19/Brazil/PA-0232/2020|EPI ISL 470606|B.1.1.33|Brazil|2020-04-02	0.0000349293	South America
South America|hCoV-19/Chile/RM-ISPCH-47/2020|EPI ISL 445326|B.1.5|Chile|2020-03-21	South America|hCoV-19/Brazil/PA-0232/2020|EPI ISL 470606|B.1.1.33|Brazil|2020-04-02	0.0002766068	South America
South America|hCoV-19/Chile/MA-ISPCH-14/2020|EPI ISL 445295|B.1.98|Chile|2020-03-21	South America|hCoV-19/Brazil/PA-0232/2020|EPI ISL 470606|B.1.1.33|Brazil|2020-04-02	0.0002420190	South America
South America|hCoV-19/Chile/RM-ISPCH-71/2020|EPI ISL 445367|B.1.1.33|Chile|2020-03-21	South America|hCoV-19/Brazil/PA-0232/2020|EPI ISL 470606|B.1.1.33|Brazil|2020-04-02	0.0000691367	South America
South America|hCoV-19/Peru/LIM-UPCH-0119/2020|EPI ISL 568516|B.1.1|Peru|2020-03-21	South America|hCoV-19/Brazil/PA-0232/2020|EPI ISL 470606|B.1.1.33|Brazil|2020-04-02	0.0001382768	South America
South America|hCoV-19/Chile/RM-ISPCH-23/2020|EPI ISL 445302|B.1.1|Chile|2020-03-21	South America|hCoV-19/Brazil/PA-0232/2020|EPI ISL 470606|B.1.1.33|Brazil|2020-04-02	0.0001037025	South America
South America|hCoV-19/Chile/MA-ISPCH-9/2020|EPI ISL 445290|B.1|Chile|2020-03-21	South America|hCoV-19/Brazil/PA-0232/2020|EPI ISL 470606|B.1.1.33|Brazil|2020-04-02	0.0002766127	South America
South America|hCoV-19/Chile/RM-ISPCH-48/2020|EPI ISL 445327|B.1.5|Chile|2020-03-21	South America|hCoV-19/Brazil/PA-0232/2020|EPI ISL 470606|B.1.1.33|Brazil|2020-04-02	0.0003111815	South America
South America|hCoV-19/Chile/RM-ISPCH-70/2020|EPI ISL 445366|B.1.5|Chile|2020-03-21	South America|hCoV-19/Brazil/PA-0232/2020|EPI ISL 470606|B.1.1.33|Brazil|2020-04-02	0.0002420255	South America
South America|hCoV-19/Chile/MA-ISPCH-13/2020|EPI ISL 445294|B.1|Chile|2020-03-21	South America|hCoV-19/Brazil/PA-0232/2020|EPI ISL 470606|B.1.1.33|Brazil|2020-04-02	0.0002766223	South America
South America|hCoV-19/Chile/MA-ISPCH-10/2020|EPI ISL 445291|B.1|Chile|2020-03-21	South America|hCoV-19/Brazil/PA-0232/2020|EPI ISL 470606|B.1.1.33|Brazil|2020-04-02	0.0002766319	South America
South America|hCoV-19/Brazil/CE-L12-CD224/2020|EPI ISL 476218|B.1.5|Brazil|2020-03-21	South America|hCoV-19/Brazil/PA-0232/2020|EPI ISL 470606|B.1.1.33|Brazil|2020-04-02	0.0003662470	South America
South America|hCoV-19/Chile/RM-ISPCH-59/2020|EPI ISL 445355|B.1.5|Chile|2020-03-22	South America|hCoV-19/Brazil/PA-0232/2020|EPI ISL 470606|B.1.1.33|Brazil|2020-04-02	0.0002766193	South America
South America|hCoV-19/Chile/MA-ISPCH-11/2020|EPI ISL 445292|B.1|Chile|2020-03-22	South America|hCoV-19/Brazil/PA-0232/2020|EPI ISL 470606|B.1.1.33|Brazil|2020-04-02	0.0003112047	South America
South America|hCoV-19/Argentina/C3013/2020|EPI ISL 420598|B.1.220|Argentina|2020-03-22	South America|hCoV-19/Brazil/PA-0232/2020|EPI ISL 470606|B.1.1.33|Brazil|2020-04-02	0.0003111815	South America
South America|hCoV-19/Brazil/SP-144/2020|EPI ISL 468310|B.1.1.33|Brazil|2020-03-22	South America|hCoV-19/Brazil/PA-0232/2020|EPI ISL 470606|B.1.1.33|Brazil|2020-04-02	0.0000691353	South America
South America|hCoV-19/Peru/LIM-INS-168/2020|EPI ISL 536561|A.2|Peru|2020-03-22	South America|hCoV-19/Brazil/PA-0232/2020|EPI ISL 470606|B.1.1.33|Brazil|2020-04-02	0.0006225671	South America
South America|hCoV-19/Chile/MA-ISPCH-15/2020|EPI ISL 445299|B.1|Chile|2020-03-22	South America|hCoV-19/Brazil/PA-0232/2020|EPI ISL 470606|B.1.1.33|Brazil|2020-04-02	0.0003111964	South America
South America|hCoV-19/Aruba/AW-RIVM-10122/2020|EPI ISL 547449|B.40|Aruba|2020-03-22	South America|hCoV-19/Brazil/PA-0232/2020|EPI ISL 470606|B.1.1.33|Brazil|2020-04-02	0.0005533825	South America
South America|hCoV-19/Brazil/DF-891/2020|EPI ISL 427298|B.1.1.33|Brazil|2020-03-22	South America|hCoV-19/Brazil/PA-0232/2020|EPI ISL 470606|B.1.1.33|Brazil|2020-04-02	0.0000345659	South America
South America|hCoV-19/Colombia/BOL-INS-84730/2020|EPI ISL 497738|B.1|Colombia|2020-03-22	South America|hCoV-19/Brazil/PA-0232/2020|EPI ISL 470606|B.1.1.33|Brazil|2020-04-02	0.0002420441	South America
South America|hCoV-19/Colombia/DC-INS-84861/2020|EPI ISL 456116|B.1.5|Colombia|2020-03-22	South America|hCoV-19/Brazil/PA-0232/2020|EPI ISL 470606|B.1.1.33|Brazil|2020-04-02	0.0002447499	South America
South America|hCoV-19/Brazil/MG-CV49/2020|EPI ISL 429702|B.1.5|Brazil|2020-03-22	South America|hCoV-19/Brazil/PA-0232/2020|EPI ISL 470606|B.1.1.33|Brazil|2020-04-02	0.0002856445	South America
South America|hCoV-19/Brazil/SP-L7-CD63/2020|EPI ISL 476432|B.1.255|Brazil|2020-03-22	South America|hCoV-19/Brazil/PA-0232/2020|EPI ISL 470606|B.1.1.33|Brazil|2020-04-02	0.0003274161	South America
South America|hCoV-19/Brazil/SP-602/2020|EPI ISL 515526|B.1.1|Brazil|2020-03-23	South America|hCoV-19/Brazil/PA-0232/2020|EPI ISL 470606|B.1.1.33|Brazil|2020-04-02	0.0001728530	South America
South America|hCoV-19/Peru/LAL-UPCH-0109/2020|EPI ISL 540986|B.1.1|Peru|2020-03-23	South America|hCoV-19/Brazil/PA-0232/2020|EPI ISL 470606|B.1.1.33|Brazil|2020-04-02	0.0002074291	South America
South America|hCoV-19/Brazil/SP-279/2020|EPI ISL 527858|B.1.1.33|Brazil|2020-03-23	South America|hCoV-19/Brazil/PA-0232/2020|EPI ISL 470606|B.1.1.33|Brazil|2020-04-02	0.0001037075	South America
South America|hCoV-19/Brazil/RJ-DCVN01/2020|EPI ISL 483065|B.1.3|Brazil|2020-03-23	South America|hCoV-19/Brazil/PA-0232/2020|EPI ISL 470606|B.1.1.33|Brazil|2020-04-02	0.0004149879	South America
South America|hCoV-19/Brazil/DF-861/2020|EPI ISL 427296|B.1.1.33|Brazil|2020-03-23	South America|hCoV-19/Brazil/PA-0232/2020|EPI ISL 470606|B.1.1.33|Brazil|2020-04-02	0.0000691334	South America
South America|hCoV-19/Brazil/DF-862/2020|EPI ISL 427297|B.1.1.33|Brazil|2020-03-23	South America|hCoV-19/Brazil/PA-0232/2020|EPI ISL 470606|B.1.1.33|Brazil|2020-04-02	0.0000345659	South America
South America|hCoV-19/Chile/LI-ISPCH-9/2020|EPI ISL 445300|B.1.1|Chile|2020-03-23	South America|hCoV-19/Brazil/PA-0232/2020|EPI ISL 470606|B.1.1.33|Brazil|2020-04-02	0.0001382779	South America
South America|hCoV-19/Chile/RM-ISPCH-51/2020|EPI ISL 445330|B.1|Chile|2020-03-23	South America|hCoV-19/Brazil/PA-0232/2020|EPI ISL 470606|B.1.1.33|Brazil|2020-04-02	0.0002766223	South America
South America|hCoV-19/Chile/RM-ISPCH-50/2020|EPI ISL 445329|B|Chile|2020-03-23	South America|hCoV-19/Brazil/PA-0232/2020|EPI ISL 470606|B.1.1.33|Brazil|2020-04-02	0.0004150199	South America
South America|hCoV-19/Chile/LI-ISPCH-8/2020|EPI ISL 445298|B.1.1|Chile|2020-03-23	South America|hCoV-19/Brazil/PA-0232/2020|EPI ISL 470606|B.1.1.33|Brazil|2020-04-02	0.0001728642	South America
South America|hCoV-19/Colombia/CES-INS-87973/2020|EPI ISL 498153|B.1.255|Colombia|2020-03-23	South America|hCoV-19/Brazil/PA-0232/2020|EPI ISL 470606|B.1.1.33|Brazil|2020-04-02	0.0002766127	South America
South America|hCoV-19/Colombia/QUI-INS-85082/2020|EPI ISL 497744|B|Colombia|2020-03-23	South America|hCoV-19/Brazil/PA-0232/2020|EPI ISL 470606|B.1.1.33|Brazil|2020-04-02	0.0002074617	South America
South America|hCoV-19/Uruguay/UY-NYUMC857/2020|EPI ISL 457953|B.1.1.33|Uruguay|2020-03-23	South America|hCoV-19/Brazil/PA-0232/2020|EPI ISL 470606|B.1.1.33|Brazil|2020-04-02	0.0000349305	South America
South America|hCoV-19/Peru/CAL-INS-137/2020|EPI ISL 536532|B.1.1.1|Peru|2020-03-23	South America|hCoV-19/Brazil/PA-0232/2020|EPI ISL 470606|B.1.1.33|Brazil|2020-04-02	0.0002088161	South America
South America|hCoV-19/Brazil/MG-0218/2020|EPI ISL 470584|B.1.1.33|Brazil|2020-03-23	South America|hCoV-19/Brazil/PA-0232/2020|EPI ISL 470606|B.1.1.33|Brazil|2020-04-02	0.0000345683	South America
South America|hCoV-19/Brazil/RJ-0247/2020|EPI ISL 470615|B.1.1.33|Brazil|2020-03-23	South America|hCoV-19/Brazil/PA-0232/2020|EPI ISL 470606|B.1.1.33|Brazil|2020-04-02	0.0001047597	South America
South America|hCoV-19/Brazil/SP-L9-CD137/2020|EPI ISL 476484|B.1.1.33|Brazil|2020-03-23	South America|hCoV-19/Brazil/PA-0232/2020|EPI ISL 470606|B.1.1.33|Brazil|2020-04-02	0.0001067870	South America
South America|hCoV-19/Brazil/SP-L7-CD70/2020|EPI ISL 476437|B.1.255|Brazil|2020-03-23	South America|hCoV-19/Brazil/PA-0232/2020|EPI ISL 470606|B.1.1.33|Brazil|2020-04-02	0.0002850881	South America
South America|hCoV-19/Brazil/SP-L8-CD101/2020|EPI ISL 476450|B.1.1.33|Brazil|2020-03-23	South America|hCoV-19/Brazil/PA-0232/2020|EPI ISL 470606|B.1.1.33|Brazil|2020-04-02	0.0000359369	South America
South America|hCoV-19/Brazil/CE-L11-CD196/2020|EPI ISL 476200|B.1.212|Brazil|2020-03-23	South America|hCoV-19/Brazil/PA-0232/2020|EPI ISL 470606|B.1.1.33|Brazil|2020-04-02	0.0003268522	South America
South America|hCoV-19/Brazil/MA-IEC-162157/2020|EPI ISL 524797|B.1.1.33|Brazil|2020-03-24	South America|hCoV-19/Brazil/PA-0232/2020|EPI ISL 470606|B.1.1.33|Brazil|2020-04-02	0.0000345658	South America
South America|hCoV-19/Brazil/SP-165/2020|EPI ISL 523963|B.1|Brazil|2020-03-24	South America|hCoV-19/Brazil/PA-0232/2020|EPI ISL 470606|B.1.1.33|Brazil|2020-04-02	0.0002766127	South America
South America|hCoV-19/Peru/LIM-INS-019/2020|EPI ISL 491172|B.1.1.1|Peru|2020-03-24	South America|hCoV-19/Brazil/PA-0232/2020|EPI ISL 470606|B.1.1.33|Brazil|2020-04-02	0.0002784943	South America
South America|hCoV-19/Peru/LIM-INS-022/2020|EPI ISL 491428|B.1.1.1|Peru|2020-03-24	South America|hCoV-19/Brazil/PA-0232/2020|EPI ISL 470606|B.1.1.33|Brazil|2020-04-02	0.0002436769	South America
South America|hCoV-19/Brazil/SP-L7-CD72/2020|EPI ISL 476439|B.1.1.33|Brazil|2020-03-24	South America|hCoV-19/Brazil/PA-0232/2020|EPI ISL 470606|B.1.1.33|Brazil|2020-04-02	0.0001047552	South America
South America|hCoV-19/Brazil/SP-L9-CD91/2020|EPI ISL 476490|B.1.255|Brazil|2020-03-24	South America|hCoV-19/Brazil/PA-0232/2020|EPI ISL 470606|B.1.1.33|Brazil|2020-04-02	0.0003143480	South America
South America|hCoV-19/Brazil/SC-L16-CD314/2020|EPI ISL 476278|B.1.1.33|Brazil|2020-03-24	South America|hCoV-19/Brazil/PA-0232/2020|EPI ISL 470606|B.1.1.33|Brazil|2020-04-02	0.0001047713	South America
South America|hCoV-19/Brazil/RJ-0248/2020|EPI ISL 470616|B.1.5|Brazil|2020-03-24	South America|hCoV-19/Brazil/PA-0232/2020|EPI ISL 470606|B.1.1.33|Brazil|2020-04-02	0.0002766907	South America
South America|hCoV-19/Brazil/SP-L9-CD140/2020|EPI ISL 476487|B.1.1.33|Brazil|2020-03-24	South America|hCoV-19/Brazil/PA-0232/2020|EPI ISL 470606|B.1.1.33|Brazil|2020-04-02	0.0000698333	South America
South America|hCoV-19/Brazil/SP-L9-CD139/2020|EPI ISL 476486|B.1.1.33|Brazil|2020-03-24	South America|hCoV-19/Brazil/PA-0232/2020|EPI ISL 470606|B.1.1.33|Brazil|2020-04-02	0.0000358996	South America
South America|hCoV-19/Chile/MA-CMM-31600/2020|EPI ISL 459861|B.1|Chile|2020-03-25	South America|hCoV-19/Brazil/PA-0232/2020|EPI ISL 470606|B.1.1.33|Brazil|2020-04-02	0.0002766126	South America
South America|hCoV-19/Brazil/SP-625/2020|EPI ISL 515528|B.1.1.33|Brazil|2020-03-25	South America|hCoV-19/Brazil/PA-0232/2020|EPI ISL 470606|B.1.1.33|Brazil|2020-04-02	0.0000345659	South America
South America|hCoV-19/Brazil/RJ-818/2020|EPI ISL 427303|B.1.1.33|Brazil|2020-03-25	South America|hCoV-19/Brazil/PA-0232/2020|EPI ISL 470606|B.1.1.33|Brazil|2020-04-02	0.0000691334	South America
South America|hCoV-19/Brazil/RJ-1111/2020|EPI ISL 456076|B.1.1.33|Brazil|2020-03-25	South America|hCoV-19/Brazil/PA-0232/2020|EPI ISL 470606|B.1.1.33|Brazil|2020-04-02	0.0000691334	South America
South America|hCoV-19/Brazil/RJ-1119/2020|EPI ISL 456077|B.1.1.33|Brazil|2020-03-25	South America|hCoV-19/Brazil/PA-0232/2020|EPI ISL 470606|B.1.1.33|Brazil|2020-04-02	0.0000345671	South America
South America|hCoV-19/Peru/LIM-INS-017/2020|EPI ISL 490316|B.1.255|Peru|2020-03-25	South America|hCoV-19/Brazil/PA-0232/2020|EPI ISL 470606|B.1.1.33|Brazil|2020-04-02	0.0002785287	South America
South America|hCoV-19/Peru/LIM-INS-024/2020|EPI ISL 491429|A.2|Peru|2020-03-25	South America|hCoV-19/Brazil/PA-0232/2020|EPI ISL 470606|B.1.1.33|Brazil|2020-04-02	0.0005920563	South America
South America|hCoV-19/Peru/LIM-INS-018/2020|EPI ISL 490975|B.1|Peru|2020-03-25	South America|hCoV-19/Brazil/PA-0232/2020|EPI ISL 470606|B.1.1.33|Brazil|2020-04-02	0.0003482031	South America
South America|hCoV-19/Brazil/SP-636/2020|EPI ISL 515550|B.1.1.33|Brazil|2020-03-25	South America|hCoV-19/Brazil/PA-0232/2020|EPI ISL 470606|B.1.1.33|Brazil|2020-04-02	0.0000345671	South America
South America|hCoV-19/Colombia/ANT-UdeA-200325-01/2020|EPI ISL 536399|B.1.5|Colombia|2020-03-25	South America|hCoV-19/Brazil/PA-0232/2020|EPI ISL 470606|B.1.1.33|Brazil|2020-04-02	0.0002420255	South America
South America|hCoV-19/Colombia/MAG-INS-87968/2020|EPI ISL 498152|B.1|Colombia|2020-03-25	South America|hCoV-19/Brazil/PA-0232/2020|EPI ISL 470606|B.1.1.33|Brazil|2020-04-02	0.0003803999	South America
South America|hCoV-19/Chile/AR-ISPCH-14/2020|EPI ISL 445348|B.1.255|Chile|2020-03-25	South America|hCoV-19/Brazil/PA-0232/2020|EPI ISL 470606|B.1.1.33|Brazil|2020-04-02	0.0002766414	South America
South America|hCoV-19/Colombia/ATL-INS-88612/2020|EPI ISL 498155|B.1|Colombia|2020-03-25	South America|hCoV-19/Brazil/PA-0232/2020|EPI ISL 470606|B.1.1.33|Brazil|2020-04-02	0.0002420358	South America
South America|hCoV-19/Uruguay/UY-NYUMC861/2020|EPI ISL 457957|B.1.1.1|Uruguay|2020-03-25	South America|hCoV-19/Brazil/PA-0232/2020|EPI ISL 470606|B.1.1.33|Brazil|2020-04-02	0.0002788476	South America
South America|hCoV-19/Brazil/SP-L11-CD93/2020|EPI ISL 476204|B.1.1.33|Brazil|2020-03-25	South America|hCoV-19/Brazil/PA-0232/2020|EPI ISL 470606|B.1.1.33|Brazil|2020-04-02	0.0001411061	South America
South America|hCoV-19/Brazil/RJ-0249/2020|EPI ISL 470617|B.1.1.33|Brazil|2020-03-25	South America|hCoV-19/Brazil/PA-0232/2020|EPI ISL 470606|B.1.1.33|Brazil|2020-04-02	0.0000345659	South America
South America|hCoV-19/Brazil/RJ-872/2020|EPI ISL 427304|B.1.1.33|Brazil|2020-03-26	South America|hCoV-19/Brazil/PA-0232/2020|EPI ISL 470606|B.1.1.33|Brazil|2020-04-02	0.0001037075	South America
South America|hCoV-19/Brazil/PR-5623/2020|EPI ISL 541346|B.1.3|Brazil|2020-03-26	South America|hCoV-19/Brazil/PA-0232/2020|EPI ISL 470606|B.1.1.33|Brazil|2020-04-02	0.0004149823	South America
South America|hCoV-19/Colombia/CAL-GUR-0072/2020|EPI ISL 447734|A.2|Colombia|2020-03-26	South America|hCoV-19/Brazil/PA-0232/2020|EPI ISL 470606|B.1.1.33|Brazil|2020-04-02	0.0006571918	South America
South America|hCoV-19/Colombia/VAC-GUR-0084/2020|EPI ISL 447735|B.1|Colombia|2020-03-26	South America|hCoV-19/Brazil/PA-0232/2020|EPI ISL 470606|B.1.1.33|Brazil|2020-04-02	0.0002766606	South America
South America|hCoV-19/Colombia/VAC-GUR-0135/2020|EPI ISL 447737|B.1|Colombia|2020-03-26	South America|hCoV-19/Brazil/PA-0232/2020|EPI ISL 470606|B.1.1.33|Brazil|2020-04-02	0.0003114333	South America
South America|hCoV-19/Colombia/BOY-INS-88871/2020|EPI ISL 498158|B|Colombia|2020-03-26	South America|hCoV-19/Brazil/PA-0232/2020|EPI ISL 470606|B.1.1.33|Brazil|2020-04-02	0.0002074545	South America
South America|hCoV-19/Colombia/VAC-GUR-0094/2020|EPI ISL 447736|B.1|Colombia|2020-03-26	South America|hCoV-19/Brazil/PA-0232/2020|EPI ISL 470606|B.1.1.33|Brazil|2020-04-02	0.0003126273	South America
South America|hCoV-19/Uruguay/UY-NYUMC863/2020|EPI ISL 457959|B|Uruguay|2020-03-26	South America|hCoV-19/Brazil/PA-0232/2020|EPI ISL 470606|B.1.1.33|Brazil|2020-04-02	0.0005240802	South America
South America|hCoV-19/Brazil/SC-L17-CD322/2020|EPI ISL 476297|B.1.1.33|Brazil|2020-03-26	South America|hCoV-19/Brazil/PA-0232/2020|EPI ISL 470606|B.1.1.33|Brazil|2020-04-02	0.0000349158	South America
South America|hCoV-19/Brazil/RJ-0250/2020|EPI ISL 470618|B.1.1.33|Brazil|2020-03-26	South America|hCoV-19/Brazil/PA-0232/2020|EPI ISL 470606|B.1.1.33|Brazil|2020-04-02	0.0000346234	South America
South America|hCoV-19/Brazil/SP-L14-CD241/2020|EPI ISL 476245|B.1.1.33|Brazil|2020-03-26	South America|hCoV-19/Brazil/PA-0232/2020|EPI ISL 470606|B.1.1.33|Brazil|2020-04-02	0.0000356590	South America
South America|hCoV-19/Argentina/PAIS-A0003/2020|EPI ISL 430795|B.1|Argentina|2020-03-26	South America|hCoV-19/Brazil/PA-0232/2020|EPI ISL 470606|B.1.1.33|Brazil|2020-04-02	0.0003267242	South America
South America|hCoV-19/Argentina/PAIS-A0004/2020|EPI ISL 430796|B.1.5|Argentina|2020-03-27	South America|hCoV-19/Brazil/PA-0232/2020|EPI ISL 470606|B.1.1.33|Brazil|2020-04-02	0.0003458068	South America
South America|hCoV-19/Argentina/PAIS-A0005/2020|EPI ISL 430797|B.1.1|Argentina|2020-03-27	South America|hCoV-19/Brazil/PA-0232/2020|EPI ISL 470606|B.1.1.33|Brazil|2020-04-02	0.0001731132	South America
South America|hCoV-19/Chile/RM-CMM-32205/2020|EPI ISL 459859|B.1.5|Chile|2020-03-27	South America|hCoV-19/Brazil/PA-0232/2020|EPI ISL 470606|B.1.1.33|Brazil|2020-04-02	0.0002420254	South America
South America|hCoV-19/Peru/LIM-INS-020/2020|EPI ISL 490976|B.1.1.1|Peru|2020-03-27	South America|hCoV-19/Brazil/PA-0232/2020|EPI ISL 470606|B.1.1.33|Brazil|2020-04-02	0.0002438042	South America
South America|hCoV-19/Brazil/RJ-0251/2020|EPI ISL 470619|B.1|Brazil|2020-03-27	South America|hCoV-19/Brazil/PA-0232/2020|EPI ISL 470606|B.1.1.33|Brazil|2020-04-02	0.0002420923	South America
South America|hCoV-19/Brazil/SP-L14-CD260/2020|EPI ISL 476256|B.1|Brazil|2020-03-27	South America|hCoV-19/Brazil/PA-0232/2020|EPI ISL 470606|B.1.1.33|Brazil|2020-04-02	0.0002444763	South America
South America|hCoV-19/Brazil/SP-L14-CD242/2020|EPI ISL 476246|B.1.1.33|Brazil|2020-03-27	South America|hCoV-19/Brazil/PA-0232/2020|EPI ISL 470606|B.1.1.33|Brazil|2020-04-02	0.0000349305	South America
South America|hCoV-19/Brazil/SP-L17-CD324/2020|EPI ISL 476298|B.1.1|Brazil|2020-03-27	South America|hCoV-19/Brazil/PA-0232/2020|EPI ISL 470606|B.1.1.33|Brazil|2020-04-02	0.0002134156	South America
South America|hCoV-19/Brazil/SP-L17-CD327/2020|EPI ISL 476299|B.1.212|Brazil|2020-03-27	South America|hCoV-19/Brazil/PA-0232/2020|EPI ISL 470606|B.1.1.33|Brazil|2020-04-02	0.0003588628	South America
South America|hCoV-19/Chile/RM-ISPCH-75/2020|EPI ISL 445371|B.1.5|Chile|2020-03-28	South America|hCoV-19/Brazil/PA-0232/2020|EPI ISL 470606|B.1.1.33|Brazil|2020-04-02	0.0002766141	South America
South America|hCoV-19/Argentina/PAIS-A0006/2020|EPI ISL 430798|B.1.3|Argentina|2020-03-28	South America|hCoV-19/Brazil/PA-0232/2020|EPI ISL 470606|B.1.1.33|Brazil|2020-04-02	0.0003803786	South America
South America|hCoV-19/Colombia/CUN-GUR-0454/2020|EPI ISL 447744|B.1.255|Colombia|2020-03-28	South America|hCoV-19/Brazil/PA-0232/2020|EPI ISL 470606|B.1.1.33|Brazil|2020-04-02	0.0002766223	South America
South America|hCoV-19/Colombia/RIS-INS-87267/2020|EPI ISL 497745|B.1|Colombia|2020-03-28	South America|hCoV-19/Brazil/PA-0232/2020|EPI ISL 470606|B.1.1.33|Brazil|2020-04-02	0.0002766127	South America
South America|hCoV-19/Brazil/SP-120/2020|EPI ISL 515521|B.1.1.33|Brazil|2020-03-28	South America|hCoV-19/Brazil/PA-0232/2020|EPI ISL 470606|B.1.1.33|Brazil|2020-04-02	0.0000345779	South America
South America|hCoV-19/Brazil/PR-5622/2020|EPI ISL 541345|B.1|Brazil|2020-03-28	South America|hCoV-19/Brazil/PA-0232/2020|EPI ISL 470606|B.1.1.33|Brazil|2020-04-02	0.0003117785	South America
South America|hCoV-19/Uruguay/UY-NYUMC865/2020|EPI ISL 457961|B|Uruguay|2020-03-28	South America|hCoV-19/Brazil/PA-0232/2020|EPI ISL 470606|B.1.1.33|Brazil|2020-04-02	0.0005224558	South America
South America|hCoV-19/Uruguay/UY-NYUMC867/2020|EPI ISL 457963|B.1.1.1|Uruguay|2020-03-28	South America|hCoV-19/Brazil/PA-0232/2020|EPI ISL 470606|B.1.1.33|Brazil|2020-04-02	0.0002785273	South America
South America|hCoV-19/Brazil/CE-L16-CD332/2020|EPI ISL 476281|B.1.1.33|Brazil|2020-03-28	South America|hCoV-19/Brazil/PA-0232/2020|EPI ISL 470606|B.1.1.33|Brazil|2020-04-02	0.0000355146	South America
South America|hCoV-19/Brazil/SP-551/2020|EPI ISL 471554|B.1.1.33|Brazil|2020-03-29	South America|hCoV-19/Brazil/PA-0232/2020|EPI ISL 470606|B.1.1.33|Brazil|2020-04-02	0.0000345659	South America
South America|hCoV-19/Colombia/NAR-GUR-0627/2020|EPI ISL 447749|B.1.1|Colombia|2020-03-29	South America|hCoV-19/Brazil/PA-0232/2020|EPI ISL 470606|B.1.1.33|Brazil|2020-04-02	0.0001768616	South America
South America|hCoV-19/Argentina/PAIS-A0007/2020|EPI ISL 430799|B.1.5|Argentina|2020-03-30	South America|hCoV-19/Brazil/PA-0232/2020|EPI ISL 470606|B.1.1.33|Brazil|2020-04-02	0.0002420255	South America
South America|hCoV-19/Chile/MA-ISPCH-17/2020|EPI ISL 445372|B.1|Chile|2020-03-30	South America|hCoV-19/Brazil/PA-0232/2020|EPI ISL 470606|B.1.1.33|Brazil|2020-04-02	0.0002766127	South America
South America|hCoV-19/Colombia/HUI-GUR-0900/2020|EPI ISL 447752|B.1|Colombia|2020-03-30	South America|hCoV-19/Brazil/PA-0232/2020|EPI ISL 470606|B.1.1.33|Brazil|2020-04-02	0.0003806886	South America
South America|hCoV-19/Colombia/CHO-GUR-0787/2020|EPI ISL 447750|B.1|Colombia|2020-03-30	South America|hCoV-19/Brazil/PA-0232/2020|EPI ISL 470606|B.1.1.33|Brazil|2020-04-02	0.0003112221	South America
South America|hCoV-19/Brazil/RJ-899/2020|EPI ISL 456071|B.1.1.33|Brazil|2020-03-30	South America|hCoV-19/Brazil/PA-0232/2020|EPI ISL 470606|B.1.1.33|Brazil|2020-04-02	0.0001037533	South America
South America|hCoV-19/Colombia/NAR-INS-94679/2020|EPI ISL 498162|A.2|Colombia|2020-03-30	South America|hCoV-19/Brazil/PA-0232/2020|EPI ISL 470606|B.1.1.33|Brazil|2020-04-02	0.0006225670	South America
South America|hCoV-19/Colombia/ATL-INS-88712/2020|EPI ISL 498156|B.1.5|Colombia|2020-03-30	South America|hCoV-19/Brazil/PA-0232/2020|EPI ISL 470606|B.1.1.33|Brazil|2020-04-02	0.0002420255	South America
South America|hCoV-19/Chile/VS-ISPCH-5/2020|EPI ISL 445337|B.1|Chile|2020-03-30	South America|hCoV-19/Brazil/PA-0232/2020|EPI ISL 470606|B.1.1.33|Brazil|2020-04-02	0.0003112287	South America
South America|hCoV-19/Colombia/BOY-INS-88859/2020|EPI ISL 498157|B.1.255|Colombia|2020-03-30	South America|hCoV-19/Brazil/PA-0232/2020|EPI ISL 470606|B.1.1.33|Brazil|2020-04-02	0.0002766223	South America
South America|hCoV-19/Colombia/BOL-INS-94411/2020|EPI ISL 498161|B.1|Colombia|2020-03-30	South America|hCoV-19/Brazil/PA-0232/2020|EPI ISL 470606|B.1.1.33|Brazil|2020-04-02	0.0003112179	South America
South America|hCoV-19/Brazil/RJ-0252/2020|EPI ISL 470620|B.1.1.33|Brazil|2020-03-30	South America|hCoV-19/Brazil/PA-0232/2020|EPI ISL 470606|B.1.1.33|Brazil|2020-04-02	0.0001037146	South America
South America|hCoV-19/Brazil/CE-L16-CD344/2020|EPI ISL 476288|B.1.5|Brazil|2020-03-30	South America|hCoV-19/Brazil/PA-0232/2020|EPI ISL 470606|B.1.1.33|Brazil|2020-04-02	0.0002794103	South America
South America|hCoV-19/Brazil/CE-L16-CD346/2020|EPI ISL 476289|B.1.212|Brazil|2020-03-30	South America|hCoV-19/Brazil/PA-0232/2020|EPI ISL 470606|B.1.1.33|Brazil|2020-04-02	0.0003842393	South America
South America|hCoV-19/Ecuador/HGSQ-USFQ-018/2020|EPI ISL 422563|B.1.1|Ecuador|2020-03-30	South America|hCoV-19/Brazil/PA-0232/2020|EPI ISL 470606|B.1.1.33|Brazil|2020-04-02	0.0002106867	South America
South America|hCoV-19/Brazil/SP-L15-CD272/2020|EPI ISL 476265|B.1.255|Brazil|2020-03-30	South America|hCoV-19/Brazil/PA-0232/2020|EPI ISL 470606|B.1.1.33|Brazil|2020-04-02	0.0002794134	South America
South America|hCoV-19/Brazil/SC-L16-CD350/2020|EPI ISL 476292|B.1.1.33|Brazil|2020-03-30	South America|hCoV-19/Brazil/PA-0232/2020|EPI ISL 470606|B.1.1.33|Brazil|2020-04-02	0.0000349159	South America
South America|hCoV-19/Brazil/SP-L16-CD339/2020|EPI ISL 476286|B.1.1.33|Brazil|2020-03-30	South America|hCoV-19/Brazil/PA-0232/2020|EPI ISL 470606|B.1.1.33|Brazil|2020-04-02	0.0000349195	South America
South America|hCoV-19/Brazil/SP-L15-CD274/2020|EPI ISL 476267|B.1.1|Brazil|2020-03-30	South America|hCoV-19/Brazil/PA-0232/2020|EPI ISL 470606|B.1.1.33|Brazil|2020-04-02	0.0002095542	South America
South America|hCoV-19/Uruguay/UY-NYUMC866/2020|EPI ISL 457962|B.1.1.1|Uruguay|2020-03-30	South America|hCoV-19/Brazil/PA-0232/2020|EPI ISL 470606|B.1.1.33|Brazil|2020-04-02	0.0002856570	South America
South America|hCoV-19/Brazil/SP-L15-CD283/2020|EPI ISL 476274|B.1.1.33|Brazil|2020-03-30	South America|hCoV-19/Brazil/PA-0232/2020|EPI ISL 470606|B.1.1.33|Brazil|2020-04-02	0.0000711370	South America
South America|hCoV-19/Colombia/HUI-GUR-0920/2020|EPI ISL 447753|B.1.5|Colombia|2020-03-30	South America|hCoV-19/Brazil/PA-0232/2020|EPI ISL 470606|B.1.1.33|Brazil|2020-04-02	0.0002888386	South America
South America|hCoV-19/Peru/ANC-INS-132/2020|EPI ISL 536529|B.1.1.1|Peru|2020-03-31	South America|hCoV-19/Brazil/PA-0232/2020|EPI ISL 470606|B.1.1.33|Brazil|2020-04-02	0.0002765787	South America
South America|hCoV-19/Argentina/PAIS-A0009/2020|EPI ISL 430801|B.1.5|Argentina|2020-03-31	South America|hCoV-19/Brazil/PA-0232/2020|EPI ISL 470606|B.1.1.33|Brazil|2020-04-02	0.0002420255	South America
South America|hCoV-19/Brazil/SP-122/2020|EPI ISL 515522|B.1.1.33|Brazil|2020-03-31	South America|hCoV-19/Brazil/PA-0232/2020|EPI ISL 470606|B.1.1.33|Brazil|2020-04-02	0.0000345659	South America
South America|hCoV-19/Argentina/PAIS-A0011/2020|EPI ISL 430802|B.1.1|Argentina|2020-03-31	South America|hCoV-19/Brazil/PA-0232/2020|EPI ISL 470606|B.1.1.33|Brazil|2020-04-02	0.0001382798	South America
South America|hCoV-19/Colombia/RIS-GUV-92087/2020|EPI ISL 447760|B.1.8|Colombia|2020-03-31	South America|hCoV-19/Brazil/PA-0232/2020|EPI ISL 470606|B.1.1.33|Brazil|2020-04-02	0.0002420339	South America
South America|hCoV-19/Colombia/HUI-GUV-92061/2020|EPI ISL 447759|B.1.5|Colombia|2020-03-31	South America|hCoV-19/Brazil/PA-0232/2020|EPI ISL 470606|B.1.1.33|Brazil|2020-04-02	0.0002421092	South America
South America|hCoV-19/Colombia/VAC-GUV-92034/2020|EPI ISL 447755|B.1.5|Colombia|2020-03-31	South America|hCoV-19/Brazil/PA-0232/2020|EPI ISL 470606|B.1.1.33|Brazil|2020-04-02	0.0003459988	South America
South America|hCoV-19/Colombia/VAC-GUV-92042/2020|EPI ISL 447756|B.1.5|Colombia|2020-03-31	South America|hCoV-19/Brazil/PA-0232/2020|EPI ISL 470606|B.1.1.33|Brazil|2020-04-02	0.0002768020	South America
South America|hCoV-19/Peru/ICA-INS-040/2020|EPI ISL 491462|B.1.1.1|Peru|2020-03-31	South America|hCoV-19/Brazil/PA-0232/2020|EPI ISL 470606|B.1.1.33|Brazil|2020-04-02	0.0002785078	South America
South America|hCoV-19/Colombia/MAG-INS-95839/2020|EPI ISL 498166|B.1.255|Colombia|2020-03-31	South America|hCoV-19/Brazil/PA-0232/2020|EPI ISL 470606|B.1.1.33|Brazil|2020-04-02	0.0003112112	South America
South America|hCoV-19/Colombia/CAU-INS-89002/2020|EPI ISL 498159|B.1|Colombia|2020-03-31	South America|hCoV-19/Brazil/PA-0232/2020|EPI ISL 470606|B.1.1.33|Brazil|2020-04-02	0.0002074473	South America
South America|hCoV-19/Colombia/CES-INS-89781/2020|EPI ISL 498160|B.1.255|Colombia|2020-03-31	South America|hCoV-19/Brazil/PA-0232/2020|EPI ISL 470606|B.1.1.33|Brazil|2020-04-02	0.0002766127	South America
South America|hCoV-19/Colombia/ANT-GUV-92256/2020|EPI ISL 447768|B.1|Colombia|2020-03-31	South America|hCoV-19/Brazil/PA-0232/2020|EPI ISL 470606|B.1.1.33|Brazil|2020-04-02	0.0002768520	South America
South America|hCoV-19/Colombia/ANT-GUV-92146/2020|EPI ISL 447761|B|Colombia|2020-03-31	South America|hCoV-19/Brazil/PA-0232/2020|EPI ISL 470606|B.1.1.33|Brazil|2020-04-02	0.0003811085	South America
South America|hCoV-19/Brazil/MA-L17-CD363/2020|EPI ISL 476309|B.1.1.33|Brazil|2020-03-31	South America|hCoV-19/Brazil/PA-0232/2020|EPI ISL 470606|B.1.1.33|Brazil|2020-04-02	0.0000698333	South America
South America|hCoV-19/Brazil/BA-L17-CD359/2020|EPI ISL 476305|B.1.1.33|Brazil|2020-03-31	South America|hCoV-19/Brazil/PA-0232/2020|EPI ISL 470606|B.1.1.33|Brazil|2020-04-02	0.0000698333	South America
South America|hCoV-19/Brazil/PR-L17-CD365/2020|EPI ISL 476311|B.1.1|Brazil|2020-03-31	South America|hCoV-19/Brazil/PA-0232/2020|EPI ISL 470606|B.1.1.33|Brazil|2020-04-02	0.0001396798	South America
South America|hCoV-19/Brazil/SC-L17-CD372/2020|EPI ISL 476317|B.1.1.33|Brazil|2020-03-31	South America|hCoV-19/Brazil/PA-0232/2020|EPI ISL 470606|B.1.1.33|Brazil|2020-04-02	0.0000352109	South America
South America|hCoV-19/Brazil/CE-L17-CD361/2020|EPI ISL 476307|B.1.212|Brazil|2020-03-31	South America|hCoV-19/Brazil/PA-0232/2020|EPI ISL 470606|B.1.1.33|Brazil|2020-04-02	0.0003522187	South America
South America|hCoV-19/Brazil/SP-L17-CD357/2020|EPI ISL 476303|B.1.1.33|Brazil|2020-03-31	South America|hCoV-19/Brazil/PA-0232/2020|EPI ISL 470606|B.1.1.33|Brazil|2020-04-02	0.0000704234	South America
South America|hCoV-19/Colombia/HUI-GUV-92060/2020|EPI ISL 447758|B.1.5|Colombia|2020-03-31	South America|hCoV-19/Brazil/PA-0232/2020|EPI ISL 470606|B.1.1.33|Brazil|2020-04-02	0.0002513687	South America
South America|hCoV-19/Peru/CAL-INS-135/2020|EPI ISL 536530|B.1.1|Peru|2020-03-31	South America|hCoV-19/Brazil/PA-0232/2020|EPI ISL 470606|B.1.1.33|Brazil|2020-04-02	0.0003257838	South America
South America|hCoV-19/Argentina/PAIS-A0012/2020|EPI ISL 430803|B.1.5|Argentina|2020-04-01	South America|hCoV-19/Brazil/PA-0232/2020|EPI ISL 470606|B.1.1.33|Brazil|2020-04-02	0.0003111897	South America
South America|hCoV-19/Brazil/SP-137/2020|EPI ISL 515543|B.1.1.33|Brazil|2020-04-01	South America|hCoV-19/Brazil/PA-0232/2020|EPI ISL 470606|B.1.1.33|Brazil|2020-04-02	0.0000691367	South America
South America|hCoV-19/Peru/LAM-INS-126/2020|EPI ISL 536524|C.14|Peru|2020-04-01	South America|hCoV-19/Brazil/PA-0232/2020|EPI ISL 470606|B.1.1.33|Brazil|2020-04-02	0.0003111732	South America
South America|hCoV-19/Chile/RM-ISPCH-56/2020|EPI ISL 445352|B.1.1.33|Chile|2020-04-01	South America|hCoV-19/Brazil/PA-0232/2020|EPI ISL 470606|B.1.1.33|Brazil|2020-04-02	0.0000345659	South America
South America|hCoV-19/Peru/JUN-INS-131/2020|EPI ISL 536528|B.1|Peru|2020-04-01	South America|hCoV-19/Brazil/PA-0232/2020|EPI ISL 470606|B.1.1.33|Brazil|2020-04-02	0.0003803686	South America
South America|hCoV-19/Peru/LAM-INS-125/2020|EPI ISL 536523|C.14|Peru|2020-04-01	South America|hCoV-19/Brazil/PA-0232/2020|EPI ISL 470606|B.1.1.33|Brazil|2020-04-02	0.0003457724	South America
South America|hCoV-19/Argentina/PAIS-A0013/2020|EPI ISL 430804|B.1.5|Argentina|2020-04-01	South America|hCoV-19/Brazil/PA-0232/2020|EPI ISL 470606|B.1.1.33|Brazil|2020-04-02	0.0002420255	South America
South America|hCoV-19/Peru/LAM-INS-169/2020|EPI ISL 536562|B.1.1.1|Peru|2020-04-01	South America|hCoV-19/Brazil/PA-0232/2020|EPI ISL 470606|B.1.1.33|Brazil|2020-04-02	0.0003111732	South America
South America|hCoV-19/Argentina/PAIS-A0014/2020|EPI ISL 430805|B.1.1|Argentina|2020-04-01	South America|hCoV-19/Brazil/PA-0232/2020|EPI ISL 470606|B.1.1.33|Brazil|2020-04-02	0.0002077406	South America
South America|hCoV-19/Chile/RM-ISPCH-54/2020|EPI ISL 445350|B.1.1.1|Chile|2020-04-01	South America|hCoV-19/Brazil/PA-0232/2020|EPI ISL 470606|B.1.1.33|Brazil|2020-04-02	0.0002765787	South America
South America|hCoV-19/Brazil/RJ-1065/2020|EPI ISL 456074|B.1.1.33|Brazil|2020-04-01	South America|hCoV-19/Brazil/PA-0232/2020|EPI ISL 470606|B.1.1.33|Brazil|2020-04-02	0.0000691334	South America
South America|hCoV-19/Brazil/RJ-1056/2020|EPI ISL 456072|B.1.1.33|Brazil|2020-04-01	South America|hCoV-19/Brazil/PA-0232/2020|EPI ISL 470606|B.1.1.33|Brazil|2020-04-02	0.0000345659	South America
South America|hCoV-19/Colombia/MAG-GVI-93457/2020|EPI ISL 447778|B.1.255|Colombia|2020-04-01	South America|hCoV-19/Brazil/PA-0232/2020|EPI ISL 470606|B.1.1.33|Brazil|2020-04-02	0.0003112221	South America
South America|hCoV-19/Colombia/VAC-GVI-93366/2020|EPI ISL 447774|B.1|Colombia|2020-04-01	South America|hCoV-19/Brazil/PA-0232/2020|EPI ISL 470606|B.1.1.33|Brazil|2020-04-02	0.0002767084	South America
South America|hCoV-19/Colombia/ANT-GUV-92250/2020|EPI ISL 447766|B.1|Colombia|2020-04-01	South America|hCoV-19/Brazil/PA-0232/2020|EPI ISL 470606|B.1.1.33|Brazil|2020-04-02	0.0002767084	South America
