## Supplementary material for "Epidemiology and genetic diversity of SARS-CoV-2 lineages circulating in Africa": Pairwise distance: ContinentsPairwiseDistance.csv (part 942 of 1021)

Species 1	Species 2	Dist	Continent
South America|hCoV-19/Colombia/VAC-GVI-93467/2020|EPI ISL 447779|B.1.1|Colombia|2020-04-01	South America|hCoV-19/Brazil/PA-0232/2020|EPI ISL 470606|B.1.1.33|Brazil|2020-04-02	0.0001383209	South America
South America|hCoV-19/Colombia/MAG-GVI-93450/2020|EPI ISL 447777|B.1.255|Colombia|2020-04-01	South America|hCoV-19/Brazil/PA-0232/2020|EPI ISL 470606|B.1.1.33|Brazil|2020-04-02	0.0002767945	South America
South America|hCoV-19/Colombia/VAC-GVI-93470/2020|EPI ISL 447780|B.1|Colombia|2020-04-01	South America|hCoV-19/Brazil/PA-0232/2020|EPI ISL 470606|B.1.1.33|Brazil|2020-04-02	0.0003115170	South America
South America|hCoV-19/Colombia/VAC-GVI-93381/2020|EPI ISL 447775|B.1|Colombia|2020-04-01	South America|hCoV-19/Brazil/PA-0232/2020|EPI ISL 470606|B.1.1.33|Brazil|2020-04-02	0.0002769095	South America
South America|hCoV-19/Peru/LAM-INS-034/2020|EPI ISL 491459|C.14|Peru|2020-04-01	South America|hCoV-19/Brazil/PA-0232/2020|EPI ISL 470606|B.1.1.33|Brazil|2020-04-02	0.0003133284	South America
South America|hCoV-19/Peru/LIM-INS-060/2020|EPI ISL 524473|B.1.1|Peru|2020-04-01	South America|hCoV-19/Brazil/PA-0232/2020|EPI ISL 470606|B.1.1.33|Brazil|2020-04-02	0.0001740507	South America
South America|hCoV-19/Peru/LAM-INS-038/2020|EPI ISL 491461|C.14|Peru|2020-04-01	South America|hCoV-19/Brazil/PA-0232/2020|EPI ISL 470606|B.1.1.33|Brazil|2020-04-02	0.0003481674	South America
South America|hCoV-19/Peru/LAM-INS-035/2020|EPI ISL 491460|B.1.1.1|Peru|2020-04-01	South America|hCoV-19/Brazil/PA-0232/2020|EPI ISL 470606|B.1.1.33|Brazil|2020-04-02	0.0003133284	South America
South America|hCoV-19/Peru/CAJ-INS-057/2020|EPI ISL 517713|B.1.1.1|Peru|2020-04-01	South America|hCoV-19/Brazil/PA-0232/2020|EPI ISL 470606|B.1.1.33|Brazil|2020-04-02	0.0002436769	South America
South America|hCoV-19/Chile/RM-ISPCH-53/2020|EPI ISL 449800|B.1.5|Chile|2020-04-01	South America|hCoV-19/Brazil/PA-0232/2020|EPI ISL 470606|B.1.1.33|Brazil|2020-04-02	0.0006574159	South America
South America|hCoV-19/Brazil/RJ-1058/2020|EPI ISL 456073|B.1.1.33|Brazil|2020-04-01	South America|hCoV-19/Brazil/PA-0232/2020|EPI ISL 470606|B.1.1.33|Brazil|2020-04-02	0.0000691654	South America
South America|hCoV-19/Colombia/VAC-GVI-93352/2020|EPI ISL 447771|B.1|Colombia|2020-04-01	South America|hCoV-19/Brazil/PA-0232/2020|EPI ISL 470606|B.1.1.33|Brazil|2020-04-02	0.0002767467	South America
South America|hCoV-19/Colombia/COR-INS-95319/2020|EPI ISL 498163|B.1|Colombia|2020-04-01	South America|hCoV-19/Brazil/PA-0232/2020|EPI ISL 470606|B.1.1.33|Brazil|2020-04-02	0.0002074473	South America
South America|hCoV-19/Colombia/VAC-INS-96183/2020|EPI ISL 456147|B.1|Colombia|2020-04-01	South America|hCoV-19/Brazil/PA-0232/2020|EPI ISL 470606|B.1.1.33|Brazil|2020-04-02	0.0003113836	South America
South America|hCoV-19/Colombia/VAC-INS-96176/2020|EPI ISL 456152|B|Colombia|2020-04-01	South America|hCoV-19/Brazil/PA-0232/2020|EPI ISL 470606|B.1.1.33|Brazil|2020-04-02	0.0005194918	South America
South America|hCoV-19/Peru/JUN-INS-127/2020|EPI ISL 536525|B.1|Peru|2020-04-01	South America|hCoV-19/Brazil/PA-0232/2020|EPI ISL 470606|B.1.1.33|Brazil|2020-04-02	0.0002424852	South America
South America|hCoV-19/Colombia/ANT-GUV-92252/2020|EPI ISL 447767|B|Colombia|2020-04-01	South America|hCoV-19/Brazil/PA-0232/2020|EPI ISL 470606|B.1.1.33|Brazil|2020-04-02	0.0004871223	South America
South America|hCoV-19/Colombia/CUN-GVI-93301/2020|EPI ISL 447769|B.1.255|Colombia|2020-04-01	South America|hCoV-19/Brazil/PA-0232/2020|EPI ISL 470606|B.1.1.33|Brazil|2020-04-02	0.0003467888	South America
South America|hCoV-19/Peru/LAM-INS-170/2020|EPI ISL 536563|B.1.1.1|Peru|2020-04-01	South America|hCoV-19/Brazil/PA-0232/2020|EPI ISL 470606|B.1.1.33|Brazil|2020-04-02	0.0003124845	South America
South America|hCoV-19/Peru/LAM-INS-171/2020|EPI ISL 536564|B.1.5|Peru|2020-04-01	South America|hCoV-19/Brazil/PA-0232/2020|EPI ISL 470606|B.1.1.33|Brazil|2020-04-02	0.0004182641	South America
South America|hCoV-19/Brazil/PA-0227/2020|EPI ISL 470601|B.1.1.33|Brazil|2020-04-01	South America|hCoV-19/Brazil/PA-0232/2020|EPI ISL 470606|B.1.1.33|Brazil|2020-04-02	0.0001037102	South America
South America|hCoV-19/Brazil/SC-L19-CD399/2020|EPI ISL 476324|B.1.1.33|Brazil|2020-04-01	South America|hCoV-19/Brazil/PA-0232/2020|EPI ISL 470606|B.1.1.33|Brazil|2020-04-02	0.0000345671	South America
South America|hCoV-19/Brazil/SP-L19-CD391/2020|EPI ISL 476320|B.1.212|Brazil|2020-04-01	South America|hCoV-19/Brazil/PA-0232/2020|EPI ISL 470606|B.1.1.33|Brazil|2020-04-02	0.0003111923	South America
South America|hCoV-19/Brazil/RS-L19-CD390/2020|EPI ISL 476319|B.1.1.33|Brazil|2020-04-01	South America|hCoV-19/Brazil/PA-0232/2020|EPI ISL 470606|B.1.1.33|Brazil|2020-04-02	0.0001037097	South America
South America|hCoV-19/Brazil/PA-0229/2020|EPI ISL 470603|B.1.1.1|Brazil|2020-04-01	South America|hCoV-19/Brazil/PA-0232/2020|EPI ISL 470606|B.1.1.33|Brazil|2020-04-02	0.0002766112	South America
South America|hCoV-19/Brazil/RJ-0254/2020|EPI ISL 470622|B.39|Brazil|2020-04-01	South America|hCoV-19/Brazil/PA-0232/2020|EPI ISL 470606|B.1.1.33|Brazil|2020-04-02	0.0005534399	South America
South America|hCoV-19/Brazil/AM-0201/2020|EPI ISL 470568|B.1|Brazil|2020-04-01	South America|hCoV-19/Brazil/PA-0232/2020|EPI ISL 470606|B.1.1.33|Brazil|2020-04-02	0.0003113081	South America
South America|hCoV-19/Peru/JUN-INS-128/2020|EPI ISL 536526|B.1.5|Peru|2020-04-01	South America|hCoV-19/Brazil/PA-0232/2020|EPI ISL 470606|B.1.1.33|Brazil|2020-04-02	0.0003871128	South America
South America|hCoV-19/Colombia/un-CIAT-01/2020|EPI ISL 445085|B.1|Colombia|2020-04-02	South America|hCoV-19/Brazil/PA-0232/2020|EPI ISL 470606|B.1.1.33|Brazil|2020-04-02	0.0003112113	South America
South America|hCoV-19/Argentina/PAIS-A0016/2020|EPI ISL 430807|B.1.1|Argentina|2020-04-02	South America|hCoV-19/Brazil/PA-0232/2020|EPI ISL 470606|B.1.1.33|Brazil|2020-04-02	0.0001728500	South America
South America|hCoV-19/Brazil/SP-124/2020|EPI ISL 515523|B.1.1.33|Brazil|2020-04-02	South America|hCoV-19/Brazil/PA-0232/2020|EPI ISL 470606|B.1.1.33|Brazil|2020-04-02	0.0000345659	South America
South America|hCoV-19/Brazil/RJ-1595/2020|EPI ISL 467346|B.39|Brazil|2020-04-02	South America|hCoV-19/Brazil/PA-0232/2020|EPI ISL 470606|B.1.1.33|Brazil|2020-04-02	0.0007610415	South America
South America|hCoV-19/Brazil/RJ-1100/2020|EPI ISL 456075|B.1.1.33|Brazil|2020-04-02	South America|hCoV-19/Brazil/PA-0232/2020|EPI ISL 470606|B.1.1.33|Brazil|2020-04-02	0.0000691334	South America
South America|hCoV-19/Brazil/RJ-1574/2020|EPI ISL 467345|B.1.1.33|Brazil|2020-04-02	South America|hCoV-19/Brazil/PA-0232/2020|EPI ISL 470606|B.1.1.33|Brazil|2020-04-02	0.0000691334	South America
South America|hCoV-19/Brazil/RJ-1555/2020|EPI ISL 467344|B.39|Brazil|2020-04-02	South America|hCoV-19/Brazil/PA-0232/2020|EPI ISL 470606|B.1.1.33|Brazil|2020-04-02	0.0006226351	South America
South America|hCoV-19/Colombia/VAC-GVI-93511/2020|EPI ISL 447785|B.1|Colombia|2020-04-02	South America|hCoV-19/Brazil/PA-0232/2020|EPI ISL 470606|B.1.1.33|Brazil|2020-04-02	0.0002767084	South America
South America|hCoV-19/Brazil/RJ-1600/2020|EPI ISL 456082|B.1.1.33|Brazil|2020-04-02	South America|hCoV-19/Brazil/PA-0232/2020|EPI ISL 470606|B.1.1.33|Brazil|2020-04-02	0.0000691630	South America
South America|hCoV-19/Peru/LOR-INS-058/2020|EPI ISL 514317|B.1.1|Peru|2020-04-02	South America|hCoV-19/Brazil/PA-0232/2020|EPI ISL 470606|B.1.1.33|Brazil|2020-04-02	0.0001392307	South America
South America|hCoV-19/Chile/RM-ISPCH-57/2020|EPI ISL 445353|B.1.1|Chile|2020-04-02	South America|hCoV-19/Brazil/PA-0232/2020|EPI ISL 470606|B.1.1.33|Brazil|2020-04-02	0.0001382845	South America
South America|hCoV-19/Chile/RM-ISPCH-55/2020|EPI ISL 445351|B.40|Chile|2020-04-02	South America|hCoV-19/Brazil/PA-0232/2020|EPI ISL 470606|B.1.1.33|Brazil|2020-04-02	0.0005880229	South America
South America|hCoV-19/Venezuela/VEN-89312/2020|EPI ISL 476702|B.1.1|Venezuela|2020-04-02	South America|hCoV-19/Brazil/PA-0232/2020|EPI ISL 470606|B.1.1.33|Brazil|2020-04-02	0.0001388238	South America
South America|hCoV-19/Brazil/RJ-0255/2020|EPI ISL 470623|B.1.1.33|Brazil|2020-04-02	South America|hCoV-19/Brazil/PA-0232/2020|EPI ISL 470606|B.1.1.33|Brazil|2020-04-02	0.0000691382	South America
South America|hCoV-19/Brazil/AM-0203/2020|EPI ISL 470570|B.1.1.33|Brazil|2020-04-02	South America|hCoV-19/Brazil/PA-0232/2020|EPI ISL 470606|B.1.1.33|Brazil|2020-04-02	0.0001037075	South America
South America|hCoV-19/Brazil/GO-L19-CD413/2020|EPI ISL 476336|B.1.5|Brazil|2020-04-02	South America|hCoV-19/Brazil/PA-0232/2020|EPI ISL 470606|B.1.1.33|Brazil|2020-04-02	0.0002766238	South America
South America|hCoV-19/Brazil/MA-L19-CD403/2020|EPI ISL 476327|B.1.1.33|Brazil|2020-04-02	South America|hCoV-19/Brazil/PA-0232/2020|EPI ISL 470606|B.1.1.33|Brazil|2020-04-02	0.0000691391	South America
South America|hCoV-19/Brazil/CE-L19-CD408/2020|EPI ISL 476331|B.1.212|Brazil|2020-04-02	South America|hCoV-19/Brazil/PA-0232/2020|EPI ISL 470606|B.1.1.33|Brazil|2020-04-02	0.0003112030	South America
South America|hCoV-19/Brazil/CE-0206/2020|EPI ISL 470573|B.1.212|Brazil|2020-04-02	South America|hCoV-19/Brazil/PA-0232/2020|EPI ISL 470606|B.1.1.33|Brazil|2020-04-02	0.0003492394	South America
South America|hCoV-19/Brazil/RS-L19-CD412/2020|EPI ISL 476335|B.1.1.33|Brazil|2020-04-02	South America|hCoV-19/Brazil/PA-0232/2020|EPI ISL 470606|B.1.1.33|Brazil|2020-04-02	0.0000348575	South America
South America|hCoV-19/Brazil/MA-L19-CD407/2020|EPI ISL 476330|B.1.1.33|Brazil|2020-04-02	South America|hCoV-19/Brazil/PA-0232/2020|EPI ISL 470606|B.1.1.33|Brazil|2020-04-02	0.0000691367	South America
South America|hCoV-19/Brazil/SP-01/2020|EPI ISL 412964|B.1.5|Brazil|2020-02-25	South America|hCoV-19/Brazil/AM-0204/2020|EPI ISL 470571|B.1|Brazil|2020-04-02	0.0000697299	South America
South America|hCoV-19/Brazil/SP-02/2020|EPI ISL 413016|B|Brazil|2020-02-28	South America|hCoV-19/Brazil/AM-0204/2020|EPI ISL 470571|B.1|Brazil|2020-04-02	0.0003836413	South America
South America|hCoV-19/Brazil/SP-06/2020|EPI ISL 414015|B.1.5|Brazil|2020-02-29	South America|hCoV-19/Brazil/AM-0204/2020|EPI ISL 470571|B.1|Brazil|2020-04-02	0.0000697299	South America
South America|hCoV-19/Brazil/ES-225/2020|EPI ISL 415128|B.40|Brazil|2020-02-29	South America|hCoV-19/Brazil/AM-0204/2020|EPI ISL 470571|B.1|Brazil|2020-04-02	0.0004185676	South America
South America|hCoV-19/Argentina/PAIS-A0001/2020|EPI ISL 430793|B.1.1|Argentina|2020-03-01	South America|hCoV-19/Brazil/AM-0204/2020|EPI ISL 470571|B.1|Brazil|2020-04-02	0.0002471320	South America
South America|hCoV-19/Brazil/SP-03/2020|EPI ISL 414014|B.1.1|Brazil|2020-03-02	South America|hCoV-19/Brazil/AM-0204/2020|EPI ISL 470571|B.1|Brazil|2020-04-02	0.0002092302	South America
South America|hCoV-19/Brazil/SP-11/2020|EPI ISL 416033|B.3|Brazil|2020-03-03	South America|hCoV-19/Brazil/AM-0204/2020|EPI ISL 470571|B.1|Brazil|2020-04-02	0.0002789806	South America
South America|hCoV-19/Brazil/SP-07/2020|EPI ISL 416028|B.1.1|Brazil|2020-03-03	South America|hCoV-19/Brazil/AM-0204/2020|EPI ISL 470571|B.1|Brazil|2020-04-02	0.0002092303	South America
South America|hCoV-19/Chile/RM-ISPCH-1/2020|EPI ISL 414579|A.2|Chile|2020-03-03	South America|hCoV-19/Brazil/AM-0204/2020|EPI ISL 470571|B.1|Brazil|2020-04-02	0.0004534307	South America
South America|hCoV-19/Brazil/SP-09/2020|EPI ISL 416031|B.1.5|Brazil|2020-03-04	South America|hCoV-19/Brazil/AM-0204/2020|EPI ISL 470571|B.1|Brazil|2020-04-02	0.0000697299	South America
South America|hCoV-19/Brazil/SP-08/2020|EPI ISL 416029|B.1.1|Brazil|2020-03-04	South America|hCoV-19/Brazil/AM-0204/2020|EPI ISL 470571|B.1|Brazil|2020-04-02	0.0002092303	South America
South America|hCoV-19/Brazil/SP-10/2020|EPI ISL 416032|B|Brazil|2020-03-04	South America|hCoV-19/Brazil/AM-0204/2020|EPI ISL 470571|B.1|Brazil|2020-04-02	0.0003138587	South America
South America|hCoV-19/Brazil/SP-04/2020|EPI ISL 414017|B.1.1|Brazil|2020-03-04	South America|hCoV-19/Brazil/AM-0204/2020|EPI ISL 470571|B.1|Brazil|2020-04-02	0.0002092303	South America
South America|hCoV-19/Brazil/SP-12/2020|EPI ISL 416034|B.1.1|Brazil|2020-03-04	South America|hCoV-19/Brazil/AM-0204/2020|EPI ISL 470571|B.1|Brazil|2020-04-02	0.0002441259	South America
South America|hCoV-19/Brazil/RJ-314/2020|EPI ISL 414045|B.1.5|Brazil|2020-03-04	South America|hCoV-19/Brazil/AM-0204/2020|EPI ISL 470571|B.1|Brazil|2020-04-02	0.0000697323	South America
South America|hCoV-19/Brazil/BA-312/2020|EPI ISL 415105|B.1.1|Brazil|2020-03-04	South America|hCoV-19/Brazil/AM-0204/2020|EPI ISL 470571|B.1|Brazil|2020-04-02	0.0002441449	South America
South America|hCoV-19/Brazil/SP-13/2020|EPI ISL 416035|B.1.1|Brazil|2020-03-05	South America|hCoV-19/Brazil/AM-0204/2020|EPI ISL 470571|B.1|Brazil|2020-04-02	0.0002092303	South America
South America|hCoV-19/Chile/LL-ISPCH-1/2020|EPI ISL 445246|B.1.5|Chile|2020-03-05	South America|hCoV-19/Brazil/AM-0204/2020|EPI ISL 470571|B.1|Brazil|2020-04-02	0.0000697299	South America
South America|hCoV-19/Chile/RM-ISPCH-2/2020|EPI ISL 414580|B.1.1|Chile|2020-03-05	South America|hCoV-19/Brazil/AM-0204/2020|EPI ISL 470571|B.1|Brazil|2020-04-02	0.0002092303	South America
South America|hCoV-19/Brazil/RJ-352/2020|EPI ISL 427299|A.2|Brazil|2020-03-05	South America|hCoV-19/Brazil/AM-0204/2020|EPI ISL 470571|B.1|Brazil|2020-04-02	0.0004883344	South America
South America|hCoV-19/Brazil/BA-510/2020|EPI ISL 427293|B.1.1|Brazil|2020-03-06	South America|hCoV-19/Brazil/AM-0204/2020|EPI ISL 470571|B.1|Brazil|2020-04-02	0.0002441194	South America
South America|hCoV-19/Chile/RM-MSHS-op2d1/2020|EPI ISL 415658|A.2|Chile|2020-03-06	South America|hCoV-19/Brazil/AM-0204/2020|EPI ISL 470571|B.1|Brazil|2020-04-02	0.0004534308	South America
South America|hCoV-19/Peru/ARE-INS-026/2020|EPI ISL 491431|B.1|Peru|2020-03-06	South America|hCoV-19/Brazil/AM-0204/2020|EPI ISL 470571|B.1|Brazil|2020-04-02	0.0001404472	South America
South America|hCoV-19/Chile/RM-ISPCH-3/2020|EPI ISL 445245|A.2|Chile|2020-03-06	South America|hCoV-19/Brazil/AM-0204/2020|EPI ISL 470571|B.1|Brazil|2020-04-02	0.0004534304	South America
South America|hCoV-19/Colombia/DC-INS-78390/2020|EPI ISL 418262|B.1.1|Colombia|2020-03-06	South America|hCoV-19/Brazil/AM-0204/2020|EPI ISL 470571|B.1|Brazil|2020-04-02	0.0002156824	South America
South America|hCoV-19/Argentina/C121/2020|EPI ISL 420600|B.1.1|Argentina|2020-03-07	South America|hCoV-19/Brazil/AM-0204/2020|EPI ISL 470571|B.1|Brazil|2020-04-02	0.0001743546	South America
South America|hCoV-19/Chile/RM-MSHS-op3d1/2020|EPI ISL 415660|A.2|Chile|2020-03-07	South America|hCoV-19/Brazil/AM-0204/2020|EPI ISL 470571|B.1|Brazil|2020-04-02	0.0004534150	South America
South America|hCoV-19/Peru/ARE-INS-087/2020|EPI ISL 516626|B.1|Peru|2020-03-07	South America|hCoV-19/Brazil/AM-0204/2020|EPI ISL 470571|B.1|Brazil|2020-04-02	0.0001755716	South America
South America|hCoV-19/Chile/RM-MSHS-op4d1/2020|EPI ISL 415661|A.2|Chile|2020-03-08	South America|hCoV-19/Brazil/AM-0204/2020|EPI ISL 470571|B.1|Brazil|2020-04-02	0.0004534304	South America
South America|hCoV-19/Chile/RM-ISPCH-4/2020|EPI ISL 445247|A.2|Chile|2020-03-08	South America|hCoV-19/Brazil/AM-0204/2020|EPI ISL 470571|B.1|Brazil|2020-04-02	0.0005232639	South America
South America|hCoV-19/Brazil/MG-CV4/2020|EPI ISL 429667|B.1.255|Brazil|2020-03-09	South America|hCoV-19/Brazil/AM-0204/2020|EPI ISL 470571|B.1|Brazil|2020-04-02	0.0001743452	South America
South America|hCoV-19/Chile/RM-ISPCH-6/2020|EPI ISL 445249|B|Chile|2020-03-09	South America|hCoV-19/Brazil/AM-0204/2020|EPI ISL 470571|B.1|Brazil|2020-04-02	0.0002789926	South America
South America|hCoV-19/Chile/RM-ISPCH-9/2020|EPI ISL 445252|B.1.5|Chile|2020-03-09	South America|hCoV-19/Brazil/AM-0204/2020|EPI ISL 470571|B.1|Brazil|2020-04-02	0.0001394767	South America
South America|hCoV-19/Chile/RM-ISPCH-7/2020|EPI ISL 445250|B.1.5|Chile|2020-03-09	South America|hCoV-19/Brazil/AM-0204/2020|EPI ISL 470571|B.1|Brazil|2020-04-02	0.0001046001	South America
South America|hCoV-19/Peru/HUC-INS-008/2020|EPI ISL 489839|B.1.5|Peru|2020-03-09	South America|hCoV-19/Brazil/AM-0204/2020|EPI ISL 470571|B.1|Brazil|2020-04-02	0.0001053307	South America
South America|hCoV-19/Peru/ICA-INS-012/2020|EPI ISL 489989|B.1.5|Peru|2020-03-09	South America|hCoV-19/Brazil/AM-0204/2020|EPI ISL 470571|B.1|Brazil|2020-04-02	0.0001404479	South America
South America|hCoV-19/Chile/RM-ISPCH-5/2020|EPI ISL 445248|B.1.5|Chile|2020-03-09	South America|hCoV-19/Brazil/AM-0204/2020|EPI ISL 470571|B.1|Brazil|2020-04-02	0.0001046036	South America
South America|hCoV-19/Brazil/SP-L12-CD28/2020|EPI ISL 476221|B.1.1.33|Brazil|2020-03-09	South America|hCoV-19/Brazil/AM-0204/2020|EPI ISL 470571|B.1|Brazil|2020-04-02	0.0002466012	South America
South America|hCoV-19/Ecuador/HEE-01/2020|EPI ISL 417482|B|Ecuador|2020-03-09	South America|hCoV-19/Brazil/AM-0204/2020|EPI ISL 470571|B.1|Brazil|2020-04-02	0.0002874694	South America
South America|hCoV-19/Chile/RM-ISPCH-8/2020|EPI ISL 445251|B.1.1|Chile|2020-03-10	South America|hCoV-19/Brazil/AM-0204/2020|EPI ISL 470571|B.1|Brazil|2020-04-02	0.0002789871	South America
South America|hCoV-19/Peru/LIM-010/2020|EPI ISL 415787|B.1.1|Peru|2020-03-10	South America|hCoV-19/Brazil/AM-0204/2020|EPI ISL 470571|B.1|Brazil|2020-04-02	0.0002441142	South America
South America|hCoV-19/Chile/RM-ISPCH-16/2020|EPI ISL 445259|A.2|Chile|2020-03-10	South America|hCoV-19/Brazil/AM-0204/2020|EPI ISL 470571|B.1|Brazil|2020-04-02	0.0004534150	South America
South America|hCoV-19/Chile/RM-ISPCH-10/2020|EPI ISL 445253|B.1.255|Chile|2020-03-10	South America|hCoV-19/Brazil/AM-0204/2020|EPI ISL 470571|B.1|Brazil|2020-04-02	0.0001394729	South America
South America|hCoV-19/Chile/RM-ISPCH-12/2020|EPI ISL 445255|B.1.1.10|Chile|2020-03-10	South America|hCoV-19/Brazil/AM-0204/2020|EPI ISL 470571|B.1|Brazil|2020-04-02	0.0002441076	South America
South America|hCoV-19/Brazil/SC-769/2020|EPI ISL 427306|B.1|Brazil|2020-03-10	South America|hCoV-19/Brazil/AM-0204/2020|EPI ISL 470571|B.1|Brazil|2020-04-02	0.0001394729	South America
South America|hCoV-19/Brazil/SC-766/2020|EPI ISL 427305|B.6|Brazil|2020-03-10	South America|hCoV-19/Brazil/AM-0204/2020|EPI ISL 470571|B.1|Brazil|2020-04-02	0.0004185272	South America
South America|hCoV-19/Peru/LIM-INS-016/2020|EPI ISL 490315|B.1.1|Peru|2020-03-10	South America|hCoV-19/Brazil/AM-0204/2020|EPI ISL 470571|B.1|Brazil|2020-04-02	0.0002458315	South America
South America|hCoV-19/Chile/RM-ISPCH-13/2020|EPI ISL 445256|B.1.1|Chile|2020-03-10	South America|hCoV-19/Brazil/AM-0204/2020|EPI ISL 470571|B.1|Brazil|2020-04-02	0.0002790327	South America
South America|hCoV-19/Chile/RM-ISPCH-18/2020|EPI ISL 445261|B.1.5|Chile|2020-03-11	South America|hCoV-19/Brazil/AM-0204/2020|EPI ISL 470571|B.1|Brazil|2020-04-02	0.0001394767	South America
South America|hCoV-19/Peru/LIM-INS-160/2020|EPI ISL 536553|B.1.5|Peru|2020-03-11	South America|hCoV-19/Brazil/AM-0204/2020|EPI ISL 470571|B.1|Brazil|2020-04-02	0.0003139058	South America
South America|hCoV-19/Chile/BI-ISPCH-3/2020|EPI ISL 445332|B.1.5|Chile|2020-03-11	South America|hCoV-19/Brazil/AM-0204/2020|EPI ISL 470571|B.1|Brazil|2020-04-02	0.0001743499	South America
South America|hCoV-19/Chile/RM-ISPCH-22/2020|EPI ISL 445265|B.1.5|Chile|2020-03-11	South America|hCoV-19/Brazil/AM-0204/2020|EPI ISL 470571|B.1|Brazil|2020-04-02	0.0001046001	South America
South America|hCoV-19/Brazil/RJ-477/2020|EPI ISL 427300|B.1.1|Brazil|2020-03-11	South America|hCoV-19/Brazil/AM-0204/2020|EPI ISL 470571|B.1|Brazil|2020-04-02	0.0002092359	South America
South America|hCoV-19/Chile/RM-ISPCH-19/2020|EPI ISL 445262|B.1.5|Chile|2020-03-11	South America|hCoV-19/Brazil/AM-0204/2020|EPI ISL 470571|B.1|Brazil|2020-04-02	0.0001046023	South America
South America|hCoV-19/Brazil/RJ-477i/2020|EPI ISL 427301|B.1.1|Brazil|2020-03-11	South America|hCoV-19/Brazil/AM-0204/2020|EPI ISL 470571|B.1|Brazil|2020-04-02	0.0002092359	South America
South America|hCoV-19/Peru/LIM-INS-011/2020|EPI ISL 489988|A.2|Peru|2020-03-11	South America|hCoV-19/Brazil/AM-0204/2020|EPI ISL 470571|B.1|Brazil|2020-04-02	0.0004565830	South America
South America|hCoV-19/Peru/LIM-INS-015/2020|EPI ISL 490209|B.1.5|Peru|2020-03-11	South America|hCoV-19/Brazil/AM-0204/2020|EPI ISL 470571|B.1|Brazil|2020-04-02	0.0002809568	South America
South America|hCoV-19/Peru/LIM-INS-006/2020|EPI ISL 489838|B.1.1|Peru|2020-03-11	South America|hCoV-19/Brazil/AM-0204/2020|EPI ISL 470571|B.1|Brazil|2020-04-02	0.0002106920	South America
South America|hCoV-19/Chile/RM-ISPCH-15/2020|EPI ISL 445258|A.2|Chile|2020-03-11	South America|hCoV-19/Brazil/AM-0204/2020|EPI ISL 470571|B.1|Brazil|2020-04-02	0.0004534304	South America
South America|hCoV-19/Chile/RM-ISPCH-17/2020|EPI ISL 445260|A.2|Chile|2020-03-11	South America|hCoV-19/Brazil/AM-0204/2020|EPI ISL 470571|B.1|Brazil|2020-04-02	0.0005232133	South America
South America|hCoV-19/Chile/RM-ISPCH-20/2020|EPI ISL 445263|B.1.5|Chile|2020-03-11	South America|hCoV-19/Brazil/AM-0204/2020|EPI ISL 470571|B.1|Brazil|2020-04-02	0.0001046074	South America
South America|hCoV-19/Brazil/MG-CV12/2020|EPI ISL 429674|B.1|Brazil|2020-03-11	South America|hCoV-19/Brazil/AM-0204/2020|EPI ISL 470571|B.1|Brazil|2020-04-02	0.0002553826	South America
South America|hCoV-19/Chile/BI-ISPCH-2/2020|EPI ISL 445331|B.1.1|Chile|2020-03-12	South America|hCoV-19/Brazil/AM-0204/2020|EPI ISL 470571|B.1|Brazil|2020-04-02	0.0002092359	South America
South America|hCoV-19/Chile/BI-ISPCH-2-2/2020|EPI ISL 445333|B.1.5|Chile|2020-03-12	South America|hCoV-19/Brazil/AM-0204/2020|EPI ISL 470571|B.1|Brazil|2020-04-02	0.0001394699	South America
South America|hCoV-19/Chile/RM-ISPCH-21/2020|EPI ISL 445264|B.1.1.10|Chile|2020-03-12	South America|hCoV-19/Brazil/AM-0204/2020|EPI ISL 470571|B.1|Brazil|2020-04-02	0.0002441076	South America
South America|hCoV-19/Brazil/SE-6535/2020|EPI ISL 541375|B.1.5|Brazil|2020-03-12	South America|hCoV-19/Brazil/AM-0204/2020|EPI ISL 470571|B.1|Brazil|2020-04-02	0.0001394767	South America
South America|hCoV-19/Brazil/SC-770/2020|EPI ISL 541370|B.1.1.33|Brazil|2020-03-12	South America|hCoV-19/Brazil/AM-0204/2020|EPI ISL 470571|B.1|Brazil|2020-04-02	0.0002790038	South America
South America|hCoV-19/Chile/ML-CMM-25343/2020|EPI ISL 459863|A|Chile|2020-03-12	South America|hCoV-19/Brazil/AM-0204/2020|EPI ISL 470571|B.1|Brazil|2020-04-02	0.0002789851	South America
South America|hCoV-19/Colombia/DC-INS-79190/2020|EPI ISL 456120|B.1.5|Colombia|2020-03-12	South America|hCoV-19/Brazil/AM-0204/2020|EPI ISL 470571|B.1|Brazil|2020-04-02	0.0001394942	South America
South America|hCoV-19/Brazil/UN-HIAE-SP03/2020|EPI ISL 486427|B.1.1.33|Brazil|2020-03-13	South America|hCoV-19/Brazil/AM-0204/2020|EPI ISL 470571|B.1|Brazil|2020-04-02	0.0003138670	South America
South America|hCoV-19/Peru/LIM-INS-150/2020|EPI ISL 536545|B|Peru|2020-03-13	South America|hCoV-19/Brazil/AM-0204/2020|EPI ISL 470571|B.1|Brazil|2020-04-02	0.0003487568	South America
South America|hCoV-19/Chile/BI-ISPCH-1/2020|EPI ISL 445271|B.1.1|Chile|2020-03-13	South America|hCoV-19/Brazil/AM-0204/2020|EPI ISL 470571|B.1|Brazil|2020-04-02	0.0002092359	South America
South America|hCoV-19/Aruba/AW-RIVM-10101/2020|EPI ISL 547445|B.40|Aruba|2020-03-13	South America|hCoV-19/Brazil/AM-0204/2020|EPI ISL 470571|B.1|Brazil|2020-04-02	0.0004185385	South America
South America|hCoV-19/Brazil/MG-CV6/2020|EPI ISL 429669|B.1|Brazil|2020-03-13	South America|hCoV-19/Brazil/AM-0204/2020|EPI ISL 470571|B.1|Brazil|2020-04-02	0.0001743452	South America
South America|hCoV-19/Brazil/DF-615i/2020|EPI ISL 427294|B.1.1.33|Brazil|2020-03-13	South America|hCoV-19/Brazil/AM-0204/2020|EPI ISL 470571|B.1|Brazil|2020-04-02	0.0002441077	South America
South America|hCoV-19/Brazil/SC-771/2020|EPI ISL 541371|B.1.5|Brazil|2020-03-13	South America|hCoV-19/Brazil/AM-0204/2020|EPI ISL 470571|B.1|Brazil|2020-04-02	0.0001046585	South America
South America|hCoV-19/Peru/LAM-INS-073/2020|EPI ISL 523994|B.1.1|Peru|2020-03-13	South America|hCoV-19/Brazil/AM-0204/2020|EPI ISL 470571|B.1|Brazil|2020-04-02	0.0002809355	South America
South America|hCoV-19/Peru/CAJ-INS-061/2020|EPI ISL 517770|B.1.1.1|Peru|2020-03-13	South America|hCoV-19/Brazil/AM-0204/2020|EPI ISL 470571|B.1|Brazil|2020-04-02	0.0003160793	South America
South America|hCoV-19/Brazil/DF-0001/2020|EPI ISL 426580|B.1.1|Brazil|2020-03-13	South America|hCoV-19/Brazil/AM-0204/2020|EPI ISL 470571|B.1|Brazil|2020-04-02	0.0002105072	South America
South America|hCoV-19/Brazil/GO-0207/2020|EPI ISL 470574|B.40|Brazil|2020-03-13	South America|hCoV-19/Brazil/AM-0204/2020|EPI ISL 470571|B.1|Brazil|2020-04-02	0.0003836516	South America
South America|hCoV-19/Brazil/MG-CV8/2020|EPI ISL 429671|B.1.1|Brazil|2020-03-13	South America|hCoV-19/Brazil/AM-0204/2020|EPI ISL 470571|B.1|Brazil|2020-04-02	0.0004292063	South America
South America|hCoV-19/Chile/MA-ISPCH-1/2020|EPI ISL 445268|B.1.98|Chile|2020-03-14	South America|hCoV-19/Brazil/AM-0204/2020|EPI ISL 470571|B.1|Brazil|2020-04-02	0.0001045971	South America
South America|hCoV-19/Brazil/RN-IEC-162277/2020|EPI ISL 524798|B.1.1.33|Brazil|2020-03-14	South America|hCoV-19/Brazil/AM-0204/2020|EPI ISL 470571|B.1|Brazil|2020-04-02	0.0002441077	South America
South America|hCoV-19/Peru/LIM-INS-159/2020|EPI ISL 536552|B.1.1|Peru|2020-03-14	South America|hCoV-19/Brazil/AM-0204/2020|EPI ISL 470571|B.1|Brazil|2020-04-02	0.0001743546	South America
South America|hCoV-19/Peru/LIM-INS-147/2020|EPI ISL 536542|B.1.1|Peru|2020-03-14	South America|hCoV-19/Brazil/AM-0204/2020|EPI ISL 470571|B.1|Brazil|2020-04-02	0.0002441076	South America
South America|hCoV-19/Chile/RM-CMM-23741/2020|EPI ISL 468752|B.1.1.33|Chile|2020-03-14	South America|hCoV-19/Brazil/AM-0204/2020|EPI ISL 470571|B.1|Brazil|2020-04-02	0.0002441077	South America
South America|hCoV-19/Chile/AR-ISPCH-1/2020|EPI ISL 445270|B.1.1|Chile|2020-03-14	South America|hCoV-19/Brazil/AM-0204/2020|EPI ISL 470571|B.1|Brazil|2020-04-02	0.0002441259	South America
South America|hCoV-19/Chile/VS-ISPCH-2/2020|EPI ISL 445285|B.1.255|Chile|2020-03-14	South America|hCoV-19/Brazil/AM-0204/2020|EPI ISL 470571|B.1|Brazil|2020-04-02	0.0001394778	South America
South America|hCoV-19/Chile/RM-ISPCH-24/2020|EPI ISL 445303|B|Chile|2020-03-14	South America|hCoV-19/Brazil/AM-0204/2020|EPI ISL 470571|B.1|Brazil|2020-04-02	0.0003487689	South America
South America|hCoV-19/Colombia/ATL-INS-79743/2020|EPI ISL 456145|B.1.5|Colombia|2020-03-14	South America|hCoV-19/Brazil/AM-0204/2020|EPI ISL 470571|B.1|Brazil|2020-04-02	0.0001056683	South America
South America|hCoV-19/Brazil/MG-0211/2020|EPI ISL 470578|B.1.1|Brazil|2020-03-14	South America|hCoV-19/Brazil/AM-0204/2020|EPI ISL 470571|B.1|Brazil|2020-04-02	0.0002092450	South America
South America|hCoV-19/Colombia/VAC-INS-79773/2020|EPI ISL 456134|B.1.5|Colombia|2020-03-14	South America|hCoV-19/Brazil/AM-0204/2020|EPI ISL 470571|B.1|Brazil|2020-04-02	0.0001078136	South America
South America|hCoV-19/Colombia/VAC-INS-79779/2020|EPI ISL 456135|B.1.5|Colombia|2020-03-14	South America|hCoV-19/Brazil/AM-0204/2020|EPI ISL 470571|B.1|Brazil|2020-04-02	0.0001079803	South America
South America|hCoV-19/Brazil/MG-0212/2020|EPI ISL 470579|B.1.5|Brazil|2020-03-14	South America|hCoV-19/Brazil/AM-0204/2020|EPI ISL 470571|B.1|Brazil|2020-04-02	0.0000713541	South America
South America|hCoV-19/Brazil/CE-L10-CD171/2020|EPI ISL 476184|B.1.5|Brazil|2020-03-14	South America|hCoV-19/Brazil/AM-0204/2020|EPI ISL 470571|B.1|Brazil|2020-04-02	0.0001479065	South America
South America|hCoV-19/Colombia/VAC-INS-79929/2020|EPI ISL 456136|B.1|Colombia|2020-03-14	South America|hCoV-19/Brazil/AM-0204/2020|EPI ISL 470571|B.1|Brazil|2020-04-02	0.0001802806	South America
South America|hCoV-19/Chile/BI-CMM-25338/2020|EPI ISL 468760|B.1.1|Chile|2020-03-15	South America|hCoV-19/Brazil/AM-0204/2020|EPI ISL 470571|B.1|Brazil|2020-04-02	0.0002092362	South America
South America|hCoV-19/Chile/LI-ISPCH-3/2020|EPI ISL 445275|B.1.1|Chile|2020-03-15	South America|hCoV-19/Brazil/AM-0204/2020|EPI ISL 470571|B.1|Brazil|2020-04-02	0.0002441259	South America
South America|hCoV-19/Colombia/VAC-INS-79965/2020|EPI ISL 456150|B.1.5|Colombia|2020-03-15	South America|hCoV-19/Brazil/AM-0204/2020|EPI ISL 470571|B.1|Brazil|2020-04-02	0.0001743499	South America
South America|hCoV-19/Chile/RM-CMM-27991/2020|EPI ISL 459857|B.1.5|Chile|2020-03-15	South America|hCoV-19/Brazil/AM-0204/2020|EPI ISL 470571|B.1|Brazil|2020-04-02	0.0001046001	South America
South America|hCoV-19/Chile/LI-ISPCH-2/2020|EPI ISL 445274|B|Chile|2020-03-15	South America|hCoV-19/Brazil/AM-0204/2020|EPI ISL 470571|B.1|Brazil|2020-04-02	0.0002441149	South America
South America|hCoV-19/Chile/LI-ISPCH-4/2020|EPI ISL 445276|B.1.1|Chile|2020-03-15	South America|hCoV-19/Brazil/AM-0204/2020|EPI ISL 470571|B.1|Brazil|2020-04-02	0.0002441345	South America
South America|hCoV-19/Chile/MA-ISPCH-2/2020|EPI ISL 445269|B.1.98|Chile|2020-03-15	South America|hCoV-19/Brazil/AM-0204/2020|EPI ISL 470571|B.1|Brazil|2020-04-02	0.0001046009	South America
South America|hCoV-19/Chile/VS-ISPCH-1/2020|EPI ISL 445272|B.1.5|Chile|2020-03-15	South America|hCoV-19/Brazil/AM-0204/2020|EPI ISL 470571|B.1|Brazil|2020-04-02	0.0001046009	South America
South America|hCoV-19/Colombia/SAN-INS-80123/2020|EPI ISL 456149|B.1.1|Colombia|2020-03-15	South America|hCoV-19/Brazil/AM-0204/2020|EPI ISL 470571|B.1|Brazil|2020-04-02	0.0002093252	South America
South America|hCoV-19/Brazil/RJ-MD63-1b/2020|EPI ISL 528638|B.1.1.33|Brazil|2020-03-16	South America|hCoV-19/Brazil/AM-0204/2020|EPI ISL 470571|B.1|Brazil|2020-04-02	0.0002441076	South America
South America|hCoV-19/Chile/LI-ISPCH-1/2020|EPI ISL 445273|B.1.5|Chile|2020-03-16	South America|hCoV-19/Brazil/AM-0204/2020|EPI ISL 470571|B.1|Brazil|2020-04-02	0.0001743499	South America
South America|hCoV-19/Chile/LI-ISPCH-5/2020|EPI ISL 445277|B.1.1|Chile|2020-03-16	South America|hCoV-19/Brazil/AM-0204/2020|EPI ISL 470571|B.1|Brazil|2020-04-02	0.0002441259	South America
South America|hCoV-19/Chile/RM-ISPCH-26/2020|EPI ISL 445305|B.1|Chile|2020-03-16	South America|hCoV-19/Brazil/AM-0204/2020|EPI ISL 470571|B.1|Brazil|2020-04-02	0.0002092246	South America
South America|hCoV-19/Chile/RM-ISPCH-28/2020|EPI ISL 445307|B.1|Chile|2020-03-16	South America|hCoV-19/Brazil/AM-0204/2020|EPI ISL 470571|B.1|Brazil|2020-04-02	0.0001743499	South America
South America|hCoV-19/Chile/LI-ISPCH-6/2020|EPI ISL 445278|B.1.5|Chile|2020-03-16	South America|hCoV-19/Brazil/AM-0204/2020|EPI ISL 470571|B.1|Brazil|2020-04-02	0.0001394699	South America
South America|hCoV-19/Brazil/RJ-MD63-1a/2020|EPI ISL 528637|B.1.1.33|Brazil|2020-03-16	South America|hCoV-19/Brazil/AM-0204/2020|EPI ISL 470571|B.1|Brazil|2020-04-02	0.0003138907	South America
South America|hCoV-19/Peru/LIM-INS-143/2020|EPI ISL 536538|B.1.1.1|Peru|2020-03-16	South America|hCoV-19/Brazil/AM-0204/2020|EPI ISL 470571|B.1|Brazil|2020-04-02	0.0003836616	South America
South America|hCoV-19/Brazil/MG-CV21/2020|EPI ISL 429681|B.1|Brazil|2020-03-16	South America|hCoV-19/Brazil/AM-0204/2020|EPI ISL 470571|B.1|Brazil|2020-04-02	0.0001743452	South America
South America|hCoV-19/Chile/RM-ISPCH-30/2020|EPI ISL 445309|B.1.5|Chile|2020-03-16	South America|hCoV-19/Brazil/AM-0204/2020|EPI ISL 470571|B.1|Brazil|2020-04-02	0.0001046001	South America
South America|hCoV-19/Brazil/AM-02/2020|EPI ISL 417034|A.2|Brazil|2020-03-16	South America|hCoV-19/Brazil/AM-0204/2020|EPI ISL 470571|B.1|Brazil|2020-04-02	0.0005231950	South America
South America|hCoV-19/Brazil/MG-CV16/2020|EPI ISL 429676|B.1.1|Brazil|2020-03-16	South America|hCoV-19/Brazil/AM-0204/2020|EPI ISL 470571|B.1|Brazil|2020-04-02	0.0003147865	South America
South America|hCoV-19/Peru/LAM-INS-071/2020|EPI ISL 523954|B.1.1.1|Peru|2020-03-16	South America|hCoV-19/Brazil/AM-0204/2020|EPI ISL 470571|B.1|Brazil|2020-04-02	0.0003157467	South America
South America|hCoV-19/Peru/ANC-INS-066/2020|EPI ISL 516987|B.1.1.1|Peru|2020-03-16	South America|hCoV-19/Brazil/AM-0204/2020|EPI ISL 470571|B.1|Brazil|2020-04-02	0.0003160682	South America
South America|hCoV-19/Chile/RM-ISPCH-29/2020|EPI ISL 445308|B.1.5|Chile|2020-03-16	South America|hCoV-19/Brazil/AM-0204/2020|EPI ISL 470571|B.1|Brazil|2020-04-02	0.0001046036	South America
South America|hCoV-19/Brazil/PR-5619/2020|EPI ISL 541342|B.1|Brazil|2020-03-16	South America|hCoV-19/Brazil/AM-0204/2020|EPI ISL 470571|B.1|Brazil|2020-04-02	0.0001743573	South America
South America|hCoV-19/Colombia/RIS-INS-80245/2020|EPI ISL 456155|B.1.5|Colombia|2020-03-16	South America|hCoV-19/Brazil/AM-0204/2020|EPI ISL 470571|B.1|Brazil|2020-04-02	0.0001743863	South America
South America|hCoV-19/Colombia/VAC-INS-79943/2020|EPI ISL 456138|B.1.5|Colombia|2020-03-16	South America|hCoV-19/Brazil/AM-0204/2020|EPI ISL 470571|B.1|Brazil|2020-04-02	0.0001752136	South America
South America|hCoV-19/Colombia/BOL-INS-80191/2020|EPI ISL 456122|B.1|Colombia|2020-03-16	South America|hCoV-19/Brazil/AM-0204/2020|EPI ISL 470571|B.1|Brazil|2020-04-02	0.0001423108	South America
South America|hCoV-19/Peru/LIM-INS-141/2020|EPI ISL 536536|B|Peru|2020-03-16	South America|hCoV-19/Brazil/AM-0204/2020|EPI ISL 470571|B.1|Brazil|2020-04-02	0.0003208736	South America
South America|hCoV-19/Brazil/RJ-L10-CD158/2020|EPI ISL 476180|B.1.1.33|Brazil|2020-03-16	South America|hCoV-19/Brazil/AM-0204/2020|EPI ISL 470571|B.1|Brazil|2020-04-02	0.0002548039	South America
South America|hCoV-19/Brazil/RJ-L10-CD154/2020|EPI ISL 476178|B.1.1.33|Brazil|2020-03-16	South America|hCoV-19/Brazil/AM-0204/2020|EPI ISL 470571|B.1|Brazil|2020-04-02	0.0003305594	South America
South America|hCoV-19/Brazil/RS-L11-CD180/2020|EPI ISL 476192|B.1.1.33|Brazil|2020-03-16	South America|hCoV-19/Brazil/AM-0204/2020|EPI ISL 470571|B.1|Brazil|2020-04-02	0.0002570763	South America
South America|hCoV-19/Brazil/MG-CV19/2020|EPI ISL 429679|B.1.1|Brazil|2020-03-16	South America|hCoV-19/Brazil/AM-0204/2020|EPI ISL 470571|B.1|Brazil|2020-04-02	0.0003333579	South America
South America|hCoV-19/Chile/MA-ISPCH-3/2020|EPI ISL 445280|B.1.98|Chile|2020-03-17	South America|hCoV-19/Brazil/AM-0204/2020|EPI ISL 470571|B.1|Brazil|2020-04-02	0.0001045972	South America
South America|hCoV-19/Brazil/MG-CV31/2020|EPI ISL 429687|B.1|Brazil|2020-03-17	South America|hCoV-19/Brazil/AM-0204/2020|EPI ISL 470571|B.1|Brazil|2020-04-02	0.0002092449	South America
South America|hCoV-19/Chile/RM-CMM-26639/2020|EPI ISL 459858|A.2|Chile|2020-03-17	South America|hCoV-19/Brazil/AM-0204/2020|EPI ISL 470571|B.1|Brazil|2020-04-02	0.0005232091	South America
South America|hCoV-19/Chile/RM-ISPCH-35/2020|EPI ISL 445314|B.1|Chile|2020-03-17	South America|hCoV-19/Brazil/AM-0204/2020|EPI ISL 470571|B.1|Brazil|2020-04-02	0.0001394767	South America
South America|hCoV-19/Peru/LIM-INS-138/2020|EPI ISL 536533|B.1.1|Peru|2020-03-17	South America|hCoV-19/Brazil/AM-0204/2020|EPI ISL 470571|B.1|Brazil|2020-04-02	0.0002092303	South America
South America|hCoV-19/Brazil/MG-CV32/2020|EPI ISL 429688|B.1.1|Brazil|2020-03-17	South America|hCoV-19/Brazil/AM-0204/2020|EPI ISL 470571|B.1|Brazil|2020-04-02	0.0002790135	South America
South America|hCoV-19/Peru/LIM-INS-139/2020|EPI ISL 536534|B.1.1|Peru|2020-03-17	South America|hCoV-19/Brazil/AM-0204/2020|EPI ISL 470571|B.1|Brazil|2020-04-02	0.0002092359	South America
South America|hCoV-19/Chile/RM-ISPCH-38/2020|EPI ISL 445317|B.1.1|Chile|2020-03-17	South America|hCoV-19/Brazil/AM-0204/2020|EPI ISL 470571|B.1|Brazil|2020-04-02	0.0001743546	South America
South America|hCoV-19/Brazil/AP-IEC-161167/2020|EPI ISL 450873|B.1.1.33|Brazil|2020-03-17	South America|hCoV-19/Brazil/AM-0204/2020|EPI ISL 470571|B.1|Brazil|2020-04-02	0.0002441077	South America
South America|hCoV-19/Chile/RM-ISPCH-41/2020|EPI ISL 445320|B.1.5|Chile|2020-03-17	South America|hCoV-19/Brazil/AM-0204/2020|EPI ISL 470571|B.1|Brazil|2020-04-02	0.0001046001	South America
South America|hCoV-19/Aruba/AW-RIVM-10113/2020|EPI ISL 547446|B.1|Aruba|2020-03-17	South America|hCoV-19/Brazil/AM-0204/2020|EPI ISL 470571|B.1|Brazil|2020-04-02	0.0001743452	South America
South America|hCoV-19/Brazil/PR-5618/2020|EPI ISL 541341|B.1|Brazil|2020-03-17	South America|hCoV-19/Brazil/AM-0204/2020|EPI ISL 470571|B.1|Brazil|2020-04-02	0.0001743597	South America
South America|hCoV-19/Brazil/PR-5617/2020|EPI ISL 541340|B.1|Brazil|2020-03-17	South America|hCoV-19/Brazil/AM-0204/2020|EPI ISL 470571|B.1|Brazil|2020-04-02	0.0001394778	South America
South America|hCoV-19/Peru/JUN-INS-074/2020|EPI ISL 524471|B.1.255|Peru|2020-03-17	South America|hCoV-19/Brazil/AM-0204/2020|EPI ISL 470571|B.1|Brazil|2020-04-02	0.0001755630	South America
South America|hCoV-19/Chile/RM-ISPCH-32/2020|EPI ISL 445311|B.1.5|Chile|2020-03-17	South America|hCoV-19/Brazil/AM-0204/2020|EPI ISL 470571|B.1|Brazil|2020-04-02	0.0001046008	South America
South America|hCoV-19/Chile/RM-CMM-25669/2020|EPI ISL 459862|B.1.5|Chile|2020-03-17	South America|hCoV-19/Brazil/AM-0204/2020|EPI ISL 470571|B.1|Brazil|2020-04-02	0.0000697323	South America
South America|hCoV-19/Chile/RM-ISPCH-42/2020|EPI ISL 445321|B.1.1|Chile|2020-03-17	South America|hCoV-19/Brazil/AM-0204/2020|EPI ISL 470571|B.1|Brazil|2020-04-02	0.0001743606	South America
South America|hCoV-19/Chile/RM-ISPCH-34/2020|EPI ISL 445313|B.1.5|Chile|2020-03-17	South America|hCoV-19/Brazil/AM-0204/2020|EPI ISL 470571|B.1|Brazil|2020-04-02	0.0001394748	South America
South America|hCoV-19/Chile/BI-ISPCH-1-2/2020|EPI ISL 445281|B.1.1|Chile|2020-03-17	South America|hCoV-19/Brazil/AM-0204/2020|EPI ISL 470571|B.1|Brazil|2020-04-02	0.0002092432	South America
South America|hCoV-19/Chile/RM-ISPCH-33/2020|EPI ISL 445312|B.1.5|Chile|2020-03-17	South America|hCoV-19/Brazil/AM-0204/2020|EPI ISL 470571|B.1|Brazil|2020-04-02	0.0001046037	South America
South America|hCoV-19/Peru/LIM-INS-148/2020|EPI ISL 536543|B.1.8|Peru|2020-03-17	South America|hCoV-19/Brazil/AM-0204/2020|EPI ISL 470571|B.1|Brazil|2020-04-02	0.0001047023	South America
South America|hCoV-19/Peru/LIM-INS-136/2020|EPI ISL 536531|B.1|Peru|2020-03-17	South America|hCoV-19/Brazil/AM-0204/2020|EPI ISL 470571|B.1|Brazil|2020-04-02	0.0002099638	South America
South America|hCoV-19/Uruguay/UY-NYUMC850/2020|EPI ISL 457946|A.2|Uruguay|2020-03-17	South America|hCoV-19/Brazil/AM-0204/2020|EPI ISL 470571|B.1|Brazil|2020-04-02	0.0005273795	South America
South America|hCoV-19/Peru/LIM-INS-149/2020|EPI ISL 536544|B.1.5|Peru|2020-03-17	South America|hCoV-19/Brazil/AM-0204/2020|EPI ISL 470571|B.1|Brazil|2020-04-02	0.0001754926	South America
South America|hCoV-19/Brazil/MG-CV26/2020|EPI ISL 429684|B.1.1|Brazil|2020-03-17	South America|hCoV-19/Brazil/AM-0204/2020|EPI ISL 470571|B.1|Brazil|2020-04-02	0.0003538344	South America
South America|hCoV-19/Colombia/VAC-INS-81251/2020|EPI ISL 456139|B.1.1|Colombia|2020-03-17	South America|hCoV-19/Brazil/AM-0204/2020|EPI ISL 470571|B.1|Brazil|2020-04-02	0.0001758568	South America
South America|hCoV-19/Colombia/ANT-INS-80370/2020|EPI ISL 456118|B.1.5|Colombia|2020-03-17	South America|hCoV-19/Brazil/AM-0204/2020|EPI ISL 470571|B.1|Brazil|2020-04-02	0.0001057355	South America
South America|hCoV-19/Brazil/MG-CV33/2020|EPI ISL 429689|B.1.1|Brazil|2020-03-17	South America|hCoV-19/Brazil/AM-0204/2020|EPI ISL 470571|B.1|Brazil|2020-04-02	0.0002892435	South America
South America|hCoV-19/Brazil/SP-L11-CD185-2/2020|EPI ISL 476196|B.1|Brazil|2020-03-17	South America|hCoV-19/Brazil/AM-0204/2020|EPI ISL 470571|B.1|Brazil|2020-04-02	0.0001468821	South America
South America|hCoV-19/Brazil/MG-0214/2020|EPI ISL 470580|B.1.1.33|Brazil|2020-03-17	South America|hCoV-19/Brazil/AM-0204/2020|EPI ISL 470571|B.1|Brazil|2020-04-02	0.0003165457	South America
South America|hCoV-19/Colombia/CAU-INS-80705/2020|EPI ISL 456124|B.1|Colombia|2020-03-17	South America|hCoV-19/Brazil/AM-0204/2020|EPI ISL 470571|B.1|Brazil|2020-04-02	0.0001834393	South America
South America|hCoV-19/Aruba/AW-RIVM-10114/2020|EPI ISL 547447|B.1|Aruba|2020-03-18	South America|hCoV-19/Brazil/AM-0204/2020|EPI ISL 470571|B.1|Brazil|2020-04-02	0.0001394728	South America
South America|hCoV-19/Chile/RM-ISPCH-65/2020|EPI ISL 445361|B.1.1|Chile|2020-03-18	South America|hCoV-19/Brazil/AM-0204/2020|EPI ISL 470571|B.1|Brazil|2020-04-02	0.0002092303	South America
South America|hCoV-19/Peru/LIM-INS-145/2020|EPI ISL 536540|A.2|Peru|2020-03-18	South America|hCoV-19/Brazil/AM-0204/2020|EPI ISL 470571|B.1|Brazil|2020-04-02	0.0004883042	South America
South America|hCoV-19/Peru/LIM-INS-130/2020|EPI ISL 536527|B.1.1.1|Peru|2020-03-18	South America|hCoV-19/Brazil/AM-0204/2020|EPI ISL 470571|B.1|Brazil|2020-04-02	0.0003138754	South America
South America|hCoV-19/Brazil/SP02cc/2020|EPI ISL 450506|B|Brazil|2020-03-18	South America|hCoV-19/Brazil/AM-0204/2020|EPI ISL 470571|B.1|Brazil|2020-04-02	0.0004185476	South America
South America|hCoV-19/Argentina/C1374/2020|EPI ISL 420599|B.1.255|Argentina|2020-03-18	South America|hCoV-19/Brazil/AM-0204/2020|EPI ISL 470571|B.1|Brazil|2020-04-02	0.0002092190	South America
South America|hCoV-19/Brazil/AC-IEC-162535/2020|EPI ISL 458139|B.1.1.33|Brazil|2020-03-18	South America|hCoV-19/Brazil/AM-0204/2020|EPI ISL 470571|B.1|Brazil|2020-04-02	0.0003138823	South America
South America|hCoV-19/Brazil/SP-624/2020|EPI ISL 515527|B.1.1.33|Brazil|2020-03-18	South America|hCoV-19/Brazil/AM-0204/2020|EPI ISL 470571|B.1|Brazil|2020-04-02	0.0002441077	South America
South America|hCoV-19/Peru/LIM-INS-161/2020|EPI ISL 536554|B.1.1|Peru|2020-03-18	South America|hCoV-19/Brazil/AM-0204/2020|EPI ISL 470571|B.1|Brazil|2020-04-02	0.0002441259	South America
South America|hCoV-19/Peru/ARE-INS-072/2020|EPI ISL 523979|B.1.1|Peru|2020-03-18	South America|hCoV-19/Brazil/AM-0204/2020|EPI ISL 470571|B.1|Brazil|2020-04-02	0.0002106976	South America
South America|hCoV-19/Peru/LIM-INS-158/2020|EPI ISL 536551|B.1.5|Peru|2020-03-18	South America|hCoV-19/Brazil/AM-0204/2020|EPI ISL 470571|B.1|Brazil|2020-04-02	0.0001394795	South America
South America|hCoV-19/Colombia/RIS-INS-81402/2020|EPI ISL 497736|B.1|Colombia|2020-03-18	South America|hCoV-19/Brazil/AM-0204/2020|EPI ISL 470571|B.1|Brazil|2020-04-02	0.0001394729	South America
South America|hCoV-19/Peru/LIM-INS-144/2020|EPI ISL 536539|A.2|Peru|2020-03-18	South America|hCoV-19/Brazil/AM-0204/2020|EPI ISL 470571|B.1|Brazil|2020-04-02	0.0004887815	South America
South America|hCoV-19/Colombia/NSA-INS-80656/2020|EPI ISL 456126|B.1.5|Colombia|2020-03-18	South America|hCoV-19/Brazil/AM-0204/2020|EPI ISL 470571|B.1|Brazil|2020-04-02	0.0001394699	South America
South America|hCoV-19/Peru/JUN-INS-153/2020|EPI ISL 536546|B.1.5|Peru|2020-03-18	South America|hCoV-19/Brazil/AM-0204/2020|EPI ISL 470571|B.1|Brazil|2020-04-02	0.0004621989	South America
South America|hCoV-19/Brazil/SC-0243/2020|EPI ISL 470652|B.1.1|Brazil|2020-03-18	South America|hCoV-19/Brazil/AM-0204/2020|EPI ISL 470571|B.1|Brazil|2020-04-02	0.0002092304	South America
South America|hCoV-19/Brazil/GO-0208/2020|EPI ISL 470575|B.1.22|Brazil|2020-03-18	South America|hCoV-19/Brazil/AM-0204/2020|EPI ISL 470571|B.1|Brazil|2020-04-02	0.0001760393	South America
South America|hCoV-19/Peru/LIM-INS-157/2020|EPI ISL 536550|B.1.1|Peru|2020-03-19	South America|hCoV-19/Brazil/AM-0204/2020|EPI ISL 470571|B.1|Brazil|2020-04-02	0.0002092362	South America
South America|hCoV-19/Chile/MA-ISPCH-5/2020|EPI ISL 445283|B.1|Chile|2020-03-19	South America|hCoV-19/Brazil/AM-0204/2020|EPI ISL 470571|B.1|Brazil|2020-04-02	0.0001394729	South America
South America|hCoV-19/Peru/LIM-INS-155/2020|EPI ISL 536548|B.1.255|Peru|2020-03-19	South America|hCoV-19/Brazil/AM-0204/2020|EPI ISL 470571|B.1|Brazil|2020-04-02	0.0001394729	South America
South America|hCoV-19/Chile/VS-ISPCH-3/2020|EPI ISL 445286|B.1|Chile|2020-03-19	South America|hCoV-19/Brazil/AM-0204/2020|EPI ISL 470571|B.1|Brazil|2020-04-02	0.0001743452	South America
South America|hCoV-19/Colombia/VAC-INS-82320/2020|EPI ISL 456151|B.1|Colombia|2020-03-19	South America|hCoV-19/Brazil/AM-0204/2020|EPI ISL 470571|B.1|Brazil|2020-04-02	0.0001394729	South America
South America|hCoV-19/Peru/JUN-UPCH-0118/2020|EPI ISL 568515|B.1.255|Peru|2020-03-19	South America|hCoV-19/Brazil/AM-0204/2020|EPI ISL 470571|B.1|Brazil|2020-04-02	0.0001743452	South America
South America|hCoV-19/Brazil/RJ-LVM161-2/2020|EPI ISL 528539|A.2|Brazil|2020-03-19	South America|hCoV-19/Brazil/AM-0204/2020|EPI ISL 470571|B.1|Brazil|2020-04-02	0.0004883173	South America
South America|hCoV-19/Chile/MA-ISPCH-4/2020|EPI ISL 445282|B.1.5|Chile|2020-03-19	South America|hCoV-19/Brazil/AM-0204/2020|EPI ISL 470571|B.1|Brazil|2020-04-02	0.0001045973	South America
South America|hCoV-19/Brazil/PB-IEC-161853/2020|EPI ISL 524801|B.1.5|Brazil|2020-03-19	South America|hCoV-19/Brazil/AM-0204/2020|EPI ISL 470571|B.1|Brazil|2020-04-02	0.0001743452	South America
South America|hCoV-19/Chile/RM-ISPCH-45/2020|EPI ISL 445324|B.1.5|Chile|2020-03-19	South America|hCoV-19/Brazil/AM-0204/2020|EPI ISL 470571|B.1|Brazil|2020-04-02	0.0001046001	South America
South America|hCoV-19/Brazil/SE-6536/2020|EPI ISL 541376|B.1.1.33|Brazil|2020-03-19	South America|hCoV-19/Brazil/AM-0204/2020|EPI ISL 470571|B.1|Brazil|2020-04-02	0.0002789866	South America
South America|hCoV-19/Brazil/SE-6533/2020|EPI ISL 541374|B.1.1|Brazil|2020-03-19	South America|hCoV-19/Brazil/AM-0204/2020|EPI ISL 470571|B.1|Brazil|2020-04-02	0.0002441141	South America
South America|hCoV-19/Chile/RM-ISPCH-36/2020|EPI ISL 445315|B.1.1|Chile|2020-03-19	South America|hCoV-19/Brazil/AM-0204/2020|EPI ISL 470571|B.1|Brazil|2020-04-02	0.0002092432	South America
South America|hCoV-19/Chile/RM-ISPCH-39/2020|EPI ISL 445318|B|Chile|2020-03-19	South America|hCoV-19/Brazil/AM-0204/2020|EPI ISL 470571|B.1|Brazil|2020-04-02	0.0003487690	South America
South America|hCoV-19/Peru/LIM-INS-162/2020|EPI ISL 536555|B.1.1|Peru|2020-03-19	South America|hCoV-19/Brazil/AM-0204/2020|EPI ISL 470571|B.1|Brazil|2020-04-02	0.0002455181	South America
South America|hCoV-19/Chile/VS-CMM-28875/2020|EPI ISL 459864|B.1.1|Chile|2020-03-19	South America|hCoV-19/Brazil/AM-0204/2020|EPI ISL 470571|B.1|Brazil|2020-04-02	0.0001760419	South America
South America|hCoV-19/Brazil/SP-L7-CD67/2020|EPI ISL 476435|B.1.1.33|Brazil|2020-03-19	South America|hCoV-19/Brazil/AM-0204/2020|EPI ISL 470571|B.1|Brazil|2020-04-02	0.0002818354	South America
South America|hCoV-19/Peru/JUN-INS-154/2020|EPI ISL 536547|B.1|Peru|2020-03-19	South America|hCoV-19/Brazil/AM-0204/2020|EPI ISL 470571|B.1|Brazil|2020-04-02	0.0002468936	South America
South America|hCoV-19/Brazil/MG-0215/2020|EPI ISL 470581|B.1|Brazil|2020-03-19	South America|hCoV-19/Brazil/AM-0204/2020|EPI ISL 470571|B.1|Brazil|2020-04-02	0.0002441181	South America
South America|hCoV-19/Brazil/MG-0216/2020|EPI ISL 470582|B.1.1.33|Brazil|2020-03-19	South America|hCoV-19/Brazil/AM-0204/2020|EPI ISL 470571|B.1|Brazil|2020-04-02	0.0003139109	South America
South America|hCoV-19/Brazil/SP-L7-CD76/2020|EPI ISL 476443|B.1|Brazil|2020-03-19	South America|hCoV-19/Brazil/AM-0204/2020|EPI ISL 470571|B.1|Brazil|2020-04-02	0.0001761469	South America
South America|hCoV-19/Uruguay/UY-10/2020|EPI ISL 429257|B.31|Uruguay|2020-03-19	South America|hCoV-19/Brazil/AM-0204/2020|EPI ISL 470571|B.1|Brazil|2020-04-02	0.0005692507	South America
South America|hCoV-19/Brazil/PI-0239/2020|EPI ISL 470613|B.1.1.33|Brazil|2020-03-19	South America|hCoV-19/Brazil/AM-0204/2020|EPI ISL 470571|B.1|Brazil|2020-04-02	0.0002441250	South America
South America|hCoV-19/Brazil/SP-L11-CD200/2020|EPI ISL 476201|B.1.1.33|Brazil|2020-03-19	South America|hCoV-19/Brazil/AM-0204/2020|EPI ISL 470571|B.1|Brazil|2020-04-02	0.0002548037	South America
South America|hCoV-19/Brazil/SP-L9-CD122/2020|EPI ISL 476472|B.1.255|Brazil|2020-03-19	South America|hCoV-19/Brazil/AM-0204/2020|EPI ISL 470571|B.1|Brazil|2020-04-02	0.0001436544	South America
South America|hCoV-19/Colombia/VAC-INS-82307/2020|EPI ISL 456143|B.1|Colombia|2020-03-19	South America|hCoV-19/Brazil/AM-0204/2020|EPI ISL 470571|B.1|Brazil|2020-04-02	0.0001432997	South America
South America|hCoV-19/Brazil/RS-L10-CD175/2020|EPI ISL 476188|B.1.1.33|Brazil|2020-03-19	South America|hCoV-19/Brazil/AM-0204/2020|EPI ISL 470571|B.1|Brazil|2020-04-02	0.0002570770	South America
South America|hCoV-19/Chile/VS-ISPCH-4/2020|EPI ISL 445287|B.1.5|Chile|2020-03-19	South America|hCoV-19/Brazil/AM-0204/2020|EPI ISL 470571|B.1|Brazil|2020-04-02	0.0000697319	South America
South America|hCoV-19/Aruba/AW-RIVM-10115/2020|EPI ISL 547448|B.1|Aruba|2020-03-20	South America|hCoV-19/Brazil/AM-0204/2020|EPI ISL 470571|B.1|Brazil|2020-04-02	0.0001743536	South America
South America|hCoV-19/Brazil/PA-IEC-161548/2020|EPI ISL 450874|B.1.1.33|Brazil|2020-03-20	South America|hCoV-19/Brazil/AM-0204/2020|EPI ISL 470571|B.1|Brazil|2020-04-02	0.0002441077	South America
South America|hCoV-19/Peru/ARE-INS-164/2020|EPI ISL 536557|B.1.5|Peru|2020-03-20	South America|hCoV-19/Brazil/AM-0204/2020|EPI ISL 470571|B.1|Brazil|2020-04-02	0.0001046329	South America
South America|hCoV-19/Peru/LIM-UPCH-0011/2020|EPI ISL 529068|B.1.1.1|Peru|2020-03-20	South America|hCoV-19/Brazil/AM-0204/2020|EPI ISL 470571|B.1|Brazil|2020-04-02	0.0004185811	South America
South America|hCoV-19/Colombia/ANT-INS-82457/2020|EPI ISL 456146|B.1.5|Colombia|2020-03-20	South America|hCoV-19/Brazil/AM-0204/2020|EPI ISL 470571|B.1|Brazil|2020-04-02	0.0001046001	South America
South America|hCoV-19/Peru/ARE-INS-165/2020|EPI ISL 536558|B.1|Peru|2020-03-20	South America|hCoV-19/Brazil/AM-0204/2020|EPI ISL 470571|B.1|Brazil|2020-04-02	0.0001743452	South America
South America|hCoV-19/Chile/RM-ISPCH-69/2020|EPI ISL 445365|B.1|Chile|2020-03-20	South America|hCoV-19/Brazil/AM-0204/2020|EPI ISL 470571|B.1|Brazil|2020-04-02	0.0001394729	South America
South America|hCoV-19/Chile/MA-ISPCH-7/2020|EPI ISL 445288|B.1|Chile|2020-03-20	South America|hCoV-19/Brazil/AM-0204/2020|EPI ISL 470571|B.1|Brazil|2020-04-02	0.0001743499	South America
South America|hCoV-19/Peru/LIM-INS-156/2020|EPI ISL 536549|B.1.5|Peru|2020-03-20	South America|hCoV-19/Brazil/AM-0204/2020|EPI ISL 470571|B.1|Brazil|2020-04-02	0.0001046001	South America
South America|hCoV-19/Peru/ICA-INS-166/2020|EPI ISL 536559|B.1.1|Peru|2020-03-20	South America|hCoV-19/Brazil/AM-0204/2020|EPI ISL 470571|B.1|Brazil|2020-04-02	0.0002441259	South America
South America|hCoV-19/Peru/ARE-UPCH-0111/2020|EPI ISL 540988|B.1|Peru|2020-03-20	South America|hCoV-19/Brazil/AM-0204/2020|EPI ISL 470571|B.1|Brazil|2020-04-02	0.0001743452	South America
South America|hCoV-19/Brazil/RJ-763/2020|EPI ISL 427302|B.1.1.33|Brazil|2020-03-20	South America|hCoV-19/Brazil/AM-0204/2020|EPI ISL 470571|B.1|Brazil|2020-04-02	0.0002441077	South America
South America|hCoV-19/Brazil/SE-6530/2020|EPI ISL 541373|B.1.1|Brazil|2020-03-20	South America|hCoV-19/Brazil/AM-0204/2020|EPI ISL 470571|B.1|Brazil|2020-04-02	0.0002441076	South America
South America|hCoV-19/Brazil/MG-CV42/2020|EPI ISL 429695|B.1|Brazil|2020-03-20	South America|hCoV-19/Brazil/AM-0204/2020|EPI ISL 470571|B.1|Brazil|2020-04-02	0.0001048508	South America
South America|hCoV-19/Peru/ARE-UPCH-0110/2020|EPI ISL 540987|B.1.5|Peru|2020-03-20	South America|hCoV-19/Brazil/AM-0204/2020|EPI ISL 470571|B.1|Brazil|2020-04-02	0.0001046329	South America
South America|hCoV-19/Colombia/MAG-INS-81035/2020|EPI ISL 456125|B.1.255|Colombia|2020-03-20	South America|hCoV-19/Brazil/AM-0204/2020|EPI ISL 470571|B.1|Brazil|2020-04-02	0.0001761941	South America
South America|hCoV-19/Brazil/MG-0217/2020|EPI ISL 470583|B.1.1.33|Brazil|2020-03-20	South America|hCoV-19/Brazil/AM-0204/2020|EPI ISL 470571|B.1|Brazil|2020-04-02	0.0002467142	South America
South America|hCoV-19/Chile/RM-ISPCH-47/2020|EPI ISL 445326|B.1.5|Chile|2020-03-21	South America|hCoV-19/Brazil/AM-0204/2020|EPI ISL 470571|B.1|Brazil|2020-04-02	0.0001394700	South America
South America|hCoV-19/Chile/MA-ISPCH-14/2020|EPI ISL 445295|B.1.98|Chile|2020-03-21	South America|hCoV-19/Brazil/AM-0204/2020|EPI ISL 470571|B.1|Brazil|2020-04-02	0.0001045973	South America
South America|hCoV-19/Chile/RM-ISPCH-71/2020|EPI ISL 445367|B.1.1.33|Chile|2020-03-21	South America|hCoV-19/Brazil/AM-0204/2020|EPI ISL 470571|B.1|Brazil|2020-04-02	0.0002790001	South America
South America|hCoV-19/Peru/LIM-UPCH-0119/2020|EPI ISL 568516|B.1.1|Peru|2020-03-21	South America|hCoV-19/Brazil/AM-0204/2020|EPI ISL 470571|B.1|Brazil|2020-04-02	0.0002092359	South America
South America|hCoV-19/Chile/RM-ISPCH-23/2020|EPI ISL 445302|B.1.1|Chile|2020-03-21	South America|hCoV-19/Brazil/AM-0204/2020|EPI ISL 470571|B.1|Brazil|2020-04-02	0.0001743546	South America
South America|hCoV-19/Chile/MA-ISPCH-9/2020|EPI ISL 445290|B.1|Chile|2020-03-21	South America|hCoV-19/Brazil/AM-0204/2020|EPI ISL 470571|B.1|Brazil|2020-04-02	0.0001394729	South America
South America|hCoV-19/Chile/RM-ISPCH-48/2020|EPI ISL 445327|B.1.5|Chile|2020-03-21	South America|hCoV-19/Brazil/AM-0204/2020|EPI ISL 470571|B.1|Brazil|2020-04-02	0.0001743367	South America
South America|hCoV-19/Chile/RM-ISPCH-70/2020|EPI ISL 445366|B.1.5|Chile|2020-03-21	South America|hCoV-19/Brazil/AM-0204/2020|EPI ISL 470571|B.1|Brazil|2020-04-02	0.0001046001	South America
South America|hCoV-19/Chile/MA-ISPCH-13/2020|EPI ISL 445294|B.1|Chile|2020-03-21	South America|hCoV-19/Brazil/AM-0204/2020|EPI ISL 470571|B.1|Brazil|2020-04-02	0.0001394778	South America
South America|hCoV-19/Chile/MA-ISPCH-10/2020|EPI ISL 445291|B.1|Chile|2020-03-21	South America|hCoV-19/Brazil/AM-0204/2020|EPI ISL 470571|B.1|Brazil|2020-04-02	0.0001394827	South America
South America|hCoV-19/Brazil/CE-L12-CD224/2020|EPI ISL 476218|B.1.5|Brazil|2020-03-21	South America|hCoV-19/Brazil/AM-0204/2020|EPI ISL 470571|B.1|Brazil|2020-04-02	0.0002217122	South America
South America|hCoV-19/Chile/RM-ISPCH-59/2020|EPI ISL 445355|B.1.5|Chile|2020-03-22	South America|hCoV-19/Brazil/AM-0204/2020|EPI ISL 470571|B.1|Brazil|2020-04-02	0.0001394761	South America
South America|hCoV-19/Chile/MA-ISPCH-11/2020|EPI ISL 445292|B.1|Chile|2020-03-22	South America|hCoV-19/Brazil/AM-0204/2020|EPI ISL 470571|B.1|Brazil|2020-04-02	0.0001743499	South America
South America|hCoV-19/Argentina/C3013/2020|EPI ISL 420598|B.1.220|Argentina|2020-03-22	South America|hCoV-19/Brazil/AM-0204/2020|EPI ISL 470571|B.1|Brazil|2020-04-02	0.0001743368	South America
South America|hCoV-19/Brazil/SP-144/2020|EPI ISL 468310|B.1.1.33|Brazil|2020-03-22	South America|hCoV-19/Brazil/AM-0204/2020|EPI ISL 470571|B.1|Brazil|2020-04-02	0.0002789941	South America
South America|hCoV-19/Peru/LIM-INS-168/2020|EPI ISL 536561|A.2|Peru|2020-03-22	South America|hCoV-19/Brazil/AM-0204/2020|EPI ISL 470571|B.1|Brazil|2020-04-02	0.0004883042	South America
South America|hCoV-19/Chile/MA-ISPCH-15/2020|EPI ISL 445299|B.1|Chile|2020-03-22	South America|hCoV-19/Brazil/AM-0204/2020|EPI ISL 470571|B.1|Brazil|2020-04-02	0.0001743452	South America
South America|hCoV-19/Aruba/AW-RIVM-10122/2020|EPI ISL 547449|B.40|Aruba|2020-03-22	South America|hCoV-19/Brazil/AM-0204/2020|EPI ISL 470571|B.1|Brazil|2020-04-02	0.0004185385	South America
South America|hCoV-19/Brazil/DF-891/2020|EPI ISL 427298|B.1.1.33|Brazil|2020-03-22	South America|hCoV-19/Brazil/AM-0204/2020|EPI ISL 470571|B.1|Brazil|2020-04-02	0.0002441077	South America
South America|hCoV-19/Colombia/BOL-INS-84730/2020|EPI ISL 497738|B.1|Colombia|2020-03-22	South America|hCoV-19/Brazil/AM-0204/2020|EPI ISL 470571|B.1|Brazil|2020-04-02	0.0001046082	South America
South America|hCoV-19/Colombia/DC-INS-84861/2020|EPI ISL 456116|B.1.5|Colombia|2020-03-22	South America|hCoV-19/Brazil/AM-0204/2020|EPI ISL 470571|B.1|Brazil|2020-04-02	0.0001057876	South America
South America|hCoV-19/Brazil/MG-CV49/2020|EPI ISL 429702|B.1.5|Brazil|2020-03-22	South America|hCoV-19/Brazil/AM-0204/2020|EPI ISL 470571|B.1|Brazil|2020-04-02	0.0001440665	South America
South America|hCoV-19/Brazil/SP-L7-CD63/2020|EPI ISL 476432|B.1.255|Brazil|2020-03-22	South America|hCoV-19/Brazil/AM-0204/2020|EPI ISL 470571|B.1|Brazil|2020-04-02	0.0001835124	South America
South America|hCoV-19/Brazil/SP-602/2020|EPI ISL 515526|B.1.1|Brazil|2020-03-23	South America|hCoV-19/Brazil/AM-0204/2020|EPI ISL 470571|B.1|Brazil|2020-04-02	0.0002441183	South America
South America|hCoV-19/Peru/LAL-UPCH-0109/2020|EPI ISL 540986|B.1.1|Peru|2020-03-23	South America|hCoV-19/Brazil/AM-0204/2020|EPI ISL 470571|B.1|Brazil|2020-04-02	0.0002790000	South America
South America|hCoV-19/Brazil/SP-279/2020|EPI ISL 527858|B.1.1.33|Brazil|2020-03-23	South America|hCoV-19/Brazil/AM-0204/2020|EPI ISL 470571|B.1|Brazil|2020-04-02	0.0003138823	South America
South America|hCoV-19/Brazil/RJ-DCVN01/2020|EPI ISL 483065|B.1.3|Brazil|2020-03-23	South America|hCoV-19/Brazil/AM-0204/2020|EPI ISL 470571|B.1|Brazil|2020-04-02	0.0002789924	South America
South America|hCoV-19/Brazil/DF-861/2020|EPI ISL 427296|B.1.1.33|Brazil|2020-03-23	South America|hCoV-19/Brazil/AM-0204/2020|EPI ISL 470571|B.1|Brazil|2020-04-02	0.0002789866	South America
South America|hCoV-19/Brazil/DF-862/2020|EPI ISL 427297|B.1.1.33|Brazil|2020-03-23	South America|hCoV-19/Brazil/AM-0204/2020|EPI ISL 470571|B.1|Brazil|2020-04-02	0.0002441077	South America
South America|hCoV-19/Chile/LI-ISPCH-9/2020|EPI ISL 445300|B.1.1|Chile|2020-03-23	South America|hCoV-19/Brazil/AM-0204/2020|EPI ISL 470571|B.1|Brazil|2020-04-02	0.0002092376	South America
South America|hCoV-19/Chile/RM-ISPCH-51/2020|EPI ISL 445330|B.1|Chile|2020-03-23	South America|hCoV-19/Brazil/AM-0204/2020|EPI ISL 470571|B.1|Brazil|2020-04-02	0.0001394778	South America
South America|hCoV-19/Chile/RM-ISPCH-50/2020|EPI ISL 445329|B|Chile|2020-03-23	South America|hCoV-19/Brazil/AM-0204/2020|EPI ISL 470571|B.1|Brazil|2020-04-02	0.0002790143	South America
South America|hCoV-19/Chile/LI-ISPCH-8/2020|EPI ISL 445298|B.1.1|Chile|2020-03-23	South America|hCoV-19/Brazil/AM-0204/2020|EPI ISL 470571|B.1|Brazil|2020-04-02	0.0002441345	South America
South America|hCoV-19/Colombia/CES-INS-87973/2020|EPI ISL 498153|B.1.255|Colombia|2020-03-23	South America|hCoV-19/Brazil/AM-0204/2020|EPI ISL 470571|B.1|Brazil|2020-04-02	0.0001394729	South America
South America|hCoV-19/Colombia/QUI-INS-85082/2020|EPI ISL 497744|B|Colombia|2020-03-23	South America|hCoV-19/Brazil/AM-0204/2020|EPI ISL 470571|B.1|Brazil|2020-04-02	0.0000697372	South America
South America|hCoV-19/Uruguay/UY-NYUMC857/2020|EPI ISL 457953|B.1.1.33|Uruguay|2020-03-23	South America|hCoV-19/Brazil/AM-0204/2020|EPI ISL 470571|B.1|Brazil|2020-04-02	0.0002467052	South America
South America|hCoV-19/Peru/CAL-INS-137/2020|EPI ISL 536532|B.1.1.1|Peru|2020-03-23	South America|hCoV-19/Brazil/AM-0204/2020|EPI ISL 470571|B.1|Brazil|2020-04-02	0.0002808818	South America
South America|hCoV-19/Brazil/MG-0218/2020|EPI ISL 470584|B.1.1.33|Brazil|2020-03-23	South America|hCoV-19/Brazil/AM-0204/2020|EPI ISL 470571|B.1|Brazil|2020-04-02	0.0002441416	South America
South America|hCoV-19/Brazil/RJ-0247/2020|EPI ISL 470615|B.1.1.33|Brazil|2020-03-23	South America|hCoV-19/Brazil/AM-0204/2020|EPI ISL 470571|B.1|Brazil|2020-04-02	0.0003170954	South America
South America|hCoV-19/Brazil/SP-L9-CD137/2020|EPI ISL 476484|B.1.1.33|Brazil|2020-03-23	South America|hCoV-19/Brazil/AM-0204/2020|EPI ISL 470571|B.1|Brazil|2020-04-02	0.0003232878	South America
South America|hCoV-19/Brazil/SP-L7-CD70/2020|EPI ISL 476437|B.1.255|Brazil|2020-03-23	South America|hCoV-19/Brazil/AM-0204/2020|EPI ISL 470571|B.1|Brazil|2020-04-02	0.0001437835	South America
South America|hCoV-19/Brazil/SP-L8-CD101/2020|EPI ISL 476450|B.1.1.33|Brazil|2020-03-23	South America|hCoV-19/Brazil/AM-0204/2020|EPI ISL 470571|B.1|Brazil|2020-04-02	0.0002538788	South America
South America|hCoV-19/Brazil/CE-L11-CD196/2020|EPI ISL 476200|B.1.212|Brazil|2020-03-23	South America|hCoV-19/Brazil/AM-0204/2020|EPI ISL 470571|B.1|Brazil|2020-04-02	0.0001831937	South America
South America|hCoV-19/Brazil/MA-IEC-162157/2020|EPI ISL 524797|B.1.1.33|Brazil|2020-03-24	South America|hCoV-19/Brazil/AM-0204/2020|EPI ISL 470571|B.1|Brazil|2020-04-02	0.0002441067	South America
South America|hCoV-19/Brazil/SP-165/2020|EPI ISL 523963|B.1|Brazil|2020-03-24	South America|hCoV-19/Brazil/AM-0204/2020|EPI ISL 470571|B.1|Brazil|2020-04-02	0.0001394729	South America
South America|hCoV-19/Peru/LIM-INS-019/2020|EPI ISL 491172|B.1.1.1|Peru|2020-03-24	South America|hCoV-19/Brazil/AM-0204/2020|EPI ISL 470571|B.1|Brazil|2020-04-02	0.0003511950	South America
South America|hCoV-19/Peru/LIM-INS-022/2020|EPI ISL 491428|B.1.1.1|Peru|2020-03-24	South America|hCoV-19/Brazil/AM-0204/2020|EPI ISL 470571|B.1|Brazil|2020-04-02	0.0003160682	South America
South America|hCoV-19/Brazil/SP-L7-CD72/2020|EPI ISL 476439|B.1.1.33|Brazil|2020-03-24	South America|hCoV-19/Brazil/AM-0204/2020|EPI ISL 470571|B.1|Brazil|2020-04-02	0.0003170817	South America
South America|hCoV-19/Brazil/SP-L9-CD91/2020|EPI ISL 476490|B.1.255|Brazil|2020-03-24	South America|hCoV-19/Brazil/AM-0204/2020|EPI ISL 470571|B.1|Brazil|2020-04-02	0.0001761259	South America
South America|hCoV-19/Brazil/SC-L16-CD314/2020|EPI ISL 476278|B.1.1.33|Brazil|2020-03-24	South America|hCoV-19/Brazil/AM-0204/2020|EPI ISL 470571|B.1|Brazil|2020-04-02	0.0003171533	South America
South America|hCoV-19/Brazil/RJ-0248/2020|EPI ISL 470616|B.1.5|Brazil|2020-03-24	South America|hCoV-19/Brazil/AM-0204/2020|EPI ISL 470571|B.1|Brazil|2020-04-02	0.0001395126	South America
South America|hCoV-19/Brazil/SP-L9-CD140/2020|EPI ISL 476487|B.1.1.33|Brazil|2020-03-24	South America|hCoV-19/Brazil/AM-0204/2020|EPI ISL 470571|B.1|Brazil|2020-04-02	0.0002818364	South America
South America|hCoV-19/Brazil/SP-L9-CD139/2020|EPI ISL 476486|B.1.1.33|Brazil|2020-03-24	South America|hCoV-19/Brazil/AM-0204/2020|EPI ISL 470571|B.1|Brazil|2020-04-02	0.0002514273	South America
South America|hCoV-19/Chile/MA-CMM-31600/2020|EPI ISL 459861|B.1|Chile|2020-03-25	South America|hCoV-19/Brazil/AM-0204/2020|EPI ISL 470571|B.1|Brazil|2020-04-02	0.0001394728	South America
South America|hCoV-19/Brazil/SP-625/2020|EPI ISL 515528|B.1.1.33|Brazil|2020-03-25	South America|hCoV-19/Brazil/AM-0204/2020|EPI ISL 470571|B.1|Brazil|2020-04-02	0.0002441077	South America
South America|hCoV-19/Brazil/RJ-818/2020|EPI ISL 427303|B.1.1.33|Brazil|2020-03-25	South America|hCoV-19/Brazil/AM-0204/2020|EPI ISL 470571|B.1|Brazil|2020-04-02	0.0002789866	South America
South America|hCoV-19/Brazil/RJ-1111/2020|EPI ISL 456076|B.1.1.33|Brazil|2020-03-25	South America|hCoV-19/Brazil/AM-0204/2020|EPI ISL 470571|B.1|Brazil|2020-04-02	0.0002789866	South America
South America|hCoV-19/Brazil/RJ-1119/2020|EPI ISL 456077|B.1.1.33|Brazil|2020-03-25	South America|hCoV-19/Brazil/AM-0204/2020|EPI ISL 470571|B.1|Brazil|2020-04-02	0.0002441162	South America
South America|hCoV-19/Peru/LIM-INS-017/2020|EPI ISL 490316|B.1.255|Peru|2020-03-25	South America|hCoV-19/Brazil/AM-0204/2020|EPI ISL 470571|B.1|Brazil|2020-04-02	0.0001404472	South America
South America|hCoV-19/Peru/LIM-INS-024/2020|EPI ISL 491429|A.2|Peru|2020-03-25	South America|hCoV-19/Brazil/AM-0204/2020|EPI ISL 470571|B.1|Brazil|2020-04-02	0.0004565953	South America
South America|hCoV-19/Peru/LIM-INS-018/2020|EPI ISL 490975|B.1|Peru|2020-03-25	South America|hCoV-19/Brazil/AM-0204/2020|EPI ISL 470571|B.1|Brazil|2020-04-02	0.0002106964	South America
South America|hCoV-19/Brazil/SP-636/2020|EPI ISL 515550|B.1.1.33|Brazil|2020-03-25	South America|hCoV-19/Brazil/AM-0204/2020|EPI ISL 470571|B.1|Brazil|2020-04-02	0.0002441160	South America
South America|hCoV-19/Colombia/ANT-UdeA-200325-01/2020|EPI ISL 536399|B.1.5|Colombia|2020-03-25	South America|hCoV-19/Brazil/AM-0204/2020|EPI ISL 470571|B.1|Brazil|2020-04-02	0.0001046001	South America
South America|hCoV-19/Colombia/MAG-INS-87968/2020|EPI ISL 498152|B.1|Colombia|2020-03-25	South America|hCoV-19/Brazil/AM-0204/2020|EPI ISL 470571|B.1|Brazil|2020-04-02	0.0002441148	South America
South America|hCoV-19/Chile/AR-ISPCH-14/2020|EPI ISL 445348|B.1.255|Chile|2020-03-25	South America|hCoV-19/Brazil/AM-0204/2020|EPI ISL 470571|B.1|Brazil|2020-04-02	0.0001394875	South America
South America|hCoV-19/Colombia/ATL-INS-88612/2020|EPI ISL 498155|B.1|Colombia|2020-03-25	South America|hCoV-19/Brazil/AM-0204/2020|EPI ISL 470571|B.1|Brazil|2020-04-02	0.0001046045	South America
South America|hCoV-19/Uruguay/UY-NYUMC861/2020|EPI ISL 457957|B.1.1.1|Uruguay|2020-03-25	South America|hCoV-19/Brazil/AM-0204/2020|EPI ISL 470571|B.1|Brazil|2020-04-02	0.0003516447	South America
South America|hCoV-19/Brazil/SP-L11-CD93/2020|EPI ISL 476204|B.1.1.33|Brazil|2020-03-25	South America|hCoV-19/Brazil/AM-0204/2020|EPI ISL 470571|B.1|Brazil|2020-04-02	0.0003559591	South America
South America|hCoV-19/Brazil/RJ-0249/2020|EPI ISL 470617|B.1.1.33|Brazil|2020-03-25	South America|hCoV-19/Brazil/AM-0204/2020|EPI ISL 470571|B.1|Brazil|2020-04-02	0.0002441074	South America
South America|hCoV-19/Brazil/RJ-872/2020|EPI ISL 427304|B.1.1.33|Brazil|2020-03-26	South America|hCoV-19/Brazil/AM-0204/2020|EPI ISL 470571|B.1|Brazil|2020-04-02	0.0003138825	South America
South America|hCoV-19/Brazil/PR-5623/2020|EPI ISL 541346|B.1.3|Brazil|2020-03-26	South America|hCoV-19/Brazil/AM-0204/2020|EPI ISL 470571|B.1|Brazil|2020-04-02	0.0002789886	South America
South America|hCoV-19/Colombia/CAL-GUR-0072/2020|EPI ISL 447734|A.2|Colombia|2020-03-26	South America|hCoV-19/Brazil/AM-0204/2020|EPI ISL 470571|B.1|Brazil|2020-04-02	0.0005232133	South America
South America|hCoV-19/Colombia/VAC-GUR-0084/2020|EPI ISL 447735|B.1|Colombia|2020-03-26	South America|hCoV-19/Brazil/AM-0204/2020|EPI ISL 470571|B.1|Brazil|2020-04-02	0.0001394973	South America
South America|hCoV-19/Colombia/VAC-GUR-0135/2020|EPI ISL 447737|B.1|Colombia|2020-03-26	South America|hCoV-19/Brazil/AM-0204/2020|EPI ISL 470571|B.1|Brazil|2020-04-02	0.0001744790	South America
South America|hCoV-19/Colombia/BOY-INS-88871/2020|EPI ISL 498158|B|Colombia|2020-03-26	South America|hCoV-19/Brazil/AM-0204/2020|EPI ISL 470571|B.1|Brazil|2020-04-02	0.0000697348	South America
South America|hCoV-19/Colombia/VAC-GUR-0094/2020|EPI ISL 447736|B.1|Colombia|2020-03-26	South America|hCoV-19/Brazil/AM-0204/2020|EPI ISL 470571|B.1|Brazil|2020-04-02	0.0001751537	South America
South America|hCoV-19/Uruguay/UY-NYUMC863/2020|EPI ISL 457959|B|Uruguay|2020-03-26	South America|hCoV-19/Brazil/AM-0204/2020|EPI ISL 470571|B.1|Brazil|2020-04-02	0.0003876015	South America
South America|hCoV-19/Brazil/SC-L17-CD322/2020|EPI ISL 476297|B.1.1.33|Brazil|2020-03-26	South America|hCoV-19/Brazil/AM-0204/2020|EPI ISL 470571|B.1|Brazil|2020-04-02	0.0002466011	South America
South America|hCoV-19/Brazil/RJ-0250/2020|EPI ISL 470618|B.1.1.33|Brazil|2020-03-26	South America|hCoV-19/Brazil/AM-0204/2020|EPI ISL 470571|B.1|Brazil|2020-04-02	0.0002445170	South America
South America|hCoV-19/Brazil/SP-L14-CD241/2020|EPI ISL 476245|B.1.1.33|Brazil|2020-03-26	South America|hCoV-19/Brazil/AM-0204/2020|EPI ISL 470571|B.1|Brazil|2020-04-02	0.0002497412	South America
South America|hCoV-19/Argentina/PAIS-A0003/2020|EPI ISL 430795|B.1|Argentina|2020-03-26	South America|hCoV-19/Brazil/AM-0204/2020|EPI ISL 470571|B.1|Brazil|2020-04-02	0.0001831219	South America
South America|hCoV-19/Argentina/PAIS-A0004/2020|EPI ISL 430796|B.1.5|Argentina|2020-03-27	South America|hCoV-19/Brazil/AM-0204/2020|EPI ISL 470571|B.1|Brazil|2020-04-02	0.0002092348	South America
South America|hCoV-19/Argentina/PAIS-A0005/2020|EPI ISL 430797|B.1.1|Argentina|2020-03-27	South America|hCoV-19/Brazil/AM-0204/2020|EPI ISL 470571|B.1|Brazil|2020-04-02	0.0002444891	South America
South America|hCoV-19/Chile/RM-CMM-32205/2020|EPI ISL 459859|B.1.5|Chile|2020-03-27	South America|hCoV-19/Brazil/AM-0204/2020|EPI ISL 470571|B.1|Brazil|2020-04-02	0.0001046000	South America
South America|hCoV-19/Peru/LIM-INS-020/2020|EPI ISL 490976|B.1.1.1|Peru|2020-03-27	South America|hCoV-19/Brazil/AM-0204/2020|EPI ISL 470571|B.1|Brazil|2020-04-02	0.0003162347	South America
South America|hCoV-19/Brazil/RJ-0251/2020|EPI ISL 470619|B.1|Brazil|2020-03-27	South America|hCoV-19/Brazil/AM-0204/2020|EPI ISL 470571|B.1|Brazil|2020-04-02	0.0001046291	South America
South America|hCoV-19/Brazil/SP-L14-CD260/2020|EPI ISL 476256|B.1|Brazil|2020-03-27	South America|hCoV-19/Brazil/AM-0204/2020|EPI ISL 470571|B.1|Brazil|2020-04-02	0.0000352192	South America
South America|hCoV-19/Brazil/SP-L14-CD242/2020|EPI ISL 476246|B.1.1.33|Brazil|2020-03-27	South America|hCoV-19/Brazil/AM-0204/2020|EPI ISL 470571|B.1|Brazil|2020-04-02	0.0002466010	South America
South America|hCoV-19/Brazil/SP-L17-CD324/2020|EPI ISL 476298|B.1.1|Brazil|2020-03-27	South America|hCoV-19/Brazil/AM-0204/2020|EPI ISL 470571|B.1|Brazil|2020-04-02	0.0002846730	South America
South America|hCoV-19/Brazil/SP-L17-CD327/2020|EPI ISL 476299|B.1.212|Brazil|2020-03-27	South America|hCoV-19/Brazil/AM-0204/2020|EPI ISL 470571|B.1|Brazil|2020-04-02	0.0002153327	South America
South America|hCoV-19/Chile/RM-ISPCH-75/2020|EPI ISL 445371|B.1.5|Chile|2020-03-28	South America|hCoV-19/Brazil/AM-0204/2020|EPI ISL 470571|B.1|Brazil|2020-04-02	0.0001394736	South America
South America|hCoV-19/Argentina/PAIS-A0006/2020|EPI ISL 430798|B.1.3|Argentina|2020-03-28	South America|hCoV-19/Brazil/AM-0204/2020|EPI ISL 470571|B.1|Brazil|2020-04-02	0.0002441010	South America
South America|hCoV-19/Colombia/CUN-GUR-0454/2020|EPI ISL 447744|B.1.255|Colombia|2020-03-28	South America|hCoV-19/Brazil/AM-0204/2020|EPI ISL 470571|B.1|Brazil|2020-04-02	0.0001394778	South America
South America|hCoV-19/Colombia/RIS-INS-87267/2020|EPI ISL 497745|B.1|Colombia|2020-03-28	South America|hCoV-19/Brazil/AM-0204/2020|EPI ISL 470571|B.1|Brazil|2020-04-02	0.0001394729	South America
South America|hCoV-19/Brazil/SP-120/2020|EPI ISL 515521|B.1.1.33|Brazil|2020-03-28	South America|hCoV-19/Brazil/AM-0204/2020|EPI ISL 470571|B.1|Brazil|2020-04-02	0.0002441928	South America
South America|hCoV-19/Brazil/PR-5622/2020|EPI ISL 541345|B.1|Brazil|2020-03-28	South America|hCoV-19/Brazil/AM-0204/2020|EPI ISL 470571|B.1|Brazil|2020-04-02	0.0001746740	South America
South America|hCoV-19/Uruguay/UY-NYUMC865/2020|EPI ISL 457961|B|Uruguay|2020-03-28	South America|hCoV-19/Brazil/AM-0204/2020|EPI ISL 470571|B.1|Brazil|2020-04-02	0.0003863898	South America
South America|hCoV-19/Uruguay/UY-NYUMC867/2020|EPI ISL 457963|B.1.1.1|Uruguay|2020-03-28	South America|hCoV-19/Brazil/AM-0204/2020|EPI ISL 470571|B.1|Brazil|2020-04-02	0.0003512372	South America
South America|hCoV-19/Brazil/CE-L16-CD332/2020|EPI ISL 476281|B.1.1.33|Brazil|2020-03-28	South America|hCoV-19/Brazil/AM-0204/2020|EPI ISL 470571|B.1|Brazil|2020-04-02	0.0002487297	South America
South America|hCoV-19/Brazil/SP-551/2020|EPI ISL 471554|B.1.1.33|Brazil|2020-03-29	South America|hCoV-19/Brazil/AM-0204/2020|EPI ISL 470571|B.1|Brazil|2020-04-02	0.0002441075	South America
South America|hCoV-19/Colombia/NAR-GUR-0627/2020|EPI ISL 447749|B.1.1|Colombia|2020-03-29	South America|hCoV-19/Brazil/AM-0204/2020|EPI ISL 470571|B.1|Brazil|2020-04-02	0.0002498309	South America
South America|hCoV-19/Argentina/PAIS-A0007/2020|EPI ISL 430799|B.1.5|Argentina|2020-03-30	South America|hCoV-19/Brazil/AM-0204/2020|EPI ISL 470571|B.1|Brazil|2020-04-02	0.0001046002	South America
South America|hCoV-19/Chile/MA-ISPCH-17/2020|EPI ISL 445372|B.1|Chile|2020-03-30	South America|hCoV-19/Brazil/AM-0204/2020|EPI ISL 470571|B.1|Brazil|2020-04-02	0.0001394729	South America
South America|hCoV-19/Colombia/HUI-GUR-0900/2020|EPI ISL 447752|B.1|Colombia|2020-03-30	South America|hCoV-19/Brazil/AM-0204/2020|EPI ISL 470571|B.1|Brazil|2020-04-02	0.0002443016	South America
South America|hCoV-19/Colombia/CHO-GUR-0787/2020|EPI ISL 447750|B.1|Colombia|2020-03-30	South America|hCoV-19/Brazil/AM-0204/2020|EPI ISL 470571|B.1|Brazil|2020-04-02	0.0001743597	South America
South America|hCoV-19/Brazil/RJ-899/2020|EPI ISL 456071|B.1.1.33|Brazil|2020-03-30	South America|hCoV-19/Brazil/AM-0204/2020|EPI ISL 470571|B.1|Brazil|2020-04-02	0.0003140221	South America
South America|hCoV-19/Colombia/NAR-INS-94679/2020|EPI ISL 498162|A.2|Colombia|2020-03-30	South America|hCoV-19/Brazil/AM-0204/2020|EPI ISL 470571|B.1|Brazil|2020-04-02	0.0004883041	South America
South America|hCoV-19/Colombia/ATL-INS-88712/2020|EPI ISL 498156|B.1.5|Colombia|2020-03-30	South America|hCoV-19/Brazil/AM-0204/2020|EPI ISL 470571|B.1|Brazil|2020-04-02	0.0001046001	South America
South America|hCoV-19/Chile/VS-ISPCH-5/2020|EPI ISL 445337|B.1|Chile|2020-03-30	South America|hCoV-19/Brazil/AM-0204/2020|EPI ISL 470571|B.1|Brazil|2020-04-02	0.0001743634	South America
South America|hCoV-19/Colombia/BOY-INS-88859/2020|EPI ISL 498157|B.1.255|Colombia|2020-03-30	South America|hCoV-19/Brazil/AM-0204/2020|EPI ISL 470571|B.1|Brazil|2020-04-02	0.0001394778	South America
South America|hCoV-19/Colombia/BOL-INS-94411/2020|EPI ISL 498161|B.1|Colombia|2020-03-30	South America|hCoV-19/Brazil/AM-0204/2020|EPI ISL 470571|B.1|Brazil|2020-04-02	0.0001743573	South America
South America|hCoV-19/Brazil/RJ-0252/2020|EPI ISL 470620|B.1.1.33|Brazil|2020-03-30	South America|hCoV-19/Brazil/AM-0204/2020|EPI ISL 470571|B.1|Brazil|2020-04-02	0.0003139042	South America
South America|hCoV-19/Brazil/CE-L16-CD344/2020|EPI ISL 476288|B.1.5|Brazil|2020-03-30	South America|hCoV-19/Brazil/AM-0204/2020|EPI ISL 470571|B.1|Brazil|2020-04-02	0.0001408956	South America
South America|hCoV-19/Brazil/CE-L16-CD346/2020|EPI ISL 476289|B.1.212|Brazil|2020-03-30	South America|hCoV-19/Brazil/AM-0204/2020|EPI ISL 470571|B.1|Brazil|2020-04-02	0.0002466170	South America
South America|hCoV-19/Ecuador/HGSQ-USFQ-018/2020|EPI ISL 422563|B.1.1|Ecuador|2020-03-30	South America|hCoV-19/Brazil/AM-0204/2020|EPI ISL 470571|B.1|Brazil|2020-04-02	0.0002834206	South America
South America|hCoV-19/Brazil/SP-L15-CD272/2020|EPI ISL 476265|B.1.255|Brazil|2020-03-30	South America|hCoV-19/Brazil/AM-0204/2020|EPI ISL 470571|B.1|Brazil|2020-04-02	0.0001408970	South America
South America|hCoV-19/Brazil/SC-L16-CD350/2020|EPI ISL 476292|B.1.1.33|Brazil|2020-03-30	South America|hCoV-19/Brazil/AM-0204/2020|EPI ISL 470571|B.1|Brazil|2020-04-02	0.0002466011	South America
South America|hCoV-19/Brazil/SP-L16-CD339/2020|EPI ISL 476286|B.1.1.33|Brazil|2020-03-30	South America|hCoV-19/Brazil/AM-0204/2020|EPI ISL 470571|B.1|Brazil|2020-04-02	0.0002466271	South America
South America|hCoV-19/Brazil/SP-L15-CD274/2020|EPI ISL 476267|B.1.1|Brazil|2020-03-30	South America|hCoV-19/Brazil/AM-0204/2020|EPI ISL 470571|B.1|Brazil|2020-04-02	0.0002818839	South America
South America|hCoV-19/Uruguay/UY-NYUMC866/2020|EPI ISL 457962|B.1.1.1|Uruguay|2020-03-30	South America|hCoV-19/Brazil/AM-0204/2020|EPI ISL 470571|B.1|Brazil|2020-04-02	0.0003603094	South America
South America|hCoV-19/Brazil/SP-L15-CD283/2020|EPI ISL 476274|B.1.1.33|Brazil|2020-03-30	South America|hCoV-19/Brazil/AM-0204/2020|EPI ISL 470571|B.1|Brazil|2020-04-02	0.0002871457	South America
South America|hCoV-19/Colombia/HUI-GUR-0920/2020|EPI ISL 447753|B.1.5|Colombia|2020-03-30	South America|hCoV-19/Brazil/AM-0204/2020|EPI ISL 470571|B.1|Brazil|2020-04-02	0.0001092633	South America
South America|hCoV-19/Peru/ANC-INS-132/2020|EPI ISL 536529|B.1.1.1|Peru|2020-03-31	South America|hCoV-19/Brazil/AM-0204/2020|EPI ISL 470571|B.1|Brazil|2020-04-02	0.0003487586	South America
South America|hCoV-19/Argentina/PAIS-A0009/2020|EPI ISL 430801|B.1.5|Argentina|2020-03-31	South America|hCoV-19/Brazil/AM-0204/2020|EPI ISL 470571|B.1|Brazil|2020-04-02	0.0001046001	South America
South America|hCoV-19/Brazil/SP-122/2020|EPI ISL 515522|B.1.1.33|Brazil|2020-03-31	South America|hCoV-19/Brazil/AM-0204/2020|EPI ISL 470571|B.1|Brazil|2020-04-02	0.0002441077	South America
South America|hCoV-19/Argentina/PAIS-A0011/2020|EPI ISL 430802|B.1.1|Argentina|2020-03-31	South America|hCoV-19/Brazil/AM-0204/2020|EPI ISL 470571|B.1|Brazil|2020-04-02	0.0002092404	South America
South America|hCoV-19/Colombia/RIS-GUV-92087/2020|EPI ISL 447760|B.1.8|Colombia|2020-03-31	South America|hCoV-19/Brazil/AM-0204/2020|EPI ISL 470571|B.1|Brazil|2020-04-02	0.0001046037	South America
South America|hCoV-19/Colombia/HUI-GUV-92061/2020|EPI ISL 447759|B.1.5|Colombia|2020-03-31	South America|hCoV-19/Brazil/AM-0204/2020|EPI ISL 470571|B.1|Brazil|2020-04-02	0.0001046365	South America
South America|hCoV-19/Colombia/VAC-GUV-92034/2020|EPI ISL 447755|B.1.5|Colombia|2020-03-31	South America|hCoV-19/Brazil/AM-0204/2020|EPI ISL 470571|B.1|Brazil|2020-04-02	0.0002093515	South America
South America|hCoV-19/Colombia/VAC-GUV-92042/2020|EPI ISL 447756|B.1.5|Colombia|2020-03-31	South America|hCoV-19/Brazil/AM-0204/2020|EPI ISL 470571|B.1|Brazil|2020-04-02	0.0001395692	South America
South America|hCoV-19/Peru/ICA-INS-040/2020|EPI ISL 491462|B.1.1.1|Peru|2020-03-31	South America|hCoV-19/Brazil/AM-0204/2020|EPI ISL 470571|B.1|Brazil|2020-04-02	0.0003512122	South America
South America|hCoV-19/Colombia/MAG-INS-95839/2020|EPI ISL 498166|B.1.255|Colombia|2020-03-31	South America|hCoV-19/Brazil/AM-0204/2020|EPI ISL 470571|B.1|Brazil|2020-04-02	0.0001743534	South America
South America|hCoV-19/Colombia/CAU-INS-89002/2020|EPI ISL 498159|B.1|Colombia|2020-03-31	South America|hCoV-19/Brazil/AM-0204/2020|EPI ISL 470571|B.1|Brazil|2020-04-02	0.0000697323	South America
South America|hCoV-19/Colombia/CES-INS-89781/2020|EPI ISL 498160|B.1.255|Colombia|2020-03-31	South America|hCoV-19/Brazil/AM-0204/2020|EPI ISL 470571|B.1|Brazil|2020-04-02	0.0001394729	South America
South America|hCoV-19/Colombia/ANT-GUV-92256/2020|EPI ISL 447768|B.1|Colombia|2020-03-31	South America|hCoV-19/Brazil/AM-0204/2020|EPI ISL 470571|B.1|Brazil|2020-04-02	0.0001395946	South America
South America|hCoV-19/Colombia/ANT-GUV-92146/2020|EPI ISL 447761|B|Colombia|2020-03-31	South America|hCoV-19/Brazil/AM-0204/2020|EPI ISL 470571|B.1|Brazil|2020-04-02	0.0002445734	South America
South America|hCoV-19/Brazil/MA-L17-CD363/2020|EPI ISL 476309|B.1.1.33|Brazil|2020-03-31	South America|hCoV-19/Brazil/AM-0204/2020|EPI ISL 470571|B.1|Brazil|2020-04-02	0.0002818365	South America
South America|hCoV-19/Brazil/BA-L17-CD359/2020|EPI ISL 476305|B.1.1.33|Brazil|2020-03-31	South America|hCoV-19/Brazil/AM-0204/2020|EPI ISL 470571|B.1|Brazil|2020-04-02	0.0002818363	South America
South America|hCoV-19/Brazil/PR-L17-CD365/2020|EPI ISL 476311|B.1.1|Brazil|2020-03-31	South America|hCoV-19/Brazil/AM-0204/2020|EPI ISL 470571|B.1|Brazil|2020-04-02	0.0002113777	South America
South America|hCoV-19/Brazil/SC-L17-CD372/2020|EPI ISL 476317|B.1.1.33|Brazil|2020-03-31	South America|hCoV-19/Brazil/AM-0204/2020|EPI ISL 470571|B.1|Brazil|2020-04-02	0.0002466011	South America
South America|hCoV-19/Brazil/CE-L17-CD361/2020|EPI ISL 476307|B.1.212|Brazil|2020-03-31	South America|hCoV-19/Brazil/AM-0204/2020|EPI ISL 470571|B.1|Brazil|2020-04-02	0.0002113457	South America
South America|hCoV-19/Brazil/SP-L17-CD357/2020|EPI ISL 476303|B.1.1.33|Brazil|2020-03-31	South America|hCoV-19/Brazil/AM-0204/2020|EPI ISL 470571|B.1|Brazil|2020-04-02	0.0002818364	South America
South America|hCoV-19/Colombia/HUI-GUV-92060/2020|EPI ISL 447758|B.1.5|Colombia|2020-03-31	South America|hCoV-19/Brazil/AM-0204/2020|EPI ISL 470571|B.1|Brazil|2020-04-02	0.0000724453	South America
South America|hCoV-19/Peru/CAL-INS-135/2020|EPI ISL 536530|B.1.1|Peru|2020-03-31	South America|hCoV-19/Brazil/AM-0204/2020|EPI ISL 470571|B.1|Brazil|2020-04-02	0.0004018421	South America
South America|hCoV-19/Argentina/PAIS-A0012/2020|EPI ISL 430803|B.1.5|Argentina|2020-04-01	South America|hCoV-19/Brazil/AM-0204/2020|EPI ISL 470571|B.1|Brazil|2020-04-02	0.0001743416	South America
South America|hCoV-19/Brazil/SP-137/2020|EPI ISL 515543|B.1.1.33|Brazil|2020-04-01	South America|hCoV-19/Brazil/AM-0204/2020|EPI ISL 470571|B.1|Brazil|2020-04-02	0.0002790001	South America
South America|hCoV-19/Peru/LAM-INS-126/2020|EPI ISL 536524|C.14|Peru|2020-04-01	South America|hCoV-19/Brazil/AM-0204/2020|EPI ISL 470571|B.1|Brazil|2020-04-02	0.0003836616	South America
South America|hCoV-19/Chile/RM-ISPCH-56/2020|EPI ISL 445352|B.1.1.33|Chile|2020-04-01	South America|hCoV-19/Brazil/AM-0204/2020|EPI ISL 470571|B.1|Brazil|2020-04-02	0.0002441077	South America
South America|hCoV-19/Peru/JUN-INS-131/2020|EPI ISL 536528|B.1|Peru|2020-04-01	South America|hCoV-19/Brazil/AM-0204/2020|EPI ISL 470571|B.1|Brazil|2020-04-02	0.0002440945	South America
South America|hCoV-19/Peru/LAM-INS-125/2020|EPI ISL 536523|C.14|Peru|2020-04-01	South America|hCoV-19/Brazil/AM-0204/2020|EPI ISL 470571|B.1|Brazil|2020-04-02	0.0004185697	South America
South America|hCoV-19/Argentina/PAIS-A0013/2020|EPI ISL 430804|B.1.5|Argentina|2020-04-01	South America|hCoV-19/Brazil/AM-0204/2020|EPI ISL 470571|B.1|Brazil|2020-04-02	0.0001046001	South America
South America|hCoV-19/Peru/LAM-INS-169/2020|EPI ISL 536562|B.1.1.1|Peru|2020-04-01	South America|hCoV-19/Brazil/AM-0204/2020|EPI ISL 470571|B.1|Brazil|2020-04-02	0.0003836616	South America
South America|hCoV-19/Argentina/PAIS-A0014/2020|EPI ISL 430805|B.1.1|Argentina|2020-04-01	South America|hCoV-19/Brazil/AM-0204/2020|EPI ISL 470571|B.1|Brazil|2020-04-02	0.0002794225	South America
South America|hCoV-19/Chile/RM-ISPCH-54/2020|EPI ISL 445350|B.1.1.1|Chile|2020-04-01	South America|hCoV-19/Brazil/AM-0204/2020|EPI ISL 470571|B.1|Brazil|2020-04-02	0.0003487582	South America
South America|hCoV-19/Brazil/RJ-1065/2020|EPI ISL 456074|B.1.1.33|Brazil|2020-04-01	South America|hCoV-19/Brazil/AM-0204/2020|EPI ISL 470571|B.1|Brazil|2020-04-02	0.0002789866	South America
South America|hCoV-19/Brazil/RJ-1056/2020|EPI ISL 456072|B.1.1.33|Brazil|2020-04-01	South America|hCoV-19/Brazil/AM-0204/2020|EPI ISL 470571|B.1|Brazil|2020-04-02	0.0002441077	South America
South America|hCoV-19/Colombia/MAG-GVI-93457/2020|EPI ISL 447778|B.1.255|Colombia|2020-04-01	South America|hCoV-19/Brazil/AM-0204/2020|EPI ISL 470571|B.1|Brazil|2020-04-02	0.0001743597	South America
South America|hCoV-19/Colombia/VAC-GVI-93366/2020|EPI ISL 447774|B.1|Colombia|2020-04-01	South America|hCoV-19/Brazil/AM-0204/2020|EPI ISL 470571|B.1|Brazil|2020-04-02	0.0001395216	South America
South America|hCoV-19/Colombia/ANT-GUV-92250/2020|EPI ISL 447766|B.1|Colombia|2020-04-01	South America|hCoV-19/Brazil/AM-0204/2020|EPI ISL 470571|B.1|Brazil|2020-04-02	0.0001395216	South America
South America|hCoV-19/Colombia/VAC-GVI-93467/2020|EPI ISL 447779|B.1.1|Colombia|2020-04-01	South America|hCoV-19/Brazil/AM-0204/2020|EPI ISL 470571|B.1|Brazil|2020-04-02	0.0002093032	South America
South America|hCoV-19/Colombia/MAG-GVI-93450/2020|EPI ISL 447777|B.1.255|Colombia|2020-04-01	South America|hCoV-19/Brazil/AM-0204/2020|EPI ISL 470571|B.1|Brazil|2020-04-02	0.0001395654	South America
South America|hCoV-19/Colombia/VAC-GVI-93470/2020|EPI ISL 447780|B.1|Colombia|2020-04-01	South America|hCoV-19/Brazil/AM-0204/2020|EPI ISL 470571|B.1|Brazil|2020-04-02	0.0001745263	South America
South America|hCoV-19/Colombia/VAC-GVI-93381/2020|EPI ISL 447775|B.1|Colombia|2020-04-01	South America|hCoV-19/Brazil/AM-0204/2020|EPI ISL 470571|B.1|Brazil|2020-04-02	0.0001396238	South America
South America|hCoV-19/Peru/LAM-INS-034/2020|EPI ISL 491459|C.14|Peru|2020-04-01	South America|hCoV-19/Brazil/AM-0204/2020|EPI ISL 470571|B.1|Brazil|2020-04-02	0.0003863422	South America
South America|hCoV-19/Peru/LIM-INS-060/2020|EPI ISL 524473|B.1.1|Peru|2020-04-01	South America|hCoV-19/Brazil/AM-0204/2020|EPI ISL 470571|B.1|Brazil|2020-04-02	0.0002458250	South America
South America|hCoV-19/Peru/LAM-INS-038/2020|EPI ISL 491461|C.14|Peru|2020-04-01	South America|hCoV-19/Brazil/AM-0204/2020|EPI ISL 470571|B.1|Brazil|2020-04-02	0.0004214945	South America
South America|hCoV-19/Peru/LAM-INS-035/2020|EPI ISL 491460|B.1.1.1|Peru|2020-04-01	South America|hCoV-19/Brazil/AM-0204/2020|EPI ISL 470571|B.1|Brazil|2020-04-02	0.0003863422	South America
South America|hCoV-19/Peru/CAJ-INS-057/2020|EPI ISL 517713|B.1.1.1|Peru|2020-04-01	South America|hCoV-19/Brazil/AM-0204/2020|EPI ISL 470571|B.1|Brazil|2020-04-02	0.0003160682	South America
South America|hCoV-19/Chile/RM-ISPCH-53/2020|EPI ISL 449800|B.1.5|Chile|2020-04-01	South America|hCoV-19/Brazil/AM-0204/2020|EPI ISL 470571|B.1|Brazil|2020-04-02	0.0003488285	South America
South America|hCoV-19/Brazil/RJ-1058/2020|EPI ISL 456073|B.1.1.33|Brazil|2020-04-01	South America|hCoV-19/Brazil/AM-0204/2020|EPI ISL 470571|B.1|Brazil|2020-04-02	0.0002791168	South America
South America|hCoV-19/Colombia/VAC-GVI-93352/2020|EPI ISL 447771|B.1|Colombia|2020-04-01	South America|hCoV-19/Brazil/AM-0204/2020|EPI ISL 470571|B.1|Brazil|2020-04-02	0.0001395410	South America
South America|hCoV-19/Colombia/COR-INS-95319/2020|EPI ISL 498163|B.1|Colombia|2020-04-01	South America|hCoV-19/Brazil/AM-0204/2020|EPI ISL 470571|B.1|Brazil|2020-04-02	0.0000697323	South America
South America|hCoV-19/Colombia/VAC-INS-96183/2020|EPI ISL 456147|B.1|Colombia|2020-04-01	South America|hCoV-19/Brazil/AM-0204/2020|EPI ISL 470571|B.1|Brazil|2020-04-02	0.0001744509	South America
South America|hCoV-19/Colombia/VAC-INS-96176/2020|EPI ISL 456152|B|Colombia|2020-04-01	South America|hCoV-19/Brazil/AM-0204/2020|EPI ISL 470571|B.1|Brazil|2020-04-02	0.0003841792	South America
South America|hCoV-19/Peru/JUN-INS-127/2020|EPI ISL 536525|B.1|Peru|2020-04-01	South America|hCoV-19/Brazil/AM-0204/2020|EPI ISL 470571|B.1|Brazil|2020-04-02	0.0002096367	South America
South America|hCoV-19/Colombia/ANT-GUV-92252/2020|EPI ISL 447767|B|Colombia|2020-04-01	South America|hCoV-19/Brazil/AM-0204/2020|EPI ISL 470571|B.1|Brazil|2020-04-02	0.0003508979	South America
South America|hCoV-19/Colombia/CUN-GVI-93301/2020|EPI ISL 447769|B.1.255|Colombia|2020-04-01	South America|hCoV-19/Brazil/AM-0204/2020|EPI ISL 470571|B.1|Brazil|2020-04-02	0.0002098335	South America
South America|hCoV-19/Peru/LAM-INS-170/2020|EPI ISL 536563|B.1.1.1|Peru|2020-04-01	South America|hCoV-19/Brazil/AM-0204/2020|EPI ISL 470571|B.1|Brazil|2020-04-02	0.0003852925	South America
South America|hCoV-19/Peru/LAM-INS-171/2020|EPI ISL 536564|B.1.5|Peru|2020-04-01	South America|hCoV-19/Brazil/AM-0204/2020|EPI ISL 470571|B.1|Brazil|2020-04-02	0.0002812138	South America
South America|hCoV-19/Brazil/PA-0227/2020|EPI ISL 470601|B.1.1.33|Brazil|2020-04-01	South America|hCoV-19/Brazil/AM-0204/2020|EPI ISL 470571|B.1|Brazil|2020-04-02	0.0003138907	South America
South America|hCoV-19/Brazil/SC-L19-CD399/2020|EPI ISL 476324|B.1.1.33|Brazil|2020-04-01	South America|hCoV-19/Brazil/AM-0204/2020|EPI ISL 470571|B.1|Brazil|2020-04-02	0.0002441162	South America
South America|hCoV-19/Brazil/SP-L19-CD391/2020|EPI ISL 476320|B.1.212|Brazil|2020-04-01	South America|hCoV-19/Brazil/AM-0204/2020|EPI ISL 470571|B.1|Brazil|2020-04-02	0.0001743428	South America
South America|hCoV-19/Brazil/RS-L19-CD390/2020|EPI ISL 476319|B.1.1.33|Brazil|2020-04-01	South America|hCoV-19/Brazil/AM-0204/2020|EPI ISL 470571|B.1|Brazil|2020-04-02	0.0003138890	South America
South America|hCoV-19/Brazil/PA-0229/2020|EPI ISL 470603|B.1.1.1|Brazil|2020-04-01	South America|hCoV-19/Brazil/AM-0204/2020|EPI ISL 470571|B.1|Brazil|2020-04-02	0.0003487996	South America
South America|hCoV-19/Brazil/RJ-0254/2020|EPI ISL 470622|B.39|Brazil|2020-04-01	South America|hCoV-19/Brazil/AM-0204/2020|EPI ISL 470571|B.1|Brazil|2020-04-02	0.0004185823	South America
South America|hCoV-19/Brazil/AM-0201/2020|EPI ISL 470568|B.1|Brazil|2020-04-01	South America|hCoV-19/Brazil/AM-0204/2020|EPI ISL 470571|B.1|Brazil|2020-04-02	0.0001046090	South America
South America|hCoV-19/Peru/JUN-INS-128/2020|EPI ISL 536526|B.1.5|Peru|2020-04-01	South America|hCoV-19/Brazil/AM-0204/2020|EPI ISL 470571|B.1|Brazil|2020-04-02	0.0002484599	South America
South America|hCoV-19/Colombia/un-CIAT-01/2020|EPI ISL 445085|B.1|Colombia|2020-04-02	South America|hCoV-19/Brazil/AM-0204/2020|EPI ISL 470571|B.1|Brazil|2020-04-02	0.0001743537	South America
South America|hCoV-19/Argentina/PAIS-A0016/2020|EPI ISL 430807|B.1.1|Argentina|2020-04-02	South America|hCoV-19/Brazil/AM-0204/2020|EPI ISL 470571|B.1|Brazil|2020-04-02	0.0002441141	South America
South America|hCoV-19/Brazil/SP-124/2020|EPI ISL 515523|B.1.1.33|Brazil|2020-04-02	South America|hCoV-19/Brazil/AM-0204/2020|EPI ISL 470571|B.1|Brazil|2020-04-02	0.0002441077	South America
South America|hCoV-19/Brazil/RJ-1595/2020|EPI ISL 467346|B.39|Brazil|2020-04-02	South America|hCoV-19/Brazil/AM-0204/2020|EPI ISL 470571|B.1|Brazil|2020-04-02	0.0006279244	South America
South America|hCoV-19/Brazil/RJ-1100/2020|EPI ISL 456075|B.1.1.33|Brazil|2020-04-02	South America|hCoV-19/Brazil/AM-0204/2020|EPI ISL 470571|B.1|Brazil|2020-04-02	0.0002789866	South America
South America|hCoV-19/Brazil/RJ-1574/2020|EPI ISL 467345|B.1.1.33|Brazil|2020-04-02	South America|hCoV-19/Brazil/AM-0204/2020|EPI ISL 470571|B.1|Brazil|2020-04-02	0.0002789866	South America
South America|hCoV-19/Brazil/RJ-1555/2020|EPI ISL 467344|B.39|Brazil|2020-04-02	South America|hCoV-19/Brazil/AM-0204/2020|EPI ISL 470571|B.1|Brazil|2020-04-02	0.0004883580	South America
South America|hCoV-19/Colombia/VAC-GVI-93511/2020|EPI ISL 447785|B.1|Colombia|2020-04-02	South America|hCoV-19/Brazil/AM-0204/2020|EPI ISL 470571|B.1|Brazil|2020-04-02	0.0001395216	South America
South America|hCoV-19/Brazil/RJ-1600/2020|EPI ISL 456082|B.1.1.33|Brazil|2020-04-02	South America|hCoV-19/Brazil/AM-0204/2020|EPI ISL 470571|B.1|Brazil|2020-04-02	0.0002791071	South America
South America|hCoV-19/Peru/LOR-INS-058/2020|EPI ISL 514317|B.1.1|Peru|2020-04-02	South America|hCoV-19/Brazil/AM-0204/2020|EPI ISL 470571|B.1|Brazil|2020-04-02	0.0002106920	South America
South America|hCoV-19/Chile/RM-ISPCH-57/2020|EPI ISL 445353|B.1.1|Chile|2020-04-02	South America|hCoV-19/Brazil/AM-0204/2020|EPI ISL 470571|B.1|Brazil|2020-04-02	0.0002092475	South America
South America|hCoV-19/Chile/RM-ISPCH-55/2020|EPI ISL 445351|B.40|Chile|2020-04-02	South America|hCoV-19/Brazil/AM-0204/2020|EPI ISL 470571|B.1|Brazil|2020-04-02	0.0004534587	South America
South America|hCoV-19/Venezuela/VEN-89312/2020|EPI ISL 476702|B.1.1|Venezuela|2020-04-02	South America|hCoV-19/Brazil/AM-0204/2020|EPI ISL 470571|B.1|Brazil|2020-04-02	0.0002100708	South America
South America|hCoV-19/Brazil/RJ-0255/2020|EPI ISL 470623|B.1.1.33|Brazil|2020-04-02	South America|hCoV-19/Brazil/AM-0204/2020|EPI ISL 470571|B.1|Brazil|2020-04-02	0.0002790255	South America
South America|hCoV-19/Brazil/AM-0203/2020|EPI ISL 470570|B.1.1.33|Brazil|2020-04-02	South America|hCoV-19/Brazil/AM-0204/2020|EPI ISL 470571|B.1|Brazil|2020-04-02	0.0003138823	South America
South America|hCoV-19/Brazil/GO-L19-CD413/2020|EPI ISL 476336|B.1.5|Brazil|2020-04-02	South America|hCoV-19/Brazil/AM-0204/2020|EPI ISL 470571|B.1|Brazil|2020-04-02	0.0001394786	South America
South America|hCoV-19/Brazil/MA-L19-CD403/2020|EPI ISL 476327|B.1.1.33|Brazil|2020-04-02	South America|hCoV-19/Brazil/AM-0204/2020|EPI ISL 470571|B.1|Brazil|2020-04-02	0.0002790099	South America
South America|hCoV-19/Brazil/CE-L19-CD408/2020|EPI ISL 476331|B.1.212|Brazil|2020-04-02	South America|hCoV-19/Brazil/AM-0204/2020|EPI ISL 470571|B.1|Brazil|2020-04-02	0.0001743489	South America
South America|hCoV-19/Brazil/CE-0206/2020|EPI ISL 470573|B.1.212|Brazil|2020-04-02	South America|hCoV-19/Brazil/AM-0204/2020|EPI ISL 470571|B.1|Brazil|2020-04-02	0.0002113290	South America
South America|hCoV-19/Brazil/RS-L19-CD412/2020|EPI ISL 476335|B.1.1.33|Brazil|2020-04-02	South America|hCoV-19/Brazil/AM-0204/2020|EPI ISL 470571|B.1|Brazil|2020-04-02	0.0002441248	South America
South America|hCoV-19/Brazil/MA-L19-CD407/2020|EPI ISL 476330|B.1.1.33|Brazil|2020-04-02	South America|hCoV-19/Brazil/AM-0204/2020|EPI ISL 470571|B.1|Brazil|2020-04-02	0.0002790001	South America
South America|hCoV-19/Brazil/PA-0232/2020|EPI ISL 470606|B.1.1.33|Brazil|2020-04-02	South America|hCoV-19/Brazil/AM-0204/2020|EPI ISL 470571|B.1|Brazil|2020-04-02	0.0002790159	South America
South America|hCoV-19/Brazil/SP-01/2020|EPI ISL 412964|B.1.5|Brazil|2020-02-25	South America|hCoV-19/Brazil/SP-L20-CD416/2020|EPI ISL 476351|B.1.1.33|Brazil|2020-04-02	0.0002091825	South America
South America|hCoV-19/Brazil/SP-02/2020|EPI ISL 413016|B|Brazil|2020-02-28	South America|hCoV-19/Brazil/SP-L20-CD416/2020|EPI ISL 476351|B.1.1.33|Brazil|2020-04-02	0.0005231292	South America
South America|hCoV-19/Brazil/SP-06/2020|EPI ISL 414015|B.1.5|Brazil|2020-02-29	South America|hCoV-19/Brazil/SP-L20-CD416/2020|EPI ISL 476351|B.1.1.33|Brazil|2020-04-02	0.0002091825	South America
South America|hCoV-19/Brazil/ES-225/2020|EPI ISL 415128|B.40|Brazil|2020-02-29	South America|hCoV-19/Brazil/SP-L20-CD416/2020|EPI ISL 476351|B.1.1.33|Brazil|2020-04-02	0.0005580710	South America
South America|hCoV-19/Argentina/PAIS-A0001/2020|EPI ISL 430793|B.1.1|Argentina|2020-03-01	South America|hCoV-19/Brazil/SP-L20-CD416/2020|EPI ISL 476351|B.1.1.33|Brazil|2020-04-02	0.0001058685	South America
South America|hCoV-19/Brazil/SP-03/2020|EPI ISL 414014|B.1.1|Brazil|2020-03-02	South America|hCoV-19/Brazil/SP-L20-CD416/2020|EPI ISL 476351|B.1.1.33|Brazil|2020-04-02	0.0001394344	South America
South America|hCoV-19/Brazil/SP-11/2020|EPI ISL 416033|B.3|Brazil|2020-03-03	South America|hCoV-19/Brazil/SP-L20-CD416/2020|EPI ISL 476351|B.1.1.33|Brazil|2020-04-02	0.0004184565	South America
South America|hCoV-19/Brazil/SP-07/2020|EPI ISL 416028|B.1.1|Brazil|2020-03-03	South America|hCoV-19/Brazil/SP-L20-CD416/2020|EPI ISL 476351|B.1.1.33|Brazil|2020-04-02	0.0001394344	South America
South America|hCoV-19/Chile/RM-ISPCH-1/2020|EPI ISL 414579|A.2|Chile|2020-03-03	South America|hCoV-19/Brazil/SP-L20-CD416/2020|EPI ISL 476351|B.1.1.33|Brazil|2020-04-02	0.0005929275	South America
South America|hCoV-19/Brazil/SP-09/2020|EPI ISL 416031|B.1.5|Brazil|2020-03-04	South America|hCoV-19/Brazil/SP-L20-CD416/2020|EPI ISL 476351|B.1.1.33|Brazil|2020-04-02	0.0002091825	South America
South America|hCoV-19/Brazil/SP-08/2020|EPI ISL 416029|B.1.1|Brazil|2020-03-04	South America|hCoV-19/Brazil/SP-L20-CD416/2020|EPI ISL 476351|B.1.1.33|Brazil|2020-04-02	0.0001394344	South America
South America|hCoV-19/Brazil/SP-10/2020|EPI ISL 416032|B|Brazil|2020-03-04	South America|hCoV-19/Brazil/SP-L20-CD416/2020|EPI ISL 476351|B.1.1.33|Brazil|2020-04-02	0.0004533360	South America
South America|hCoV-19/Brazil/SP-04/2020|EPI ISL 414017|B.1.1|Brazil|2020-03-04	South America|hCoV-19/Brazil/SP-L20-CD416/2020|EPI ISL 476351|B.1.1.33|Brazil|2020-04-02	0.0001394344	South America
South America|hCoV-19/Brazil/SP-12/2020|EPI ISL 416034|B.1.1|Brazil|2020-03-04	South America|hCoV-19/Brazil/SP-L20-CD416/2020|EPI ISL 476351|B.1.1.33|Brazil|2020-04-02	0.0001743101	South America
South America|hCoV-19/Brazil/RJ-314/2020|EPI ISL 414045|B.1.5|Brazil|2020-03-04	South America|hCoV-19/Brazil/SP-L20-CD416/2020|EPI ISL 476351|B.1.1.33|Brazil|2020-04-02	0.0002091898	South America
South America|hCoV-19/Brazil/BA-312/2020|EPI ISL 415105|B.1.1|Brazil|2020-03-04	South America|hCoV-19/Brazil/SP-L20-CD416/2020|EPI ISL 476351|B.1.1.33|Brazil|2020-04-02	0.0001743236	South America
South America|hCoV-19/Brazil/SP-13/2020|EPI ISL 416035|B.1.1|Brazil|2020-03-05	South America|hCoV-19/Brazil/SP-L20-CD416/2020|EPI ISL 476351|B.1.1.33|Brazil|2020-04-02	0.0001394344	South America
South America|hCoV-19/Chile/LL-ISPCH-1/2020|EPI ISL 445246|B.1.5|Chile|2020-03-05	South America|hCoV-19/Brazil/SP-L20-CD416/2020|EPI ISL 476351|B.1.1.33|Brazil|2020-04-02	0.0002091825	South America
South America|hCoV-19/Chile/RM-ISPCH-2/2020|EPI ISL 414580|B.1.1|Chile|2020-03-05	South America|hCoV-19/Brazil/SP-L20-CD416/2020|EPI ISL 476351|B.1.1.33|Brazil|2020-04-02	0.0001394344	South America
South America|hCoV-19/Brazil/RJ-352/2020|EPI ISL 427299|A.2|Brazil|2020-03-05	South America|hCoV-19/Brazil/SP-L20-CD416/2020|EPI ISL 476351|B.1.1.33|Brazil|2020-04-02	0.0006278369	South America
South America|hCoV-19/Brazil/BA-510/2020|EPI ISL 427293|B.1.1|Brazil|2020-03-06	South America|hCoV-19/Brazil/SP-L20-CD416/2020|EPI ISL 476351|B.1.1.33|Brazil|2020-04-02	0.0001743054	South America
South America|hCoV-19/Chile/RM-MSHS-op2d1/2020|EPI ISL 415658|A.2|Chile|2020-03-06	South America|hCoV-19/Brazil/SP-L20-CD416/2020|EPI ISL 476351|B.1.1.33|Brazil|2020-04-02	0.0005929276	South America
South America|hCoV-19/Peru/ARE-INS-026/2020|EPI ISL 491431|B.1|Peru|2020-03-06	South America|hCoV-19/Brazil/SP-L20-CD416/2020|EPI ISL 476351|B.1.1.33|Brazil|2020-04-02	0.0002808846	South America
South America|hCoV-19/Chile/RM-ISPCH-3/2020|EPI ISL 445245|A.2|Chile|2020-03-06	South America|hCoV-19/Brazil/SP-L20-CD416/2020|EPI ISL 476351|B.1.1.33|Brazil|2020-04-02	0.0005929271	South America
South America|hCoV-19/Colombia/DC-INS-78390/2020|EPI ISL 418262|B.1.1|Colombia|2020-03-06	South America|hCoV-19/Brazil/SP-L20-CD416/2020|EPI ISL 476351|B.1.1.33|Brazil|2020-04-02	0.0001437326	South America
South America|hCoV-19/Argentina/C121/2020|EPI ISL 420600|B.1.1|Argentina|2020-03-07	South America|hCoV-19/Brazil/SP-L20-CD416/2020|EPI ISL 476351|B.1.1.33|Brazil|2020-04-02	0.0001045734	South America
South America|hCoV-19/Chile/RM-MSHS-op3d1/2020|EPI ISL 415660|A.2|Chile|2020-03-07	South America|hCoV-19/Brazil/SP-L20-CD416/2020|EPI ISL 476351|B.1.1.33|Brazil|2020-04-02	0.0005929069	South America
South America|hCoV-19/Peru/ARE-INS-087/2020|EPI ISL 516626|B.1|Peru|2020-03-07	South America|hCoV-19/Brazil/SP-L20-CD416/2020|EPI ISL 476351|B.1.1.33|Brazil|2020-04-02	0.0003160179	South America
South America|hCoV-19/Chile/RM-MSHS-op4d1/2020|EPI ISL 415661|A.2|Chile|2020-03-08	South America|hCoV-19/Brazil/SP-L20-CD416/2020|EPI ISL 476351|B.1.1.33|Brazil|2020-04-02	0.0005929271	South America
South America|hCoV-19/Chile/RM-ISPCH-4/2020|EPI ISL 445247|A.2|Chile|2020-03-08	South America|hCoV-19/Brazil/SP-L20-CD416/2020|EPI ISL 476351|B.1.1.33|Brazil|2020-04-02	0.0006627782	South America
South America|hCoV-19/Brazil/MG-CV4/2020|EPI ISL 429667|B.1.255|Brazil|2020-03-09	South America|hCoV-19/Brazil/SP-L20-CD416/2020|EPI ISL 476351|B.1.1.33|Brazil|2020-04-02	0.0003138106	South America
South America|hCoV-19/Chile/RM-ISPCH-6/2020|EPI ISL 445249|B|Chile|2020-03-09	South America|hCoV-19/Brazil/SP-L20-CD416/2020|EPI ISL 476351|B.1.1.33|Brazil|2020-04-02	0.0004184746	South America
South America|hCoV-19/Chile/RM-ISPCH-9/2020|EPI ISL 445252|B.1.5|Chile|2020-03-09	South America|hCoV-19/Brazil/SP-L20-CD416/2020|EPI ISL 476351|B.1.1.33|Brazil|2020-04-02	0.0002789439	South America
South America|hCoV-19/Chile/RM-ISPCH-7/2020|EPI ISL 445250|B.1.5|Chile|2020-03-09	South America|hCoV-19/Brazil/SP-L20-CD416/2020|EPI ISL 476351|B.1.1.33|Brazil|2020-04-02	0.0002440584	South America
South America|hCoV-19/Peru/HUC-INS-008/2020|EPI ISL 489839|B.1.5|Peru|2020-03-09	South America|hCoV-19/Brazil/SP-L20-CD416/2020|EPI ISL 476351|B.1.1.33|Brazil|2020-04-02	0.0002457631	South America
South America|hCoV-19/Peru/ICA-INS-012/2020|EPI ISL 489989|B.1.5|Peru|2020-03-09	South America|hCoV-19/Brazil/SP-L20-CD416/2020|EPI ISL 476351|B.1.1.33|Brazil|2020-04-02	0.0002808862	South America
South America|hCoV-19/Chile/RM-ISPCH-5/2020|EPI ISL 445248|B.1.5|Chile|2020-03-09	South America|hCoV-19/Brazil/SP-L20-CD416/2020|EPI ISL 476351|B.1.1.33|Brazil|2020-04-02	0.0002440667	South America
South America|hCoV-19/Brazil/SP-L12-CD28/2020|EPI ISL 476221|B.1.1.33|Brazil|2020-03-09	South America|hCoV-19/Brazil/SP-L20-CD416/2020|EPI ISL 476351|B.1.1.33|Brazil|2020-04-02	0.0000352121	South America
South America|hCoV-19/Ecuador/HEE-01/2020|EPI ISL 417482|B|Ecuador|2020-03-09	South America|hCoV-19/Brazil/SP-L20-CD416/2020|EPI ISL 476351|B.1.1.33|Brazil|2020-04-02	0.0004311889	South America
South America|hCoV-19/Chile/RM-ISPCH-8/2020|EPI ISL 445251|B.1.1|Chile|2020-03-10	South America|hCoV-19/Brazil/SP-L20-CD416/2020|EPI ISL 476351|B.1.1.33|Brazil|2020-04-02	0.0002091616	South America
South America|hCoV-19/Peru/LIM-010/2020|EPI ISL 415787|B.1.1|Peru|2020-03-10	South America|hCoV-19/Brazil/SP-L20-CD416/2020|EPI ISL 476351|B.1.1.33|Brazil|2020-04-02	0.0001743017	South America
South America|hCoV-19/Chile/RM-ISPCH-16/2020|EPI ISL 445259|A.2|Chile|2020-03-10	South America|hCoV-19/Brazil/SP-L20-CD416/2020|EPI ISL 476351|B.1.1.33|Brazil|2020-04-02	0.0005929069	South America
South America|hCoV-19/Chile/RM-ISPCH-10/2020|EPI ISL 445253|B.1.255|Chile|2020-03-10	South America|hCoV-19/Brazil/SP-L20-CD416/2020|EPI ISL 476351|B.1.1.33|Brazil|2020-04-02	0.0002789363	South America
South America|hCoV-19/Chile/RM-ISPCH-12/2020|EPI ISL 445255|B.1.1.10|Chile|2020-03-10	South America|hCoV-19/Brazil/SP-L20-CD416/2020|EPI ISL 476351|B.1.1.33|Brazil|2020-04-02	0.0001742970	South America
South America|hCoV-19/Brazil/SC-769/2020|EPI ISL 427306|B.1|Brazil|2020-03-10	South America|hCoV-19/Brazil/SP-L20-CD416/2020|EPI ISL 476351|B.1.1.33|Brazil|2020-04-02	0.0002789363	South America
South America|hCoV-19/Brazil/SC-766/2020|EPI ISL 427305|B.6|Brazil|2020-03-10	South America|hCoV-19/Brazil/SP-L20-CD416/2020|EPI ISL 476351|B.1.1.33|Brazil|2020-04-02	0.0005580171	South America
South America|hCoV-19/Peru/LIM-INS-016/2020|EPI ISL 490315|B.1.1|Peru|2020-03-10	South America|hCoV-19/Brazil/SP-L20-CD416/2020|EPI ISL 476351|B.1.1.33|Brazil|2020-04-02	0.0001755275	South America
South America|hCoV-19/Chile/RM-ISPCH-13/2020|EPI ISL 445256|B.1.1|Chile|2020-03-10	South America|hCoV-19/Brazil/SP-L20-CD416/2020|EPI ISL 476351|B.1.1.33|Brazil|2020-04-02	0.0002091958	South America
South America|hCoV-19/Chile/RM-ISPCH-18/2020|EPI ISL 445261|B.1.5|Chile|2020-03-11	South America|hCoV-19/Brazil/SP-L20-CD416/2020|EPI ISL 476351|B.1.1.33|Brazil|2020-04-02	0.0002789438	South America
South America|hCoV-19/Peru/LIM-INS-160/2020|EPI ISL 536553|B.1.5|Peru|2020-03-11	South America|hCoV-19/Brazil/SP-L20-CD416/2020|EPI ISL 476351|B.1.1.33|Brazil|2020-04-02	0.0004534039	South America
South America|hCoV-19/Chile/BI-ISPCH-3/2020|EPI ISL 445332|B.1.5|Chile|2020-03-11	South America|hCoV-19/Brazil/SP-L20-CD416/2020|EPI ISL 476351|B.1.1.33|Brazil|2020-04-02	0.0003138190	South America
South America|hCoV-19/Chile/RM-ISPCH-22/2020|EPI ISL 445265|B.1.5|Chile|2020-03-11	South America|hCoV-19/Brazil/SP-L20-CD416/2020|EPI ISL 476351|B.1.1.33|Brazil|2020-04-02	0.0002440584	South America
South America|hCoV-19/Brazil/RJ-477/2020|EPI ISL 427300|B.1.1|Brazil|2020-03-11	South America|hCoV-19/Brazil/SP-L20-CD416/2020|EPI ISL 476351|B.1.1.33|Brazil|2020-04-02	0.0001394382	South America
South America|hCoV-19/Chile/RM-ISPCH-19/2020|EPI ISL 445262|B.1.5|Chile|2020-03-11	South America|hCoV-19/Brazil/SP-L20-CD416/2020|EPI ISL 476351|B.1.1.33|Brazil|2020-04-02	0.0002440637	South America
South America|hCoV-19/Brazil/RJ-477i/2020|EPI ISL 427301|B.1.1|Brazil|2020-03-11	South America|hCoV-19/Brazil/SP-L20-CD416/2020|EPI ISL 476351|B.1.1.33|Brazil|2020-04-02	0.0001394382	South America
South America|hCoV-19/Peru/LIM-INS-011/2020|EPI ISL 489988|A.2|Peru|2020-03-11	South America|hCoV-19/Brazil/SP-L20-CD416/2020|EPI ISL 476351|B.1.1.33|Brazil|2020-04-02	0.0005970495	South America
South America|hCoV-19/Peru/LIM-INS-015/2020|EPI ISL 490209|B.1.5|Peru|2020-03-11	South America|hCoV-19/Brazil/SP-L20-CD416/2020|EPI ISL 476351|B.1.1.33|Brazil|2020-04-02	0.0004214206	South America
South America|hCoV-19/Peru/LIM-INS-006/2020|EPI ISL 489838|B.1.1|Peru|2020-03-11	South America|hCoV-19/Brazil/SP-L20-CD416/2020|EPI ISL 476351|B.1.1.33|Brazil|2020-04-02	0.0001404081	South America
South America|hCoV-19/Chile/RM-ISPCH-15/2020|EPI ISL 445258|A.2|Chile|2020-03-11	South America|hCoV-19/Brazil/SP-L20-CD416/2020|EPI ISL 476351|B.1.1.33|Brazil|2020-04-02	0.0005929271	South America
South America|hCoV-19/Chile/RM-ISPCH-17/2020|EPI ISL 445260|A.2|Chile|2020-03-11	South America|hCoV-19/Brazil/SP-L20-CD416/2020|EPI ISL 476351|B.1.1.33|Brazil|2020-04-02	0.0006627141	South America
South America|hCoV-19/Chile/RM-ISPCH-20/2020|EPI ISL 445263|B.1.5|Chile|2020-03-11	South America|hCoV-19/Brazil/SP-L20-CD416/2020|EPI ISL 476351|B.1.1.33|Brazil|2020-04-02	0.0002440755	South America
South America|hCoV-19/Brazil/MG-CV12/2020|EPI ISL 429674|B.1|Brazil|2020-03-11	South America|hCoV-19/Brazil/SP-L20-CD416/2020|EPI ISL 476351|B.1.1.33|Brazil|2020-04-02	0.0004013011	South America
South America|hCoV-19/Chile/BI-ISPCH-2/2020|EPI ISL 445331|B.1.1|Chile|2020-03-12	South America|hCoV-19/Brazil/SP-L20-CD416/2020|EPI ISL 476351|B.1.1.33|Brazil|2020-04-02	0.0001394382	South America
South America|hCoV-19/Chile/BI-ISPCH-2-2/2020|EPI ISL 445333|B.1.5|Chile|2020-03-12	South America|hCoV-19/Brazil/SP-L20-CD416/2020|EPI ISL 476351|B.1.1.33|Brazil|2020-04-02	0.0002789303	South America
South America|hCoV-19/Chile/RM-ISPCH-21/2020|EPI ISL 445264|B.1.1.10|Chile|2020-03-12	South America|hCoV-19/Brazil/SP-L20-CD416/2020|EPI ISL 476351|B.1.1.33|Brazil|2020-04-02	0.0001742970	South America
South America|hCoV-19/Brazil/SE-6535/2020|EPI ISL 541375|B.1.5|Brazil|2020-03-12	South America|hCoV-19/Brazil/SP-L20-CD416/2020|EPI ISL 476351|B.1.1.33|Brazil|2020-04-02	0.0002789438	South America
South America|hCoV-19/Brazil/SC-770/2020|EPI ISL 541370|B.1.1.33|Brazil|2020-03-12	South America|hCoV-19/Brazil/SP-L20-CD416/2020|EPI ISL 476351|B.1.1.33|Brazil|2020-04-02	0.0000697183	South America
South America|hCoV-19/Chile/ML-CMM-25343/2020|EPI ISL 459863|A|Chile|2020-03-12	South America|hCoV-19/Brazil/SP-L20-CD416/2020|EPI ISL 476351|B.1.1.33|Brazil|2020-04-02	0.0004184633	South America
South America|hCoV-19/Colombia/DC-INS-79190/2020|EPI ISL 456120|B.1.5|Colombia|2020-03-12	South America|hCoV-19/Brazil/SP-L20-CD416/2020|EPI ISL 476351|B.1.1.33|Brazil|2020-04-02	0.0002789788	South America
South America|hCoV-19/Brazil/UN-HIAE-SP03/2020|EPI ISL 486427|B.1.1.33|Brazil|2020-03-13	South America|hCoV-19/Brazil/SP-L20-CD416/2020|EPI ISL 476351|B.1.1.33|Brazil|2020-04-02	0.0001045734	South America
South America|hCoV-19/Peru/LIM-INS-150/2020|EPI ISL 536545|B|Peru|2020-03-13	South America|hCoV-19/Brazil/SP-L20-CD416/2020|EPI ISL 476351|B.1.1.33|Brazil|2020-04-02	0.0004882428	South America
South America|hCoV-19/Chile/BI-ISPCH-1/2020|EPI ISL 445271|B.1.1|Chile|2020-03-13	South America|hCoV-19/Brazil/SP-L20-CD416/2020|EPI ISL 476351|B.1.1.33|Brazil|2020-04-02	0.0001394382	South America
South America|hCoV-19/Aruba/AW-RIVM-10101/2020|EPI ISL 547445|B.40|Aruba|2020-03-13	South America|hCoV-19/Brazil/SP-L20-CD416/2020|EPI ISL 476351|B.1.1.33|Brazil|2020-04-02	0.0005580322	South America
South America|hCoV-19/Brazil/MG-CV6/2020|EPI ISL 429669|B.1|Brazil|2020-03-13	South America|hCoV-19/Brazil/SP-L20-CD416/2020|EPI ISL 476351|B.1.1.33|Brazil|2020-04-02	0.0003138106	South America
South America|hCoV-19/Brazil/DF-615i/2020|EPI ISL 427294|B.1.1.33|Brazil|2020-03-13	South America|hCoV-19/Brazil/SP-L20-CD416/2020|EPI ISL 476351|B.1.1.33|Brazil|2020-04-02	0.0000348562	South America
South America|hCoV-19/Brazil/SC-771/2020|EPI ISL 541371|B.1.5|Brazil|2020-03-13	South America|hCoV-19/Brazil/SP-L20-CD416/2020|EPI ISL 476351|B.1.1.33|Brazil|2020-04-02	0.0002441947	South America
South America|hCoV-19/Peru/LAM-INS-073/2020|EPI ISL 523994|B.1.1|Peru|2020-03-13	South America|hCoV-19/Brazil/SP-L20-CD416/2020|EPI ISL 476351|B.1.1.33|Brazil|2020-04-02	0.0002106218	South America
South America|hCoV-19/Peru/CAJ-INS-061/2020|EPI ISL 517770|B.1.1.1|Peru|2020-03-13	South America|hCoV-19/Brazil/SP-L20-CD416/2020|EPI ISL 476351|B.1.1.33|Brazil|2020-04-02	0.0002457464	South America
South America|hCoV-19/Brazil/DF-0001/2020|EPI ISL 426580|B.1.1|Brazil|2020-03-13	South America|hCoV-19/Brazil/SP-L20-CD416/2020|EPI ISL 476351|B.1.1.33|Brazil|2020-04-02	0.0000701393	South America
South America|hCoV-19/Brazil/GO-0207/2020|EPI ISL 470574|B.40|Brazil|2020-03-13	South America|hCoV-19/Brazil/SP-L20-CD416/2020|EPI ISL 476351|B.1.1.33|Brazil|2020-04-02	0.0005231432	South America
South America|hCoV-19/Brazil/MG-CV8/2020|EPI ISL 429671|B.1.1|Brazil|2020-03-13	South America|hCoV-19/Brazil/SP-L20-CD416/2020|EPI ISL 476351|B.1.1.33|Brazil|2020-04-02	0.0002860136	South America
South America|hCoV-19/Chile/MA-ISPCH-1/2020|EPI ISL 445268|B.1.98|Chile|2020-03-14	South America|hCoV-19/Brazil/SP-L20-CD416/2020|EPI ISL 476351|B.1.1.33|Brazil|2020-04-02	0.0002440514	South America
South America|hCoV-19/Brazil/RN-IEC-162277/2020|EPI ISL 524798|B.1.1.33|Brazil|2020-03-14	South America|hCoV-19/Brazil/SP-L20-CD416/2020|EPI ISL 476351|B.1.1.33|Brazil|2020-04-02	0.0000348562	South America
South America|hCoV-19/Peru/LIM-INS-159/2020|EPI ISL 536552|B.1.1|Peru|2020-03-14	South America|hCoV-19/Brazil/SP-L20-CD416/2020|EPI ISL 476351|B.1.1.33|Brazil|2020-04-02	0.0001045734	South America
South America|hCoV-19/Peru/LIM-INS-147/2020|EPI ISL 536542|B.1.1|Peru|2020-03-14	South America|hCoV-19/Brazil/SP-L20-CD416/2020|EPI ISL 476351|B.1.1.33|Brazil|2020-04-02	0.0001742970	South America
South America|hCoV-19/Chile/RM-CMM-23741/2020|EPI ISL 468752|B.1.1.33|Chile|2020-03-14	South America|hCoV-19/Brazil/SP-L20-CD416/2020|EPI ISL 476351|B.1.1.33|Brazil|2020-04-02	0.0000348562	South America
South America|hCoV-19/Chile/AR-ISPCH-1/2020|EPI ISL 445270|B.1.1|Chile|2020-03-14	South America|hCoV-19/Brazil/SP-L20-CD416/2020|EPI ISL 476351|B.1.1.33|Brazil|2020-04-02	0.0001743101	South America
South America|hCoV-19/Chile/VS-ISPCH-2/2020|EPI ISL 445285|B.1.255|Chile|2020-03-14	South America|hCoV-19/Brazil/SP-L20-CD416/2020|EPI ISL 476351|B.1.1.33|Brazil|2020-04-02	0.0002789460	South America
South America|hCoV-19/Chile/RM-ISPCH-24/2020|EPI ISL 445303|B|Chile|2020-03-14	South America|hCoV-19/Brazil/SP-L20-CD416/2020|EPI ISL 476351|B.1.1.33|Brazil|2020-04-02	0.0004882598	South America
South America|hCoV-19/Colombia/ATL-INS-79743/2020|EPI ISL 456145|B.1.5|Colombia|2020-03-14	South America|hCoV-19/Brazil/SP-L20-CD416/2020|EPI ISL 476351|B.1.1.33|Brazil|2020-04-02	0.0002465509	South America
South America|hCoV-19/Brazil/MG-0211/2020|EPI ISL 470578|B.1.1|Brazil|2020-03-14	South America|hCoV-19/Brazil/SP-L20-CD416/2020|EPI ISL 476351|B.1.1.33|Brazil|2020-04-02	0.0001394442	South America
South America|hCoV-19/Colombia/VAC-INS-79773/2020|EPI ISL 456134|B.1.5|Colombia|2020-03-14	South America|hCoV-19/Brazil/SP-L20-CD416/2020|EPI ISL 476351|B.1.1.33|Brazil|2020-04-02	0.0002515562	South America
South America|hCoV-19/Colombia/VAC-INS-79779/2020|EPI ISL 456135|B.1.5|Colombia|2020-03-14	South America|hCoV-19/Brazil/SP-L20-CD416/2020|EPI ISL 476351|B.1.1.33|Brazil|2020-04-02	0.0002519452	South America
South America|hCoV-19/Brazil/MG-0212/2020|EPI ISL 470579|B.1.5|Brazil|2020-03-14	South America|hCoV-19/Brazil/SP-L20-CD416/2020|EPI ISL 476351|B.1.1.33|Brazil|2020-04-02	0.0002140547	South America
South America|hCoV-19/Brazil/CE-L10-CD171/2020|EPI ISL 476184|B.1.5|Brazil|2020-03-14	South America|hCoV-19/Brazil/SP-L20-CD416/2020|EPI ISL 476351|B.1.1.33|Brazil|2020-04-02	0.0002958024	South America
South America|hCoV-19/Colombia/VAC-INS-79929/2020|EPI ISL 456136|B.1|Colombia|2020-03-14	South America|hCoV-19/Brazil/SP-L20-CD416/2020|EPI ISL 476351|B.1.1.33|Brazil|2020-04-02	0.0003244937	South America
South America|hCoV-19/Chile/BI-CMM-25338/2020|EPI ISL 468760|B.1.1|Chile|2020-03-15	South America|hCoV-19/Brazil/SP-L20-CD416/2020|EPI ISL 476351|B.1.1.33|Brazil|2020-04-02	0.0001394383	South America
South America|hCoV-19/Chile/LI-ISPCH-3/2020|EPI ISL 445275|B.1.1|Chile|2020-03-15	South America|hCoV-19/Brazil/SP-L20-CD416/2020|EPI ISL 476351|B.1.1.33|Brazil|2020-04-02	0.0001743101	South America
South America|hCoV-19/Colombia/VAC-INS-79965/2020|EPI ISL 456150|B.1.5|Colombia|2020-03-15	South America|hCoV-19/Brazil/SP-L20-CD416/2020|EPI ISL 476351|B.1.1.33|Brazil|2020-04-02	0.0003138190	South America
South America|hCoV-19/Chile/RM-CMM-27991/2020|EPI ISL 459857|B.1.5|Chile|2020-03-15	South America|hCoV-19/Brazil/SP-L20-CD416/2020|EPI ISL 476351|B.1.1.33|Brazil|2020-04-02	0.0002440584	South America
South America|hCoV-19/Chile/LI-ISPCH-2/2020|EPI ISL 445274|B|Chile|2020-03-15	South America|hCoV-19/Brazil/SP-L20-CD416/2020|EPI ISL 476351|B.1.1.33|Brazil|2020-04-02	0.0003835959	South America
South America|hCoV-19/Chile/LI-ISPCH-4/2020|EPI ISL 445276|B.1.1|Chile|2020-03-15	South America|hCoV-19/Brazil/SP-L20-CD416/2020|EPI ISL 476351|B.1.1.33|Brazil|2020-04-02	0.0001743162	South America
South America|hCoV-19/Chile/MA-ISPCH-2/2020|EPI ISL 445269|B.1.98|Chile|2020-03-15	South America|hCoV-19/Brazil/SP-L20-CD416/2020|EPI ISL 476351|B.1.1.33|Brazil|2020-04-02	0.0002440604	South America
South America|hCoV-19/Chile/VS-ISPCH-1/2020|EPI ISL 445272|B.1.5|Chile|2020-03-15	South America|hCoV-19/Brazil/SP-L20-CD416/2020|EPI ISL 476351|B.1.1.33|Brazil|2020-04-02	0.0002440604	South America
South America|hCoV-19/Colombia/SAN-INS-80123/2020|EPI ISL 456149|B.1.1|Colombia|2020-03-15	South America|hCoV-19/Brazil/SP-L20-CD416/2020|EPI ISL 476351|B.1.1.33|Brazil|2020-04-02	0.0001394976	South America
South America|hCoV-19/Brazil/RJ-MD63-1b/2020|EPI ISL 528638|B.1.1.33|Brazil|2020-03-16	South America|hCoV-19/Brazil/SP-L20-CD416/2020|EPI ISL 476351|B.1.1.33|Brazil|2020-04-02	0.0000348562	South America
South America|hCoV-19/Chile/LI-ISPCH-1/2020|EPI ISL 445273|B.1.5|Chile|2020-03-16	South America|hCoV-19/Brazil/SP-L20-CD416/2020|EPI ISL 476351|B.1.1.33|Brazil|2020-04-02	0.0003138190	South America
South America|hCoV-19/Chile/LI-ISPCH-5/2020|EPI ISL 445277|B.1.1|Chile|2020-03-16	South America|hCoV-19/Brazil/SP-L20-CD416/2020|EPI ISL 476351|B.1.1.33|Brazil|2020-04-02	0.0001743101	South America
South America|hCoV-19/Chile/RM-ISPCH-26/2020|EPI ISL 445305|B.1|Chile|2020-03-16	South America|hCoV-19/Brazil/SP-L20-CD416/2020|EPI ISL 476351|B.1.1.33|Brazil|2020-04-02	0.0003486957	South America
South America|hCoV-19/Chile/RM-ISPCH-28/2020|EPI ISL 445307|B.1|Chile|2020-03-16	South America|hCoV-19/Brazil/SP-L20-CD416/2020|EPI ISL 476351|B.1.1.33|Brazil|2020-04-02	0.0003138190	South America
South America|hCoV-19/Chile/LI-ISPCH-6/2020|EPI ISL 445278|B.1.5|Chile|2020-03-16	South America|hCoV-19/Brazil/SP-L20-CD416/2020|EPI ISL 476351|B.1.1.33|Brazil|2020-04-02	0.0002789303	South America
South America|hCoV-19/Brazil/RJ-MD63-1a/2020|EPI ISL 528637|B.1.1.33|Brazil|2020-03-16	South America|hCoV-19/Brazil/SP-L20-CD416/2020|EPI ISL 476351|B.1.1.33|Brazil|2020-04-02	0.0001045813	South America
South America|hCoV-19/Peru/LIM-INS-143/2020|EPI ISL 536538|B.1.1.1|Peru|2020-03-16	South America|hCoV-19/Brazil/SP-L20-CD416/2020|EPI ISL 476351|B.1.1.33|Brazil|2020-04-02	0.0003137869	South America
South America|hCoV-19/Brazil/MG-CV21/2020|EPI ISL 429681|B.1|Brazil|2020-03-16	South America|hCoV-19/Brazil/SP-L20-CD416/2020|EPI ISL 476351|B.1.1.33|Brazil|2020-04-02	0.0003138105	South America
South America|hCoV-19/Chile/RM-ISPCH-30/2020|EPI ISL 445309|B.1.5|Chile|2020-03-16	South America|hCoV-19/Brazil/SP-L20-CD416/2020|EPI ISL 476351|B.1.1.33|Brazil|2020-04-02	0.0002440584	South America
South America|hCoV-19/Brazil/AM-02/2020|EPI ISL 417034|A.2|Brazil|2020-03-16	South America|hCoV-19/Brazil/SP-L20-CD416/2020|EPI ISL 476351|B.1.1.33|Brazil|2020-04-02	0.0006626910	South America
South America|hCoV-19/Brazil/MG-CV16/2020|EPI ISL 429676|B.1.1|Brazil|2020-03-16	South America|hCoV-19/Brazil/SP-L20-CD416/2020|EPI ISL 476351|B.1.1.33|Brazil|2020-04-02	0.0001748074	South America
South America|hCoV-19/Peru/LAM-INS-071/2020|EPI ISL 523954|B.1.1.1|Peru|2020-03-16	South America|hCoV-19/Brazil/SP-L20-CD416/2020|EPI ISL 476351|B.1.1.33|Brazil|2020-04-02	0.0002454879	South America
South America|hCoV-19/Peru/ANC-INS-066/2020|EPI ISL 516987|B.1.1.1|Peru|2020-03-16	South America|hCoV-19/Brazil/SP-L20-CD416/2020|EPI ISL 476351|B.1.1.33|Brazil|2020-04-02	0.0002457377	South America
South America|hCoV-19/Chile/RM-ISPCH-29/2020|EPI ISL 445308|B.1.5|Chile|2020-03-16	South America|hCoV-19/Brazil/SP-L20-CD416/2020|EPI ISL 476351|B.1.1.33|Brazil|2020-04-02	0.0002440667	South America
South America|hCoV-19/Brazil/PR-5619/2020|EPI ISL 541342|B.1|Brazil|2020-03-16	South America|hCoV-19/Brazil/SP-L20-CD416/2020|EPI ISL 476351|B.1.1.33|Brazil|2020-04-02	0.0003138324	South America
South America|hCoV-19/Colombia/RIS-INS-80245/2020|EPI ISL 456155|B.1.5|Colombia|2020-03-16	South America|hCoV-19/Brazil/SP-L20-CD416/2020|EPI ISL 476351|B.1.1.33|Brazil|2020-04-02	0.0003138846	South America
South America|hCoV-19/Colombia/VAC-INS-79943/2020|EPI ISL 456138|B.1.5|Colombia|2020-03-16	South America|hCoV-19/Brazil/SP-L20-CD416/2020|EPI ISL 476351|B.1.1.33|Brazil|2020-04-02	0.0003153736	South America
South America|hCoV-19/Colombia/BOL-INS-80191/2020|EPI ISL 456122|B.1|Colombia|2020-03-16	South America|hCoV-19/Brazil/SP-L20-CD416/2020|EPI ISL 476351|B.1.1.33|Brazil|2020-04-02	0.0002846117	South America
South America|hCoV-19/Peru/LIM-INS-141/2020|EPI ISL 536536|B|Peru|2020-03-16	South America|hCoV-19/Brazil/SP-L20-CD416/2020|EPI ISL 476351|B.1.1.33|Brazil|2020-04-02	0.0004634679	South America
South America|hCoV-19/Brazil/RJ-L10-CD158/2020|EPI ISL 476180|B.1.1.33|Brazil|2020-03-16	South America|hCoV-19/Brazil/SP-L20-CD416/2020|EPI ISL 476351|B.1.1.33|Brazil|2020-04-02	0.0000363828	South America
South America|hCoV-19/Brazil/RJ-L10-CD154/2020|EPI ISL 476178|B.1.1.33|Brazil|2020-03-16	South America|hCoV-19/Brazil/SP-L20-CD416/2020|EPI ISL 476351|B.1.1.33|Brazil|2020-04-02	0.0001101322	South America
South America|hCoV-19/Brazil/RS-L11-CD180/2020|EPI ISL 476192|B.1.1.33|Brazil|2020-03-16	South America|hCoV-19/Brazil/SP-L20-CD416/2020|EPI ISL 476351|B.1.1.33|Brazil|2020-04-02	0.0000367071	South America
South America|hCoV-19/Brazil/MG-CV19/2020|EPI ISL 429679|B.1.1|Brazil|2020-03-16	South America|hCoV-19/Brazil/SP-L20-CD416/2020|EPI ISL 476351|B.1.1.33|Brazil|2020-04-02	0.0001851159	South America
South America|hCoV-19/Chile/MA-ISPCH-3/2020|EPI ISL 445280|B.1.98|Chile|2020-03-17	South America|hCoV-19/Brazil/SP-L20-CD416/2020|EPI ISL 476351|B.1.1.33|Brazil|2020-04-02	0.0002440517	South America
South America|hCoV-19/Brazil/MG-CV31/2020|EPI ISL 429687|B.1|Brazil|2020-03-17	South America|hCoV-19/Brazil/SP-L20-CD416/2020|EPI ISL 476351|B.1.1.33|Brazil|2020-04-02	0.0003487295	South America
South America|hCoV-19/Chile/RM-CMM-26639/2020|EPI ISL 459858|A.2|Chile|2020-03-17	South America|hCoV-19/Brazil/SP-L20-CD416/2020|EPI ISL 476351|B.1.1.33|Brazil|2020-04-02	0.0006627088	South America
South America|hCoV-19/Chile/RM-ISPCH-35/2020|EPI ISL 445314|B.1|Chile|2020-03-17	South America|hCoV-19/Brazil/SP-L20-CD416/2020|EPI ISL 476351|B.1.1.33|Brazil|2020-04-02	0.0002789438	South America
South America|hCoV-19/Peru/LIM-INS-138/2020|EPI ISL 536533|B.1.1|Peru|2020-03-17	South America|hCoV-19/Brazil/SP-L20-CD416/2020|EPI ISL 476351|B.1.1.33|Brazil|2020-04-02	0.0001394344	South America
South America|hCoV-19/Brazil/MG-CV32/2020|EPI ISL 429688|B.1.1|Brazil|2020-03-17	South America|hCoV-19/Brazil/SP-L20-CD416/2020|EPI ISL 476351|B.1.1.33|Brazil|2020-04-02	0.0001394479	South America
South America|hCoV-19/Peru/LIM-INS-139/2020|EPI ISL 536534|B.1.1|Peru|2020-03-17	South America|hCoV-19/Brazil/SP-L20-CD416/2020|EPI ISL 476351|B.1.1.33|Brazil|2020-04-02	0.0001394382	South America
South America|hCoV-19/Chile/RM-ISPCH-38/2020|EPI ISL 445317|B.1.1|Chile|2020-03-17	South America|hCoV-19/Brazil/SP-L20-CD416/2020|EPI ISL 476351|B.1.1.33|Brazil|2020-04-02	0.0001045734	South America
South America|hCoV-19/Brazil/AP-IEC-161167/2020|EPI ISL 450873|B.1.1.33|Brazil|2020-03-17	South America|hCoV-19/Brazil/SP-L20-CD416/2020|EPI ISL 476351|B.1.1.33|Brazil|2020-04-02	0.0000348562	South America
South America|hCoV-19/Chile/RM-ISPCH-41/2020|EPI ISL 445320|B.1.5|Chile|2020-03-17	South America|hCoV-19/Brazil/SP-L20-CD416/2020|EPI ISL 476351|B.1.1.33|Brazil|2020-04-02	0.0002440584	South America
South America|hCoV-19/Aruba/AW-RIVM-10113/2020|EPI ISL 547446|B.1|Aruba|2020-03-17	South America|hCoV-19/Brazil/SP-L20-CD416/2020|EPI ISL 476351|B.1.1.33|Brazil|2020-04-02	0.0003138105	South America
South America|hCoV-19/Brazil/PR-5618/2020|EPI ISL 541341|B.1|Brazil|2020-03-17	South America|hCoV-19/Brazil/SP-L20-CD416/2020|EPI ISL 476351|B.1.1.33|Brazil|2020-04-02	0.0003138367	South America
South America|hCoV-19/Brazil/PR-5617/2020|EPI ISL 541340|B.1|Brazil|2020-03-17	South America|hCoV-19/Brazil/SP-L20-CD416/2020|EPI ISL 476351|B.1.1.33|Brazil|2020-04-02	0.0003487173	South America
South America|hCoV-19/Peru/JUN-INS-074/2020|EPI ISL 524471|B.1.255|Peru|2020-03-17	South America|hCoV-19/Brazil/SP-L20-CD416/2020|EPI ISL 476351|B.1.1.33|Brazil|2020-04-02	0.0003160024	South America
South America|hCoV-19/Chile/RM-ISPCH-32/2020|EPI ISL 445311|B.1.5|Chile|2020-03-17	South America|hCoV-19/Brazil/SP-L20-CD416/2020|EPI ISL 476351|B.1.1.33|Brazil|2020-04-02	0.0002440601	South America
South America|hCoV-19/Chile/RM-CMM-25669/2020|EPI ISL 459862|B.1.5|Chile|2020-03-17	South America|hCoV-19/Brazil/SP-L20-CD416/2020|EPI ISL 476351|B.1.1.33|Brazil|2020-04-02	0.0002091898	South America
South America|hCoV-19/Chile/RM-ISPCH-42/2020|EPI ISL 445321|B.1.1|Chile|2020-03-17	South America|hCoV-19/Brazil/SP-L20-CD416/2020|EPI ISL 476351|B.1.1.33|Brazil|2020-04-02	0.0001045771	South America
South America|hCoV-19/Chile/RM-ISPCH-34/2020|EPI ISL 445313|B.1.5|Chile|2020-03-17	South America|hCoV-19/Brazil/SP-L20-CD416/2020|EPI ISL 476351|B.1.1.33|Brazil|2020-04-02	0.0002789400	South America
South America|hCoV-19/Chile/BI-ISPCH-1-2/2020|EPI ISL 445281|B.1.1|Chile|2020-03-17	South America|hCoV-19/Brazil/SP-L20-CD416/2020|EPI ISL 476351|B.1.1.33|Brazil|2020-04-02	0.0001394430	South America
South America|hCoV-19/Chile/RM-ISPCH-33/2020|EPI ISL 445312|B.1.5|Chile|2020-03-17	South America|hCoV-19/Brazil/SP-L20-CD416/2020|EPI ISL 476351|B.1.1.33|Brazil|2020-04-02	0.0002440670	South America
South America|hCoV-19/Peru/LIM-INS-148/2020|EPI ISL 536543|B.1.8|Peru|2020-03-17	South America|hCoV-19/Brazil/SP-L20-CD416/2020|EPI ISL 476351|B.1.1.33|Brazil|2020-04-02	0.0002442969	South America
South America|hCoV-19/Peru/LIM-INS-136/2020|EPI ISL 536531|B.1|Peru|2020-03-17	South America|hCoV-19/Brazil/SP-L20-CD416/2020|EPI ISL 476351|B.1.1.33|Brazil|2020-04-02	0.0003499277	South America
South America|hCoV-19/Uruguay/UY-NYUMC850/2020|EPI ISL 457946|A.2|Uruguay|2020-03-17	South America|hCoV-19/Brazil/SP-L20-CD416/2020|EPI ISL 476351|B.1.1.33|Brazil|2020-04-02	0.0006679910	South America
South America|hCoV-19/Peru/LIM-INS-149/2020|EPI ISL 536544|B.1.5|Peru|2020-03-17	South America|hCoV-19/Brazil/SP-L20-CD416/2020|EPI ISL 476351|B.1.1.33|Brazil|2020-04-02	0.0003158757	South America
South America|hCoV-19/Brazil/MG-CV26/2020|EPI ISL 429684|B.1.1|Brazil|2020-03-17	South America|hCoV-19/Brazil/SP-L20-CD416/2020|EPI ISL 476351|B.1.1.33|Brazil|2020-04-02	0.0002122098	South America
South America|hCoV-19/Colombia/VAC-INS-81251/2020|EPI ISL 456139|B.1.1|Colombia|2020-03-17	South America|hCoV-19/Brazil/SP-L20-CD416/2020|EPI ISL 476351|B.1.1.33|Brazil|2020-04-02	0.0001054741	South America
South America|hCoV-19/Colombia/ANT-INS-80370/2020|EPI ISL 456118|B.1.5|Colombia|2020-03-17	South America|hCoV-19/Brazil/SP-L20-CD416/2020|EPI ISL 476351|B.1.1.33|Brazil|2020-04-02	0.0002467075	South America
South America|hCoV-19/Brazil/MG-CV33/2020|EPI ISL 429689|B.1.1|Brazil|2020-03-17	South America|hCoV-19/Brazil/SP-L20-CD416/2020|EPI ISL 476351|B.1.1.33|Brazil|2020-04-02	0.0001445585	South America
South America|hCoV-19/Brazil/SP-L11-CD185-2/2020|EPI ISL 476196|B.1|Brazil|2020-03-17	South America|hCoV-19/Brazil/SP-L20-CD416/2020|EPI ISL 476351|B.1.1.33|Brazil|2020-04-02	0.0002937536	South America
South America|hCoV-19/Brazil/MG-0214/2020|EPI ISL 470580|B.1.1.33|Brazil|2020-03-17	South America|hCoV-19/Brazil/SP-L20-CD416/2020|EPI ISL 476351|B.1.1.33|Brazil|2020-04-02	0.0001054655	South America
South America|hCoV-19/Colombia/CAU-INS-80705/2020|EPI ISL 456124|B.1|Colombia|2020-03-17	South America|hCoV-19/Brazil/SP-L20-CD416/2020|EPI ISL 476351|B.1.1.33|Brazil|2020-04-02	0.0003301789	South America
South America|hCoV-19/Aruba/AW-RIVM-10114/2020|EPI ISL 547447|B.1|Aruba|2020-03-18	South America|hCoV-19/Brazil/SP-L20-CD416/2020|EPI ISL 476351|B.1.1.33|Brazil|2020-04-02	0.0002789359	South America
South America|hCoV-19/Chile/RM-ISPCH-65/2020|EPI ISL 445361|B.1.1|Chile|2020-03-18	South America|hCoV-19/Brazil/SP-L20-CD416/2020|EPI ISL 476351|B.1.1.33|Brazil|2020-04-02	0.0001394344	South America
South America|hCoV-19/Peru/LIM-INS-145/2020|EPI ISL 536540|A.2|Peru|2020-03-18	South America|hCoV-19/Brazil/SP-L20-CD416/2020|EPI ISL 476351|B.1.1.33|Brazil|2020-04-02	0.0006277981	South America
South America|hCoV-19/Peru/LIM-INS-130/2020|EPI ISL 536527|B.1.1.1|Peru|2020-03-18	South America|hCoV-19/Brazil/SP-L20-CD416/2020|EPI ISL 476351|B.1.1.33|Brazil|2020-04-02	0.0002440335	South America
South America|hCoV-19/Brazil/SP02cc/2020|EPI ISL 450506|B|Brazil|2020-03-18	South America|hCoV-19/Brazil/SP-L20-CD416/2020|EPI ISL 476351|B.1.1.33|Brazil|2020-04-02	0.0005580443	South America
South America|hCoV-19/Argentina/C1374/2020|EPI ISL 420599|B.1.255|Argentina|2020-03-18	South America|hCoV-19/Brazil/SP-L20-CD416/2020|EPI ISL 476351|B.1.1.33|Brazil|2020-04-02	0.0003486863	South America
South America|hCoV-19/Brazil/AC-IEC-162535/2020|EPI ISL 458139|B.1.1.33|Brazil|2020-03-18	South America|hCoV-19/Brazil/SP-L20-CD416/2020|EPI ISL 476351|B.1.1.33|Brazil|2020-04-02	0.0001045785	South America
South America|hCoV-19/Brazil/SP-624/2020|EPI ISL 515527|B.1.1.33|Brazil|2020-03-18	South America|hCoV-19/Brazil/SP-L20-CD416/2020|EPI ISL 476351|B.1.1.33|Brazil|2020-04-02	0.0000348562	South America
South America|hCoV-19/Peru/LIM-INS-161/2020|EPI ISL 536554|B.1.1|Peru|2020-03-18	South America|hCoV-19/Brazil/SP-L20-CD416/2020|EPI ISL 476351|B.1.1.33|Brazil|2020-04-02	0.0001743101	South America
South America|hCoV-19/Peru/ARE-INS-072/2020|EPI ISL 523979|B.1.1|Peru|2020-03-18	South America|hCoV-19/Brazil/SP-L20-CD416/2020|EPI ISL 476351|B.1.1.33|Brazil|2020-04-02	0.0001404119	South America
South America|hCoV-19/Peru/LIM-INS-158/2020|EPI ISL 536551|B.1.5|Peru|2020-03-18	South America|hCoV-19/Brazil/SP-L20-CD416/2020|EPI ISL 476351|B.1.1.33|Brazil|2020-04-02	0.0002789495	South America
South America|hCoV-19/Colombia/RIS-INS-81402/2020|EPI ISL 497736|B.1|Colombia|2020-03-18	South America|hCoV-19/Brazil/SP-L20-CD416/2020|EPI ISL 476351|B.1.1.33|Brazil|2020-04-02	0.0002789363	South America
South America|hCoV-19/Peru/LIM-INS-144/2020|EPI ISL 536539|A.2|Peru|2020-03-18	South America|hCoV-19/Brazil/SP-L20-CD416/2020|EPI ISL 476351|B.1.1.33|Brazil|2020-04-02	0.0006284118	South America
South America|hCoV-19/Colombia/NSA-INS-80656/2020|EPI ISL 456126|B.1.5|Colombia|2020-03-18	South America|hCoV-19/Brazil/SP-L20-CD416/2020|EPI ISL 476351|B.1.1.33|Brazil|2020-04-02	0.0002789302	South America
South America|hCoV-19/Peru/JUN-INS-153/2020|EPI ISL 536546|B.1.5|Peru|2020-03-18	South America|hCoV-19/Brazil/SP-L20-CD416/2020|EPI ISL 476351|B.1.1.33|Brazil|2020-04-02	0.0006043927	South America
South America|hCoV-19/Brazil/SC-0243/2020|EPI ISL 470652|B.1.1|Brazil|2020-03-18	South America|hCoV-19/Brazil/SP-L20-CD416/2020|EPI ISL 476351|B.1.1.33|Brazil|2020-04-02	0.0001394345	South America
South America|hCoV-19/Brazil/GO-0208/2020|EPI ISL 470575|B.1.22|Brazil|2020-03-18	South America|hCoV-19/Brazil/SP-L20-CD416/2020|EPI ISL 476351|B.1.1.33|Brazil|2020-04-02	0.0003168598	South America
South America|hCoV-19/Peru/LIM-INS-157/2020|EPI ISL 536550|B.1.1|Peru|2020-03-19	South America|hCoV-19/Brazil/SP-L20-CD416/2020|EPI ISL 476351|B.1.1.33|Brazil|2020-04-02	0.0001394384	South America
South America|hCoV-19/Chile/MA-ISPCH-5/2020|EPI ISL 445283|B.1|Chile|2020-03-19	South America|hCoV-19/Brazil/SP-L20-CD416/2020|EPI ISL 476351|B.1.1.33|Brazil|2020-04-02	0.0002789363	South America
South America|hCoV-19/Peru/LIM-INS-155/2020|EPI ISL 536548|B.1.255|Peru|2020-03-19	South America|hCoV-19/Brazil/SP-L20-CD416/2020|EPI ISL 476351|B.1.1.33|Brazil|2020-04-02	0.0002789363	South America
South America|hCoV-19/Chile/VS-ISPCH-3/2020|EPI ISL 445286|B.1|Chile|2020-03-19	South America|hCoV-19/Brazil/SP-L20-CD416/2020|EPI ISL 476351|B.1.1.33|Brazil|2020-04-02	0.0003138106	South America
South America|hCoV-19/Colombia/VAC-INS-82320/2020|EPI ISL 456151|B.1|Colombia|2020-03-19	South America|hCoV-19/Brazil/SP-L20-CD416/2020|EPI ISL 476351|B.1.1.33|Brazil|2020-04-02	0.0002789363	South America
South America|hCoV-19/Peru/JUN-UPCH-0118/2020|EPI ISL 568515|B.1.255|Peru|2020-03-19	South America|hCoV-19/Brazil/SP-L20-CD416/2020|EPI ISL 476351|B.1.1.33|Brazil|2020-04-02	0.0003138105	South America
South America|hCoV-19/Brazil/RJ-LVM161-2/2020|EPI ISL 528539|A.2|Brazil|2020-03-19	South America|hCoV-19/Brazil/SP-L20-CD416/2020|EPI ISL 476351|B.1.1.33|Brazil|2020-04-02	0.0006278150	South America
South America|hCoV-19/Chile/MA-ISPCH-4/2020|EPI ISL 445282|B.1.5|Chile|2020-03-19	South America|hCoV-19/Brazil/SP-L20-CD416/2020|EPI ISL 476351|B.1.1.33|Brazil|2020-04-02	0.0002440519	South America
South America|hCoV-19/Brazil/PB-IEC-161853/2020|EPI ISL 524801|B.1.5|Brazil|2020-03-19	South America|hCoV-19/Brazil/SP-L20-CD416/2020|EPI ISL 476351|B.1.1.33|Brazil|2020-04-02	0.0003138105	South America
South America|hCoV-19/Chile/RM-ISPCH-45/2020|EPI ISL 445324|B.1.5|Chile|2020-03-19	South America|hCoV-19/Brazil/SP-L20-CD416/2020|EPI ISL 476351|B.1.1.33|Brazil|2020-04-02	0.0002440584	South America
South America|hCoV-19/Brazil/SE-6536/2020|EPI ISL 541376|B.1.1.33|Brazil|2020-03-19	South America|hCoV-19/Brazil/SP-L20-CD416/2020|EPI ISL 476351|B.1.1.33|Brazil|2020-04-02	0.0000697140	South America
South America|hCoV-19/Brazil/SE-6533/2020|EPI ISL 541374|B.1.1|Brazil|2020-03-19	South America|hCoV-19/Brazil/SP-L20-CD416/2020|EPI ISL 476351|B.1.1.33|Brazil|2020-04-02	0.0001743017	South America
South America|hCoV-19/Chile/RM-ISPCH-36/2020|EPI ISL 445315|B.1.1|Chile|2020-03-19	South America|hCoV-19/Brazil/SP-L20-CD416/2020|EPI ISL 476351|B.1.1.33|Brazil|2020-04-02	0.0001394430	South America
South America|hCoV-19/Chile/RM-ISPCH-39/2020|EPI ISL 445318|B|Chile|2020-03-19	South America|hCoV-19/Brazil/SP-L20-CD416/2020|EPI ISL 476351|B.1.1.33|Brazil|2020-04-02	0.0004882598	South America
South America|hCoV-19/Peru/LIM-INS-162/2020|EPI ISL 536555|B.1.1|Peru|2020-03-19	South America|hCoV-19/Brazil/SP-L20-CD416/2020|EPI ISL 476351|B.1.1.33|Brazil|2020-04-02	0.0001753038	South America
South America|hCoV-19/Chile/VS-CMM-28875/2020|EPI ISL 459864|B.1.1|Chile|2020-03-19	South America|hCoV-19/Brazil/SP-L20-CD416/2020|EPI ISL 476351|B.1.1.33|Brazil|2020-04-02	0.0000703884	South America
South America|hCoV-19/Brazil/SP-L7-CD67/2020|EPI ISL 476435|B.1.1.33|Brazil|2020-03-19	South America|hCoV-19/Brazil/SP-L20-CD416/2020|EPI ISL 476351|B.1.1.33|Brazil|2020-04-02	0.0000704255	South America
South America|hCoV-19/Peru/JUN-INS-154/2020|EPI ISL 536547|B.1|Peru|2020-03-19	South America|hCoV-19/Brazil/SP-L20-CD416/2020|EPI ISL 476351|B.1.1.33|Brazil|2020-04-02	0.0002821055	South America
South America|hCoV-19/Brazil/MG-0215/2020|EPI ISL 470581|B.1|Brazil|2020-03-19	South America|hCoV-19/Brazil/SP-L20-CD416/2020|EPI ISL 476351|B.1.1.33|Brazil|2020-04-02	0.0003836010	South America
South America|hCoV-19/Brazil/MG-0216/2020|EPI ISL 470582|B.1.1.33|Brazil|2020-03-19	South America|hCoV-19/Brazil/SP-L20-CD416/2020|EPI ISL 476351|B.1.1.33|Brazil|2020-04-02	0.0001045880	South America
South America|hCoV-19/Brazil/SP-L7-CD76/2020|EPI ISL 476443|B.1|Brazil|2020-03-19	South America|hCoV-19/Brazil/SP-L20-CD416/2020|EPI ISL 476351|B.1.1.33|Brazil|2020-04-02	0.0003170534	South America
South America|hCoV-19/Uruguay/UY-10/2020|EPI ISL 429257|B.31|Uruguay|2020-03-19	South America|hCoV-19/Brazil/SP-L20-CD416/2020|EPI ISL 476351|B.1.1.33|Brazil|2020-04-02	0.0007115384	South America
South America|hCoV-19/Brazil/PI-0239/2020|EPI ISL 470613|B.1.1.33|Brazil|2020-03-19	South America|hCoV-19/Brazil/SP-L20-CD416/2020|EPI ISL 476351|B.1.1.33|Brazil|2020-04-02	0.0000348587	South America
South America|hCoV-19/Brazil/SP-L11-CD200/2020|EPI ISL 476201|B.1.1.33|Brazil|2020-03-19	South America|hCoV-19/Brazil/SP-L20-CD416/2020|EPI ISL 476351|B.1.1.33|Brazil|2020-04-02	0.0000363827	South America
South America|hCoV-19/Brazil/SP-L9-CD122/2020|EPI ISL 476472|B.1.255|Brazil|2020-03-19	South America|hCoV-19/Brazil/SP-L20-CD416/2020|EPI ISL 476351|B.1.1.33|Brazil|2020-04-02	0.0002872987	South America
South America|hCoV-19/Colombia/VAC-INS-82307/2020|EPI ISL 456143|B.1|Colombia|2020-03-19	South America|hCoV-19/Brazil/SP-L20-CD416/2020|EPI ISL 476351|B.1.1.33|Brazil|2020-04-02	0.0002865894	South America
South America|hCoV-19/Brazil/RS-L10-CD175/2020|EPI ISL 476188|B.1.1.33|Brazil|2020-03-19	South America|hCoV-19/Brazil/SP-L20-CD416/2020|EPI ISL 476351|B.1.1.33|Brazil|2020-04-02	0.0000367072	South America
South America|hCoV-19/Chile/VS-ISPCH-4/2020|EPI ISL 445287|B.1.5|Chile|2020-03-19	South America|hCoV-19/Brazil/SP-L20-CD416/2020|EPI ISL 476351|B.1.1.33|Brazil|2020-04-02	0.0002091886	South America
South America|hCoV-19/Aruba/AW-RIVM-10115/2020|EPI ISL 547448|B.1|Aruba|2020-03-20	South America|hCoV-19/Brazil/SP-L20-CD416/2020|EPI ISL 476351|B.1.1.33|Brazil|2020-04-02	0.0003138257	South America
South America|hCoV-19/Brazil/PA-IEC-161548/2020|EPI ISL 450874|B.1.1.33|Brazil|2020-03-20	South America|hCoV-19/Brazil/SP-L20-CD416/2020|EPI ISL 476351|B.1.1.33|Brazil|2020-04-02	0.0000348562	South America
South America|hCoV-19/Peru/ARE-INS-164/2020|EPI ISL 536557|B.1.5|Peru|2020-03-20	South America|hCoV-19/Brazil/SP-L20-CD416/2020|EPI ISL 476351|B.1.1.33|Brazil|2020-04-02	0.0002441351	South America
South America|hCoV-19/Peru/LIM-UPCH-0011/2020|EPI ISL 529068|B.1.1.1|Peru|2020-03-20	South America|hCoV-19/Brazil/SP-L20-CD416/2020|EPI ISL 476351|B.1.1.33|Brazil|2020-04-02	0.0003486864	South America
South America|hCoV-19/Colombia/ANT-INS-82457/2020|EPI ISL 456146|B.1.5|Colombia|2020-03-20	South America|hCoV-19/Brazil/SP-L20-CD416/2020|EPI ISL 476351|B.1.1.33|Brazil|2020-04-02	0.0002440584	South America
South America|hCoV-19/Peru/ARE-INS-165/2020|EPI ISL 536558|B.1|Peru|2020-03-20	South America|hCoV-19/Brazil/SP-L20-CD416/2020|EPI ISL 476351|B.1.1.33|Brazil|2020-04-02	0.0003138105	South America
South America|hCoV-19/Chile/RM-ISPCH-69/2020|EPI ISL 445365|B.1|Chile|2020-03-20	South America|hCoV-19/Brazil/SP-L20-CD416/2020|EPI ISL 476351|B.1.1.33|Brazil|2020-04-02	0.0002789363	South America
South America|hCoV-19/Chile/MA-ISPCH-7/2020|EPI ISL 445288|B.1|Chile|2020-03-20	South America|hCoV-19/Brazil/SP-L20-CD416/2020|EPI ISL 476351|B.1.1.33|Brazil|2020-04-02	0.0003138190	South America
South America|hCoV-19/Peru/LIM-INS-156/2020|EPI ISL 536549|B.1.5|Peru|2020-03-20	South America|hCoV-19/Brazil/SP-L20-CD416/2020|EPI ISL 476351|B.1.1.33|Brazil|2020-04-02	0.0002440584	South America
South America|hCoV-19/Peru/ICA-INS-166/2020|EPI ISL 536559|B.1.1|Peru|2020-03-20	South America|hCoV-19/Brazil/SP-L20-CD416/2020|EPI ISL 476351|B.1.1.33|Brazil|2020-04-02	0.0001743101	South America
South America|hCoV-19/Peru/ARE-UPCH-0111/2020|EPI ISL 540988|B.1|Peru|2020-03-20	South America|hCoV-19/Brazil/SP-L20-CD416/2020|EPI ISL 476351|B.1.1.33|Brazil|2020-04-02	0.0003138105	South America
South America|hCoV-19/Brazil/RJ-763/2020|EPI ISL 427302|B.1.1.33|Brazil|2020-03-20	South America|hCoV-19/Brazil/SP-L20-CD416/2020|EPI ISL 476351|B.1.1.33|Brazil|2020-04-02	0.0000348562	South America
South America|hCoV-19/Brazil/SE-6530/2020|EPI ISL 541373|B.1.1|Brazil|2020-03-20	South America|hCoV-19/Brazil/SP-L20-CD416/2020|EPI ISL 476351|B.1.1.33|Brazil|2020-04-02	0.0001742970	South America
South America|hCoV-19/Brazil/MG-CV42/2020|EPI ISL 429695|B.1|Brazil|2020-03-20	South America|hCoV-19/Brazil/SP-L20-CD416/2020|EPI ISL 476351|B.1.1.33|Brazil|2020-04-02	0.0002446435	South America
South America|hCoV-19/Peru/ARE-UPCH-0110/2020|EPI ISL 540987|B.1.5|Peru|2020-03-20	South America|hCoV-19/Brazil/SP-L20-CD416/2020|EPI ISL 476351|B.1.1.33|Brazil|2020-04-02	0.0002441350	South America
South America|hCoV-19/Colombia/MAG-INS-81035/2020|EPI ISL 456125|B.1.255|Colombia|2020-03-20	South America|hCoV-19/Brazil/SP-L20-CD416/2020|EPI ISL 476351|B.1.1.33|Brazil|2020-04-02	0.0003171384	South America
South America|hCoV-19/Brazil/MG-0217/2020|EPI ISL 470583|B.1.1.33|Brazil|2020-03-20	South America|hCoV-19/Brazil/SP-L20-CD416/2020|EPI ISL 476351|B.1.1.33|Brazil|2020-04-02	0.0000352282	South America
South America|hCoV-19/Chile/RM-ISPCH-47/2020|EPI ISL 445326|B.1.5|Chile|2020-03-21	South America|hCoV-19/Brazil/SP-L20-CD416/2020|EPI ISL 476351|B.1.1.33|Brazil|2020-04-02	0.0002789304	South America
South America|hCoV-19/Chile/MA-ISPCH-14/2020|EPI ISL 445295|B.1.98|Chile|2020-03-21	South America|hCoV-19/Brazil/SP-L20-CD416/2020|EPI ISL 476351|B.1.1.33|Brazil|2020-04-02	0.0002440519	South America
South America|hCoV-19/Chile/RM-ISPCH-71/2020|EPI ISL 445367|B.1.1.33|Chile|2020-03-21	South America|hCoV-19/Brazil/SP-L20-CD416/2020|EPI ISL 476351|B.1.1.33|Brazil|2020-04-02	0.0000697174	South America
South America|hCoV-19/Peru/LIM-UPCH-0119/2020|EPI ISL 568516|B.1.1|Peru|2020-03-21	South America|hCoV-19/Brazil/SP-L20-CD416/2020|EPI ISL 476351|B.1.1.33|Brazil|2020-04-02	0.0001394382	South America
South America|hCoV-19/Chile/RM-ISPCH-23/2020|EPI ISL 445302|B.1.1|Chile|2020-03-21	South America|hCoV-19/Brazil/SP-L20-CD416/2020|EPI ISL 476351|B.1.1.33|Brazil|2020-04-02	0.0001045734	South America
South America|hCoV-19/Chile/MA-ISPCH-9/2020|EPI ISL 445290|B.1|Chile|2020-03-21	South America|hCoV-19/Brazil/SP-L20-CD416/2020|EPI ISL 476351|B.1.1.33|Brazil|2020-04-02	0.0002789363	South America
South America|hCoV-19/Chile/RM-ISPCH-48/2020|EPI ISL 445327|B.1.5|Chile|2020-03-21	South America|hCoV-19/Brazil/SP-L20-CD416/2020|EPI ISL 476351|B.1.1.33|Brazil|2020-04-02	0.0003137953	South America
South America|hCoV-19/Chile/RM-ISPCH-70/2020|EPI ISL 445366|B.1.5|Chile|2020-03-21	South America|hCoV-19/Brazil/SP-L20-CD416/2020|EPI ISL 476351|B.1.1.33|Brazil|2020-04-02	0.0002440584	South America
South America|hCoV-19/Chile/MA-ISPCH-13/2020|EPI ISL 445294|B.1|Chile|2020-03-21	South America|hCoV-19/Brazil/SP-L20-CD416/2020|EPI ISL 476351|B.1.1.33|Brazil|2020-04-02	0.0002789460	South America
South America|hCoV-19/Chile/MA-ISPCH-10/2020|EPI ISL 445291|B.1|Chile|2020-03-21	South America|hCoV-19/Brazil/SP-L20-CD416/2020|EPI ISL 476351|B.1.1.33|Brazil|2020-04-02	0.0002789558	South America
South America|hCoV-19/Brazil/CE-L12-CD224/2020|EPI ISL 476218|B.1.5|Brazil|2020-03-21	South America|hCoV-19/Brazil/SP-L20-CD416/2020|EPI ISL 476351|B.1.1.33|Brazil|2020-04-02	0.0003695069	South America
South America|hCoV-19/Chile/RM-ISPCH-59/2020|EPI ISL 445355|B.1.5|Chile|2020-03-22	South America|hCoV-19/Brazil/SP-L20-CD416/2020|EPI ISL 476351|B.1.1.33|Brazil|2020-04-02	0.0002789427	South America
South America|hCoV-19/Chile/MA-ISPCH-11/2020|EPI ISL 445292|B.1|Chile|2020-03-22	South America|hCoV-19/Brazil/SP-L20-CD416/2020|EPI ISL 476351|B.1.1.33|Brazil|2020-04-02	0.0003138190	South America
South America|hCoV-19/Argentina/C3013/2020|EPI ISL 420598|B.1.220|Argentina|2020-03-22	South America|hCoV-19/Brazil/SP-L20-CD416/2020|EPI ISL 476351|B.1.1.33|Brazil|2020-04-02	0.0003137954	South America
South America|hCoV-19/Brazil/SP-144/2020|EPI ISL 468310|B.1.1.33|Brazil|2020-03-22	South America|hCoV-19/Brazil/SP-L20-CD416/2020|EPI ISL 476351|B.1.1.33|Brazil|2020-04-02	0.0000697159	South America
South America|hCoV-19/Peru/LIM-INS-168/2020|EPI ISL 536561|A.2|Peru|2020-03-22	South America|hCoV-19/Brazil/SP-L20-CD416/2020|EPI ISL 476351|B.1.1.33|Brazil|2020-04-02	0.0006277981	South America
South America|hCoV-19/Chile/MA-ISPCH-15/2020|EPI ISL 445299|B.1|Chile|2020-03-22	South America|hCoV-19/Brazil/SP-L20-CD416/2020|EPI ISL 476351|B.1.1.33|Brazil|2020-04-02	0.0003138105	South America
South America|hCoV-19/Aruba/AW-RIVM-10122/2020|EPI ISL 547449|B.40|Aruba|2020-03-22	South America|hCoV-19/Brazil/SP-L20-CD416/2020|EPI ISL 476351|B.1.1.33|Brazil|2020-04-02	0.0005580322	South America
South America|hCoV-19/Brazil/DF-891/2020|EPI ISL 427298|B.1.1.33|Brazil|2020-03-22	South America|hCoV-19/Brazil/SP-L20-CD416/2020|EPI ISL 476351|B.1.1.33|Brazil|2020-04-02	0.0000348562	South America
South America|hCoV-19/Colombia/BOL-INS-84730/2020|EPI ISL 497738|B.1|Colombia|2020-03-22	South America|hCoV-19/Brazil/SP-L20-CD416/2020|EPI ISL 476351|B.1.1.33|Brazil|2020-04-02	0.0002440774	South America
South America|hCoV-19/Colombia/DC-INS-84861/2020|EPI ISL 456116|B.1.5|Colombia|2020-03-22	South America|hCoV-19/Brazil/SP-L20-CD416/2020|EPI ISL 476351|B.1.1.33|Brazil|2020-04-02	0.0002468291	South America
South America|hCoV-19/Brazil/MG-CV49/2020|EPI ISL 429702|B.1.5|Brazil|2020-03-22	South America|hCoV-19/Brazil/SP-L20-CD416/2020|EPI ISL 476351|B.1.1.33|Brazil|2020-04-02	0.0002881228	South America
South America|hCoV-19/Brazil/SP-L7-CD63/2020|EPI ISL 476432|B.1.255|Brazil|2020-03-22	South America|hCoV-19/Brazil/SP-L20-CD416/2020|EPI ISL 476351|B.1.1.33|Brazil|2020-04-02	0.0003303105	South America
South America|hCoV-19/Brazil/SP-602/2020|EPI ISL 515526|B.1.1|Brazil|2020-03-23	South America|hCoV-19/Brazil/SP-L20-CD416/2020|EPI ISL 476351|B.1.1.33|Brazil|2020-04-02	0.0001743046	South America
South America|hCoV-19/Peru/LAL-UPCH-0109/2020|EPI ISL 540986|B.1.1|Peru|2020-03-23	South America|hCoV-19/Brazil/SP-L20-CD416/2020|EPI ISL 476351|B.1.1.33|Brazil|2020-04-02	0.0002091713	South America
South America|hCoV-19/Brazil/SP-279/2020|EPI ISL 527858|B.1.1.33|Brazil|2020-03-23	South America|hCoV-19/Brazil/SP-L20-CD416/2020|EPI ISL 476351|B.1.1.33|Brazil|2020-04-02	0.0001045785	South America
South America|hCoV-19/Brazil/RJ-DCVN01/2020|EPI ISL 483065|B.1.3|Brazil|2020-03-23	South America|hCoV-19/Brazil/SP-L20-CD416/2020|EPI ISL 476351|B.1.1.33|Brazil|2020-04-02	0.0004184743	South America
South America|hCoV-19/Brazil/DF-861/2020|EPI ISL 427296|B.1.1.33|Brazil|2020-03-23	South America|hCoV-19/Brazil/SP-L20-CD416/2020|EPI ISL 476351|B.1.1.33|Brazil|2020-04-02	0.0000697140	South America
South America|hCoV-19/Brazil/DF-862/2020|EPI ISL 427297|B.1.1.33|Brazil|2020-03-23	South America|hCoV-19/Brazil/SP-L20-CD416/2020|EPI ISL 476351|B.1.1.33|Brazil|2020-04-02	0.0000348562	South America
South America|hCoV-19/Chile/LI-ISPCH-9/2020|EPI ISL 445300|B.1.1|Chile|2020-03-23	South America|hCoV-19/Brazil/SP-L20-CD416/2020|EPI ISL 476351|B.1.1.33|Brazil|2020-04-02	0.0001394393	South America
South America|hCoV-19/Chile/RM-ISPCH-51/2020|EPI ISL 445330|B.1|Chile|2020-03-23	South America|hCoV-19/Brazil/SP-L20-CD416/2020|EPI ISL 476351|B.1.1.33|Brazil|2020-04-02	0.0002789460	South America
South America|hCoV-19/Chile/RM-ISPCH-50/2020|EPI ISL 445329|B|Chile|2020-03-23	South America|hCoV-19/Brazil/SP-L20-CD416/2020|EPI ISL 476351|B.1.1.33|Brazil|2020-04-02	0.0004185070	South America
South America|hCoV-19/Chile/LI-ISPCH-8/2020|EPI ISL 445298|B.1.1|Chile|2020-03-23	South America|hCoV-19/Brazil/SP-L20-CD416/2020|EPI ISL 476351|B.1.1.33|Brazil|2020-04-02	0.0001743162	South America
South America|hCoV-19/Colombia/CES-INS-87973/2020|EPI ISL 498153|B.1.255|Colombia|2020-03-23	South America|hCoV-19/Brazil/SP-L20-CD416/2020|EPI ISL 476351|B.1.1.33|Brazil|2020-04-02	0.0002789363	South America
South America|hCoV-19/Colombia/QUI-INS-85082/2020|EPI ISL 497744|B|Colombia|2020-03-23	South America|hCoV-19/Brazil/SP-L20-CD416/2020|EPI ISL 476351|B.1.1.33|Brazil|2020-04-02	0.0002092044	South America
South America|hCoV-19/Uruguay/UY-NYUMC857/2020|EPI ISL 457953|B.1.1.33|Uruguay|2020-03-23	South America|hCoV-19/Brazil/SP-L20-CD416/2020|EPI ISL 476351|B.1.1.33|Brazil|2020-04-02	0.0000352269	South America
South America|hCoV-19/Peru/CAL-INS-137/2020|EPI ISL 536532|B.1.1.1|Peru|2020-03-23	South America|hCoV-19/Brazil/SP-L20-CD416/2020|EPI ISL 476351|B.1.1.33|Brazil|2020-04-02	0.0002105816	South America
South America|hCoV-19/Brazil/MG-0218/2020|EPI ISL 470584|B.1.1.33|Brazil|2020-03-23	South America|hCoV-19/Brazil/SP-L20-CD416/2020|EPI ISL 476351|B.1.1.33|Brazil|2020-04-02	0.0000348611	South America
South America|hCoV-19/Brazil/RJ-0247/2020|EPI ISL 470615|B.1.1.33|Brazil|2020-03-23	South America|hCoV-19/Brazil/SP-L20-CD416/2020|EPI ISL 476351|B.1.1.33|Brazil|2020-04-02	0.0001056485	South America
South America|hCoV-19/Brazil/SP-L9-CD137/2020|EPI ISL 476484|B.1.1.33|Brazil|2020-03-23	South America|hCoV-19/Brazil/SP-L20-CD416/2020|EPI ISL 476351|B.1.1.33|Brazil|2020-04-02	0.0001077107	South America
South America|hCoV-19/Brazil/SP-L7-CD70/2020|EPI ISL 476437|B.1.255|Brazil|2020-03-23	South America|hCoV-19/Brazil/SP-L20-CD416/2020|EPI ISL 476351|B.1.1.33|Brazil|2020-04-02	0.0002875568	South America
South America|hCoV-19/Brazil/SP-L8-CD101/2020|EPI ISL 476450|B.1.1.33|Brazil|2020-03-23	South America|hCoV-19/Brazil/SP-L20-CD416/2020|EPI ISL 476351|B.1.1.33|Brazil|2020-04-02	0.0000362507	South America
South America|hCoV-19/Brazil/CE-L11-CD196/2020|EPI ISL 476200|B.1.212|Brazil|2020-03-23	South America|hCoV-19/Brazil/SP-L20-CD416/2020|EPI ISL 476351|B.1.1.33|Brazil|2020-04-02	0.0003297367	South America
South America|hCoV-19/Brazil/MA-IEC-162157/2020|EPI ISL 524797|B.1.1.33|Brazil|2020-03-24	South America|hCoV-19/Brazil/SP-L20-CD416/2020|EPI ISL 476351|B.1.1.33|Brazil|2020-04-02	0.0000348561	South America
South America|hCoV-19/Brazil/SP-165/2020|EPI ISL 523963|B.1|Brazil|2020-03-24	South America|hCoV-19/Brazil/SP-L20-CD416/2020|EPI ISL 476351|B.1.1.33|Brazil|2020-04-02	0.0002789363	South America
South America|hCoV-19/Peru/LIM-INS-019/2020|EPI ISL 491172|B.1.1.1|Peru|2020-03-24	South America|hCoV-19/Brazil/SP-L20-CD416/2020|EPI ISL 476351|B.1.1.33|Brazil|2020-04-02	0.0002808496	South America
South America|hCoV-19/Peru/LIM-INS-022/2020|EPI ISL 491428|B.1.1.1|Peru|2020-03-24	South America|hCoV-19/Brazil/SP-L20-CD416/2020|EPI ISL 476351|B.1.1.33|Brazil|2020-04-02	0.0002457377	South America
South America|hCoV-19/Brazil/SP-L7-CD72/2020|EPI ISL 476439|B.1.1.33|Brazil|2020-03-24	South America|hCoV-19/Brazil/SP-L20-CD416/2020|EPI ISL 476351|B.1.1.33|Brazil|2020-04-02	0.0001056439	South America
South America|hCoV-19/Brazil/SP-L9-CD91/2020|EPI ISL 476490|B.1.255|Brazil|2020-03-24	South America|hCoV-19/Brazil/SP-L20-CD416/2020|EPI ISL 476351|B.1.1.33|Brazil|2020-04-02	0.0003170156	South America
South America|hCoV-19/Brazil/SC-L16-CD314/2020|EPI ISL 476278|B.1.1.33|Brazil|2020-03-24	South America|hCoV-19/Brazil/SP-L20-CD416/2020|EPI ISL 476351|B.1.1.33|Brazil|2020-04-02	0.0001056678	South America
South America|hCoV-19/Brazil/RJ-0248/2020|EPI ISL 470616|B.1.5|Brazil|2020-03-24	South America|hCoV-19/Brazil/SP-L20-CD416/2020|EPI ISL 476351|B.1.1.33|Brazil|2020-04-02	0.0002790156	South America
South America|hCoV-19/Brazil/SP-L9-CD140/2020|EPI ISL 476487|B.1.1.33|Brazil|2020-03-24	South America|hCoV-19/Brazil/SP-L20-CD416/2020|EPI ISL 476351|B.1.1.33|Brazil|2020-04-02	0.0000704258	South America
South America|hCoV-19/Brazil/SP-L9-CD139/2020|EPI ISL 476486|B.1.1.33|Brazil|2020-03-24	South America|hCoV-19/Brazil/SP-L20-CD416/2020|EPI ISL 476351|B.1.1.33|Brazil|2020-04-02	0.0000359009	South America
South America|hCoV-19/Chile/MA-CMM-31600/2020|EPI ISL 459861|B.1|Chile|2020-03-25	South America|hCoV-19/Brazil/SP-L20-CD416/2020|EPI ISL 476351|B.1.1.33|Brazil|2020-04-02	0.0002789362	South America
South America|hCoV-19/Brazil/SP-625/2020|EPI ISL 515528|B.1.1.33|Brazil|2020-03-25	South America|hCoV-19/Brazil/SP-L20-CD416/2020|EPI ISL 476351|B.1.1.33|Brazil|2020-04-02	0.0000348562	South America
South America|hCoV-19/Brazil/RJ-818/2020|EPI ISL 427303|B.1.1.33|Brazil|2020-03-25	South America|hCoV-19/Brazil/SP-L20-CD416/2020|EPI ISL 476351|B.1.1.33|Brazil|2020-04-02	0.0000697140	South America
South America|hCoV-19/Brazil/RJ-1111/2020|EPI ISL 456076|B.1.1.33|Brazil|2020-03-25	South America|hCoV-19/Brazil/SP-L20-CD416/2020|EPI ISL 476351|B.1.1.33|Brazil|2020-04-02	0.0000697140	South America
South America|hCoV-19/Brazil/RJ-1119/2020|EPI ISL 456077|B.1.1.33|Brazil|2020-03-25	South America|hCoV-19/Brazil/SP-L20-CD416/2020|EPI ISL 476351|B.1.1.33|Brazil|2020-04-02	0.0000348574	South America
South America|hCoV-19/Peru/LIM-INS-017/2020|EPI ISL 490316|B.1.255|Peru|2020-03-25	South America|hCoV-19/Brazil/SP-L20-CD416/2020|EPI ISL 476351|B.1.1.33|Brazil|2020-04-02	0.0002808846	South America
South America|hCoV-19/Peru/LIM-INS-024/2020|EPI ISL 491429|A.2|Peru|2020-03-25	South America|hCoV-19/Brazil/SP-L20-CD416/2020|EPI ISL 476351|B.1.1.33|Brazil|2020-04-02	0.0005970655	South America
South America|hCoV-19/Peru/LIM-INS-018/2020|EPI ISL 490975|B.1|Peru|2020-03-25	South America|hCoV-19/Brazil/SP-L20-CD416/2020|EPI ISL 476351|B.1.1.33|Brazil|2020-04-02	0.0003511486	South America
South America|hCoV-19/Brazil/SP-636/2020|EPI ISL 515550|B.1.1.33|Brazil|2020-03-25	South America|hCoV-19/Brazil/SP-L20-CD416/2020|EPI ISL 476351|B.1.1.33|Brazil|2020-04-02	0.0000348574	South America
South America|hCoV-19/Colombia/ANT-UdeA-200325-01/2020|EPI ISL 536399|B.1.5|Colombia|2020-03-25	South America|hCoV-19/Brazil/SP-L20-CD416/2020|EPI ISL 476351|B.1.1.33|Brazil|2020-04-02	0.0002440584	South America
South America|hCoV-19/Colombia/MAG-INS-87968/2020|EPI ISL 498152|B.1|Colombia|2020-03-25	South America|hCoV-19/Brazil/SP-L20-CD416/2020|EPI ISL 476351|B.1.1.33|Brazil|2020-04-02	0.0003835957	South America
South America|hCoV-19/Chile/AR-ISPCH-14/2020|EPI ISL 445348|B.1.255|Chile|2020-03-25	South America|hCoV-19/Brazil/SP-L20-CD416/2020|EPI ISL 476351|B.1.1.33|Brazil|2020-04-02	0.0002789654	South America
South America|hCoV-19/Colombia/ATL-INS-88612/2020|EPI ISL 498155|B.1|Colombia|2020-03-25	South America|hCoV-19/Brazil/SP-L20-CD416/2020|EPI ISL 476351|B.1.1.33|Brazil|2020-04-02	0.0002440689	South America
South America|hCoV-19/Uruguay/UY-NYUMC861/2020|EPI ISL 457957|B.1.1.1|Uruguay|2020-03-25	South America|hCoV-19/Brazil/SP-L20-CD416/2020|EPI ISL 476351|B.1.1.33|Brazil|2020-04-02	0.0002812091	South America
South America|hCoV-19/Brazil/SP-L11-CD93/2020|EPI ISL 476204|B.1.1.33|Brazil|2020-03-25	South America|hCoV-19/Brazil/SP-L20-CD416/2020|EPI ISL 476351|B.1.1.33|Brazil|2020-04-02	0.0001423156	South America
South America|hCoV-19/Brazil/RJ-0249/2020|EPI ISL 470617|B.1.1.33|Brazil|2020-03-25	South America|hCoV-19/Brazil/SP-L20-CD416/2020|EPI ISL 476351|B.1.1.33|Brazil|2020-04-02	0.0000348562	South America
South America|hCoV-19/Brazil/RJ-872/2020|EPI ISL 427304|B.1.1.33|Brazil|2020-03-26	South America|hCoV-19/Brazil/SP-L20-CD416/2020|EPI ISL 476351|B.1.1.33|Brazil|2020-04-02	0.0001045785	South America
South America|hCoV-19/Brazil/PR-5623/2020|EPI ISL 541346|B.1.3|Brazil|2020-03-26	South America|hCoV-19/Brazil/SP-L20-CD416/2020|EPI ISL 476351|B.1.1.33|Brazil|2020-04-02	0.0004184686	South America
South America|hCoV-19/Colombia/CAL-GUR-0072/2020|EPI ISL 447734|A.2|Colombia|2020-03-26	South America|hCoV-19/Brazil/SP-L20-CD416/2020|EPI ISL 476351|B.1.1.33|Brazil|2020-04-02	0.0006627141	South America
South America|hCoV-19/Colombia/VAC-GUR-0084/2020|EPI ISL 447735|B.1|Colombia|2020-03-26	South America|hCoV-19/Brazil/SP-L20-CD416/2020|EPI ISL 476351|B.1.1.33|Brazil|2020-04-02	0.0002789850	South America
South America|hCoV-19/Colombia/VAC-GUR-0135/2020|EPI ISL 447737|B.1|Colombia|2020-03-26	South America|hCoV-19/Brazil/SP-L20-CD416/2020|EPI ISL 476351|B.1.1.33|Brazil|2020-04-02	0.0003140515	South America
South America|hCoV-19/Colombia/BOY-INS-88871/2020|EPI ISL 498158|B|Colombia|2020-03-26	South America|hCoV-19/Brazil/SP-L20-CD416/2020|EPI ISL 476351|B.1.1.33|Brazil|2020-04-02	0.0002091972	South America
South America|hCoV-19/Colombia/VAC-GUR-0094/2020|EPI ISL 447736|B.1|Colombia|2020-03-26	South America|hCoV-19/Brazil/SP-L20-CD416/2020|EPI ISL 476351|B.1.1.33|Brazil|2020-04-02	0.0003152657	South America
South America|hCoV-19/Uruguay/UY-NYUMC863/2020|EPI ISL 457959|B|Uruguay|2020-03-26	South America|hCoV-19/Brazil/SP-L20-CD416/2020|EPI ISL 476351|B.1.1.33|Brazil|2020-04-02	0.0005285292	South America
South America|hCoV-19/Brazil/SC-L17-CD322/2020|EPI ISL 476297|B.1.1.33|Brazil|2020-03-26	South America|hCoV-19/Brazil/SP-L20-CD416/2020|EPI ISL 476351|B.1.1.33|Brazil|2020-04-02	0.0000352121	South America
South America|hCoV-19/Brazil/RJ-0250/2020|EPI ISL 470618|B.1.1.33|Brazil|2020-03-26	South America|hCoV-19/Brazil/SP-L20-CD416/2020|EPI ISL 476351|B.1.1.33|Brazil|2020-04-02	0.0000349146	South America
South America|hCoV-19/Brazil/SP-L14-CD241/2020|EPI ISL 476245|B.1.1.33|Brazil|2020-03-26	South America|hCoV-19/Brazil/SP-L20-CD416/2020|EPI ISL 476351|B.1.1.33|Brazil|2020-04-02	0.0000356602	South America
South America|hCoV-19/Argentina/PAIS-A0003/2020|EPI ISL 430795|B.1|Argentina|2020-03-26	South America|hCoV-19/Brazil/SP-L20-CD416/2020|EPI ISL 476351|B.1.1.33|Brazil|2020-04-02	0.0003296077	South America
South America|hCoV-19/Argentina/PAIS-A0004/2020|EPI ISL 430796|B.1.5|Argentina|2020-03-27	South America|hCoV-19/Brazil/SP-L20-CD416/2020|EPI ISL 476351|B.1.1.33|Brazil|2020-04-02	0.0003487128	South America
South America|hCoV-19/Argentina/PAIS-A0005/2020|EPI ISL 430797|B.1.1|Argentina|2020-03-27	South America|hCoV-19/Brazil/SP-L20-CD416/2020|EPI ISL 476351|B.1.1.33|Brazil|2020-04-02	0.0001745693	South America
South America|hCoV-19/Chile/RM-CMM-32205/2020|EPI ISL 459859|B.1.5|Chile|2020-03-27	South America|hCoV-19/Brazil/SP-L20-CD416/2020|EPI ISL 476351|B.1.1.33|Brazil|2020-04-02	0.0002440583	South America
South America|hCoV-19/Peru/LIM-INS-020/2020|EPI ISL 490976|B.1.1.1|Peru|2020-03-27	South America|hCoV-19/Brazil/SP-L20-CD416/2020|EPI ISL 476351|B.1.1.33|Brazil|2020-04-02	0.0002458671	South America
South America|hCoV-19/Brazil/RJ-0251/2020|EPI ISL 470619|B.1|Brazil|2020-03-27	South America|hCoV-19/Brazil/SP-L20-CD416/2020|EPI ISL 476351|B.1.1.33|Brazil|2020-04-02	0.0002441261	South America
South America|hCoV-19/Brazil/SP-L14-CD260/2020|EPI ISL 476256|B.1|Brazil|2020-03-27	South America|hCoV-19/Brazil/SP-L20-CD416/2020|EPI ISL 476351|B.1.1.33|Brazil|2020-04-02	0.0002465508	South America
South America|hCoV-19/Brazil/SP-L14-CD242/2020|EPI ISL 476246|B.1.1.33|Brazil|2020-03-27	South America|hCoV-19/Brazil/SP-L20-CD416/2020|EPI ISL 476351|B.1.1.33|Brazil|2020-04-02	0.0000352121	South America
South America|hCoV-19/Brazil/SP-L17-CD324/2020|EPI ISL 476298|B.1.1|Brazil|2020-03-27	South America|hCoV-19/Brazil/SP-L20-CD416/2020|EPI ISL 476351|B.1.1.33|Brazil|2020-04-02	0.0002134229	South America
South America|hCoV-19/Brazil/SP-L17-CD327/2020|EPI ISL 476299|B.1.212|Brazil|2020-03-27	South America|hCoV-19/Brazil/SP-L20-CD416/2020|EPI ISL 476351|B.1.1.33|Brazil|2020-04-02	0.0003588752	South America
South America|hCoV-19/Chile/RM-ISPCH-75/2020|EPI ISL 445371|B.1.5|Chile|2020-03-28	South America|hCoV-19/Brazil/SP-L20-CD416/2020|EPI ISL 476351|B.1.1.33|Brazil|2020-04-02	0.0002789377	South America
South America|hCoV-19/Argentina/PAIS-A0006/2020|EPI ISL 430798|B.1.3|Argentina|2020-03-28	South America|hCoV-19/Brazil/SP-L20-CD416/2020|EPI ISL 476351|B.1.1.33|Brazil|2020-04-02	0.0003835741	South America
South America|hCoV-19/Colombia/CUN-GUR-0454/2020|EPI ISL 447744|B.1.255|Colombia|2020-03-28	South America|hCoV-19/Brazil/SP-L20-CD416/2020|EPI ISL 476351|B.1.1.33|Brazil|2020-04-02	0.0002789460	South America
South America|hCoV-19/Colombia/RIS-INS-87267/2020|EPI ISL 497745|B.1|Colombia|2020-03-28	South America|hCoV-19/Brazil/SP-L20-CD416/2020|EPI ISL 476351|B.1.1.33|Brazil|2020-04-02	0.0002789363	South America
South America|hCoV-19/Brazil/SP-120/2020|EPI ISL 515521|B.1.1.33|Brazil|2020-03-28	South America|hCoV-19/Brazil/SP-L20-CD416/2020|EPI ISL 476351|B.1.1.33|Brazil|2020-04-02	0.0000348684	South America
South America|hCoV-19/Brazil/PR-5622/2020|EPI ISL 541345|B.1|Brazil|2020-03-28	South America|hCoV-19/Brazil/SP-L20-CD416/2020|EPI ISL 476351|B.1.1.33|Brazil|2020-04-02	0.0003144025	South America
South America|hCoV-19/Uruguay/UY-NYUMC865/2020|EPI ISL 457961|B|Uruguay|2020-03-28	South America|hCoV-19/Brazil/SP-L20-CD416/2020|EPI ISL 476351|B.1.1.33|Brazil|2020-04-02	0.0005268771	South America
South America|hCoV-19/Uruguay/UY-NYUMC867/2020|EPI ISL 457963|B.1.1.1|Uruguay|2020-03-28	South America|hCoV-19/Brazil/SP-L20-CD416/2020|EPI ISL 476351|B.1.1.33|Brazil|2020-04-02	0.0002808834	South America
South America|hCoV-19/Brazil/CE-L16-CD332/2020|EPI ISL 476281|B.1.1.33|Brazil|2020-03-28	South America|hCoV-19/Brazil/SP-L20-CD416/2020|EPI ISL 476351|B.1.1.33|Brazil|2020-04-02	0.0000355159	South America
South America|hCoV-19/Brazil/SP-551/2020|EPI ISL 471554|B.1.1.33|Brazil|2020-03-29	South America|hCoV-19/Brazil/SP-L20-CD416/2020|EPI ISL 476351|B.1.1.33|Brazil|2020-04-02	0.0000348562	South America
South America|hCoV-19/Colombia/NAR-GUR-0627/2020|EPI ISL 447749|B.1.1|Colombia|2020-03-29	South America|hCoV-19/Brazil/SP-L20-CD416/2020|EPI ISL 476351|B.1.1.33|Brazil|2020-04-02	0.0001783819	South America
South America|hCoV-19/Argentina/PAIS-A0007/2020|EPI ISL 430799|B.1.5|Argentina|2020-03-30	South America|hCoV-19/Brazil/SP-L20-CD416/2020|EPI ISL 476351|B.1.1.33|Brazil|2020-04-02	0.0002440587	South America
South America|hCoV-19/Chile/MA-ISPCH-17/2020|EPI ISL 445372|B.1|Chile|2020-03-30	South America|hCoV-19/Brazil/SP-L20-CD416/2020|EPI ISL 476351|B.1.1.33|Brazil|2020-04-02	0.0002789363	South America
South America|hCoV-19/Colombia/HUI-GUR-0900/2020|EPI ISL 447752|B.1|Colombia|2020-03-30	South America|hCoV-19/Brazil/SP-L20-CD416/2020|EPI ISL 476351|B.1.1.33|Brazil|2020-04-02	0.0003838893	South America
South America|hCoV-19/Colombia/CHO-GUR-0787/2020|EPI ISL 447750|B.1|Colombia|2020-03-30	South America|hCoV-19/Brazil/SP-L20-CD416/2020|EPI ISL 476351|B.1.1.33|Brazil|2020-04-02	0.0003138367	South America
South America|hCoV-19/Brazil/RJ-899/2020|EPI ISL 456071|B.1.1.33|Brazil|2020-03-30	South America|hCoV-19/Brazil/SP-L20-CD416/2020|EPI ISL 476351|B.1.1.33|Brazil|2020-04-02	0.0001046250	South America
South America|hCoV-19/Colombia/NAR-INS-94679/2020|EPI ISL 498162|A.2|Colombia|2020-03-30	South America|hCoV-19/Brazil/SP-L20-CD416/2020|EPI ISL 476351|B.1.1.33|Brazil|2020-04-02	0.0006277980	South America
South America|hCoV-19/Colombia/ATL-INS-88712/2020|EPI ISL 498156|B.1.5|Colombia|2020-03-30	South America|hCoV-19/Brazil/SP-L20-CD416/2020|EPI ISL 476351|B.1.1.33|Brazil|2020-04-02	0.0002440584	South America
South America|hCoV-19/Chile/VS-ISPCH-5/2020|EPI ISL 445337|B.1|Chile|2020-03-30	South America|hCoV-19/Brazil/SP-L20-CD416/2020|EPI ISL 476351|B.1.1.33|Brazil|2020-04-02	0.0003138434	South America
South America|hCoV-19/Colombia/BOY-INS-88859/2020|EPI ISL 498157|B.1.255|Colombia|2020-03-30	South America|hCoV-19/Brazil/SP-L20-CD416/2020|EPI ISL 476351|B.1.1.33|Brazil|2020-04-02	0.0002789460	South America
South America|hCoV-19/Colombia/BOL-INS-94411/2020|EPI ISL 498161|B.1|Colombia|2020-03-30	South America|hCoV-19/Brazil/SP-L20-CD416/2020|EPI ISL 476351|B.1.1.33|Brazil|2020-04-02	0.0003138323	South America
South America|hCoV-19/Brazil/RJ-0252/2020|EPI ISL 470620|B.1.1.33|Brazil|2020-03-30	South America|hCoV-19/Brazil/SP-L20-CD416/2020|EPI ISL 476351|B.1.1.33|Brazil|2020-04-02	0.0001045858	South America
South America|hCoV-19/Brazil/CE-L16-CD344/2020|EPI ISL 476288|B.1.5|Brazil|2020-03-30	South America|hCoV-19/Brazil/SP-L20-CD416/2020|EPI ISL 476351|B.1.1.33|Brazil|2020-04-02	0.0002817814	South America
South America|hCoV-19/Brazil/CE-L16-CD346/2020|EPI ISL 476289|B.1.212|Brazil|2020-03-30	South America|hCoV-19/Brazil/SP-L20-CD416/2020|EPI ISL 476351|B.1.1.33|Brazil|2020-04-02	0.0003875275	South America
South America|hCoV-19/Ecuador/HGSQ-USFQ-018/2020|EPI ISL 422563|B.1.1|Ecuador|2020-03-30	South America|hCoV-19/Brazil/SP-L20-CD416/2020|EPI ISL 476351|B.1.1.33|Brazil|2020-04-02	0.0002124842	South America
South America|hCoV-19/Brazil/SP-L15-CD272/2020|EPI ISL 476265|B.1.255|Brazil|2020-03-30	South America|hCoV-19/Brazil/SP-L20-CD416/2020|EPI ISL 476351|B.1.1.33|Brazil|2020-04-02	0.0002817842	South America
South America|hCoV-19/Brazil/SC-L16-CD350/2020|EPI ISL 476292|B.1.1.33|Brazil|2020-03-30	South America|hCoV-19/Brazil/SP-L20-CD416/2020|EPI ISL 476351|B.1.1.33|Brazil|2020-04-02	0.0000352121	South America
South America|hCoV-19/Brazil/SP-L16-CD339/2020|EPI ISL 476286|B.1.1.33|Brazil|2020-03-30	South America|hCoV-19/Brazil/SP-L20-CD416/2020|EPI ISL 476351|B.1.1.33|Brazil|2020-04-02	0.0000352158	South America
South America|hCoV-19/Brazil/SP-L15-CD274/2020|EPI ISL 476267|B.1.1|Brazil|2020-03-30	South America|hCoV-19/Brazil/SP-L20-CD416/2020|EPI ISL 476351|B.1.1.33|Brazil|2020-04-02	0.0002113326	South America
South America|hCoV-19/Uruguay/UY-NYUMC866/2020|EPI ISL 457962|B.1.1.1|Uruguay|2020-03-30	South America|hCoV-19/Brazil/SP-L20-CD416/2020|EPI ISL 476351|B.1.1.33|Brazil|2020-04-02	0.0002881356	South America
South America|hCoV-19/Brazil/SP-L15-CD283/2020|EPI ISL 476274|B.1.1.33|Brazil|2020-03-30	South America|hCoV-19/Brazil/SP-L20-CD416/2020|EPI ISL 476351|B.1.1.33|Brazil|2020-04-02	0.0000717518	South America
South America|hCoV-19/Colombia/HUI-GUR-0920/2020|EPI ISL 447753|B.1.5|Colombia|2020-03-30	South America|hCoV-19/Brazil/SP-L20-CD416/2020|EPI ISL 476351|B.1.1.33|Brazil|2020-04-02	0.0002913734	South America
South America|hCoV-19/Peru/ANC-INS-132/2020|EPI ISL 536529|B.1.1.1|Peru|2020-03-31	South America|hCoV-19/Brazil/SP-L20-CD416/2020|EPI ISL 476351|B.1.1.33|Brazil|2020-04-02	0.0002789020	South America
South America|hCoV-19/Argentina/PAIS-A0009/2020|EPI ISL 430801|B.1.5|Argentina|2020-03-31	South America|hCoV-19/Brazil/SP-L20-CD416/2020|EPI ISL 476351|B.1.1.33|Brazil|2020-04-02	0.0002440584	South America
South America|hCoV-19/Brazil/SP-122/2020|EPI ISL 515522|B.1.1.33|Brazil|2020-03-31	South America|hCoV-19/Brazil/SP-L20-CD416/2020|EPI ISL 476351|B.1.1.33|Brazil|2020-04-02	0.0000348562	South America
South America|hCoV-19/Argentina/PAIS-A0011/2020|EPI ISL 430802|B.1.1|Argentina|2020-03-31	South America|hCoV-19/Brazil/SP-L20-CD416/2020|EPI ISL 476351|B.1.1.33|Brazil|2020-04-02	0.0001394412	South America
South America|hCoV-19/Colombia/RIS-GUV-92087/2020|EPI ISL 447760|B.1.8|Colombia|2020-03-31	South America|hCoV-19/Brazil/SP-L20-CD416/2020|EPI ISL 476351|B.1.1.33|Brazil|2020-04-02	0.0002440670	South America
South America|hCoV-19/Colombia/HUI-GUV-92061/2020|EPI ISL 447759|B.1.5|Colombia|2020-03-31	South America|hCoV-19/Brazil/SP-L20-CD416/2020|EPI ISL 476351|B.1.1.33|Brazil|2020-04-02	0.0002441435	South America
South America|hCoV-19/Colombia/VAC-GUV-92034/2020|EPI ISL 447755|B.1.5|Colombia|2020-03-31	South America|hCoV-19/Brazil/SP-L20-CD416/2020|EPI ISL 476351|B.1.1.33|Brazil|2020-04-02	0.0003489072	South America
South America|hCoV-19/Colombia/VAC-GUV-92042/2020|EPI ISL 447756|B.1.5|Colombia|2020-03-31	South America|hCoV-19/Brazil/SP-L20-CD416/2020|EPI ISL 476351|B.1.1.33|Brazil|2020-04-02	0.0002791288	South America
South America|hCoV-19/Peru/ICA-INS-040/2020|EPI ISL 491462|B.1.1.1|Peru|2020-03-31	South America|hCoV-19/Brazil/SP-L20-CD416/2020|EPI ISL 476351|B.1.1.33|Brazil|2020-04-02	0.0002808633	South America
South America|hCoV-19/Colombia/MAG-INS-95839/2020|EPI ISL 498166|B.1.255|Colombia|2020-03-31	South America|hCoV-19/Brazil/SP-L20-CD416/2020|EPI ISL 476351|B.1.1.33|Brazil|2020-04-02	0.0003138254	South America
South America|hCoV-19/Colombia/CAU-INS-89002/2020|EPI ISL 498159|B.1|Colombia|2020-03-31	South America|hCoV-19/Brazil/SP-L20-CD416/2020|EPI ISL 476351|B.1.1.33|Brazil|2020-04-02	0.0002091898	South America
South America|hCoV-19/Colombia/CES-INS-89781/2020|EPI ISL 498160|B.1.255|Colombia|2020-03-31	South America|hCoV-19/Brazil/SP-L20-CD416/2020|EPI ISL 476351|B.1.1.33|Brazil|2020-04-02	0.0002789363	South America
South America|hCoV-19/Colombia/ANT-GUV-92256/2020|EPI ISL 447768|B.1|Colombia|2020-03-31	South America|hCoV-19/Brazil/SP-L20-CD416/2020|EPI ISL 476351|B.1.1.33|Brazil|2020-04-02	0.0002791796	South America
South America|hCoV-19/Colombia/ANT-GUV-92146/2020|EPI ISL 447761|B|Colombia|2020-03-31	South America|hCoV-19/Brazil/SP-L20-CD416/2020|EPI ISL 476351|B.1.1.33|Brazil|2020-04-02	0.0003843164	South America
South America|hCoV-19/Brazil/MA-L17-CD363/2020|EPI ISL 476309|B.1.1.33|Brazil|2020-03-31	South America|hCoV-19/Brazil/SP-L20-CD416/2020|EPI ISL 476351|B.1.1.33|Brazil|2020-04-02	0.0000704258	South America
South America|hCoV-19/Brazil/BA-L17-CD359/2020|EPI ISL 476305|B.1.1.33|Brazil|2020-03-31	South America|hCoV-19/Brazil/SP-L20-CD416/2020|EPI ISL 476351|B.1.1.33|Brazil|2020-04-02	0.0000704258	South America
South America|hCoV-19/Brazil/PR-L17-CD365/2020|EPI ISL 476311|B.1.1|Brazil|2020-03-31	South America|hCoV-19/Brazil/SP-L20-CD416/2020|EPI ISL 476351|B.1.1.33|Brazil|2020-04-02	0.0001408649	South America
South America|hCoV-19/Brazil/SC-L17-CD372/2020|EPI ISL 476317|B.1.1.33|Brazil|2020-03-31	South America|hCoV-19/Brazil/SP-L20-CD416/2020|EPI ISL 476351|B.1.1.33|Brazil|2020-04-02	0.0000352121	South America
South America|hCoV-19/Brazil/CE-L17-CD361/2020|EPI ISL 476307|B.1.212|Brazil|2020-03-31	South America|hCoV-19/Brazil/SP-L20-CD416/2020|EPI ISL 476351|B.1.1.33|Brazil|2020-04-02	0.0003522306	South America
South America|hCoV-19/Brazil/SP-L17-CD357/2020|EPI ISL 476303|B.1.1.33|Brazil|2020-03-31	South America|hCoV-19/Brazil/SP-L20-CD416/2020|EPI ISL 476351|B.1.1.33|Brazil|2020-04-02	0.0000704258	South America
South America|hCoV-19/Colombia/HUI-GUV-92060/2020|EPI ISL 447758|B.1.5|Colombia|2020-03-31	South America|hCoV-19/Brazil/SP-L20-CD416/2020|EPI ISL 476351|B.1.1.33|Brazil|2020-04-02	0.0002535625	South America
South America|hCoV-19/Peru/CAL-INS-135/2020|EPI ISL 536530|B.1.1|Peru|2020-03-31	South America|hCoV-19/Brazil/SP-L20-CD416/2020|EPI ISL 476351|B.1.1.33|Brazil|2020-04-02	0.0003286506	South America
South America|hCoV-19/Argentina/PAIS-A0012/2020|EPI ISL 430803|B.1.5|Argentina|2020-04-01	South America|hCoV-19/Brazil/SP-L20-CD416/2020|EPI ISL 476351|B.1.1.33|Brazil|2020-04-02	0.0003138041	South America
South America|hCoV-19/Brazil/SP-137/2020|EPI ISL 515543|B.1.1.33|Brazil|2020-04-01	South America|hCoV-19/Brazil/SP-L20-CD416/2020|EPI ISL 476351|B.1.1.33|Brazil|2020-04-02	0.0000697174	South America
South America|hCoV-19/Peru/LAM-INS-126/2020|EPI ISL 536524|C.14|Peru|2020-04-01	South America|hCoV-19/Brazil/SP-L20-CD416/2020|EPI ISL 476351|B.1.1.33|Brazil|2020-04-02	0.0003137869	South America
South America|hCoV-19/Chile/RM-ISPCH-56/2020|EPI ISL 445352|B.1.1.33|Chile|2020-04-01	South America|hCoV-19/Brazil/SP-L20-CD416/2020|EPI ISL 476351|B.1.1.33|Brazil|2020-04-02	0.0000348562	South America
South America|hCoV-19/Peru/JUN-INS-131/2020|EPI ISL 536528|B.1|Peru|2020-04-01	South America|hCoV-19/Brazil/SP-L20-CD416/2020|EPI ISL 476351|B.1.1.33|Brazil|2020-04-02	0.0003835639	South America
South America|hCoV-19/Peru/LAM-INS-125/2020|EPI ISL 536523|C.14|Peru|2020-04-01	South America|hCoV-19/Brazil/SP-L20-CD416/2020|EPI ISL 476351|B.1.1.33|Brazil|2020-04-02	0.0003486769	South America
South America|hCoV-19/Argentina/PAIS-A0013/2020|EPI ISL 430804|B.1.5|Argentina|2020-04-01	South America|hCoV-19/Brazil/SP-L20-CD416/2020|EPI ISL 476351|B.1.1.33|Brazil|2020-04-02	0.0002440584	South America
South America|hCoV-19/Peru/LAM-INS-169/2020|EPI ISL 536562|B.1.1.1|Peru|2020-04-01	South America|hCoV-19/Brazil/SP-L20-CD416/2020|EPI ISL 476351|B.1.1.33|Brazil|2020-04-02	0.0003137869	South America
South America|hCoV-19/Argentina/PAIS-A0014/2020|EPI ISL 430805|B.1.1|Argentina|2020-04-01	South America|hCoV-19/Brazil/SP-L20-CD416/2020|EPI ISL 476351|B.1.1.33|Brazil|2020-04-02	0.0002094880	South America
South America|hCoV-19/Chile/RM-ISPCH-54/2020|EPI ISL 445350|B.1.1.1|Chile|2020-04-01	South America|hCoV-19/Brazil/SP-L20-CD416/2020|EPI ISL 476351|B.1.1.33|Brazil|2020-04-02	0.0002789017	South America
South America|hCoV-19/Brazil/RJ-1065/2020|EPI ISL 456074|B.1.1.33|Brazil|2020-04-01	South America|hCoV-19/Brazil/SP-L20-CD416/2020|EPI ISL 476351|B.1.1.33|Brazil|2020-04-02	0.0000697140	South America
South America|hCoV-19/Brazil/RJ-1056/2020|EPI ISL 456072|B.1.1.33|Brazil|2020-04-01	South America|hCoV-19/Brazil/SP-L20-CD416/2020|EPI ISL 476351|B.1.1.33|Brazil|2020-04-02	0.0000348562	South America
South America|hCoV-19/Colombia/MAG-GVI-93457/2020|EPI ISL 447778|B.1.255|Colombia|2020-04-01	South America|hCoV-19/Brazil/SP-L20-CD416/2020|EPI ISL 476351|B.1.1.33|Brazil|2020-04-02	0.0003138367	South America
South America|hCoV-19/Colombia/VAC-GVI-93366/2020|EPI ISL 447774|B.1|Colombia|2020-04-01	South America|hCoV-19/Brazil/SP-L20-CD416/2020|EPI ISL 476351|B.1.1.33|Brazil|2020-04-02	0.0002790336	South America
South America|hCoV-19/Colombia/ANT-GUV-92250/2020|EPI ISL 447766|B.1|Colombia|2020-04-01	South America|hCoV-19/Brazil/SP-L20-CD416/2020|EPI ISL 476351|B.1.1.33|Brazil|2020-04-02	0.0002790336	South America
South America|hCoV-19/Colombia/VAC-GVI-93467/2020|EPI ISL 447779|B.1.1|Colombia|2020-04-01	South America|hCoV-19/Brazil/SP-L20-CD416/2020|EPI ISL 476351|B.1.1.33|Brazil|2020-04-02	0.0001394830	South America
South America|hCoV-19/Colombia/MAG-GVI-93450/2020|EPI ISL 447777|B.1.255|Colombia|2020-04-01	South America|hCoV-19/Brazil/SP-L20-CD416/2020|EPI ISL 476351|B.1.1.33|Brazil|2020-04-02	0.0002791212	South America
South America|hCoV-19/Colombia/VAC-GVI-93470/2020|EPI ISL 447780|B.1|Colombia|2020-04-01	South America|hCoV-19/Brazil/SP-L20-CD416/2020|EPI ISL 476351|B.1.1.33|Brazil|2020-04-02	0.0003141366	South America
South America|hCoV-19/Colombia/VAC-GVI-93381/2020|EPI ISL 447775|B.1|Colombia|2020-04-01	South America|hCoV-19/Brazil/SP-L20-CD416/2020|EPI ISL 476351|B.1.1.33|Brazil|2020-04-02	0.0002792381	South America
South America|hCoV-19/Peru/LAM-INS-034/2020|EPI ISL 491459|C.14|Peru|2020-04-01	South America|hCoV-19/Brazil/SP-L20-CD416/2020|EPI ISL 476351|B.1.1.33|Brazil|2020-04-02	0.0003159784	South America
South America|hCoV-19/Peru/LIM-INS-060/2020|EPI ISL 524473|B.1.1|Peru|2020-04-01	South America|hCoV-19/Brazil/SP-L20-CD416/2020|EPI ISL 476351|B.1.1.33|Brazil|2020-04-02	0.0001755227	South America
South America|hCoV-19/Peru/LAM-INS-038/2020|EPI ISL 491461|C.14|Peru|2020-04-01	South America|hCoV-19/Brazil/SP-L20-CD416/2020|EPI ISL 476351|B.1.1.33|Brazil|2020-04-02	0.0003511123	South America
South America|hCoV-19/Peru/LAM-INS-035/2020|EPI ISL 491460|B.1.1.1|Peru|2020-04-01	South America|hCoV-19/Brazil/SP-L20-CD416/2020|EPI ISL 476351|B.1.1.33|Brazil|2020-04-02	0.0003159784	South America
South America|hCoV-19/Peru/CAJ-INS-057/2020|EPI ISL 517713|B.1.1.1|Peru|2020-04-01	South America|hCoV-19/Brazil/SP-L20-CD416/2020|EPI ISL 476351|B.1.1.33|Brazil|2020-04-02	0.0002457377	South America
South America|hCoV-19/Chile/RM-ISPCH-53/2020|EPI ISL 449800|B.1.5|Chile|2020-04-01	South America|hCoV-19/Brazil/SP-L20-CD416/2020|EPI ISL 476351|B.1.1.33|Brazil|2020-04-02	0.0004883431	South America
South America|hCoV-19/Brazil/RJ-1058/2020|EPI ISL 456073|B.1.1.33|Brazil|2020-04-01	South America|hCoV-19/Brazil/SP-L20-CD416/2020|EPI ISL 476351|B.1.1.33|Brazil|2020-04-02	0.0000697465	South America
South America|hCoV-19/Colombia/VAC-GVI-93352/2020|EPI ISL 447771|B.1|Colombia|2020-04-01	South America|hCoV-19/Brazil/SP-L20-CD416/2020|EPI ISL 476351|B.1.1.33|Brazil|2020-04-02	0.0002790724	South America
South America|hCoV-19/Colombia/COR-INS-95319/2020|EPI ISL 498163|B.1|Colombia|2020-04-01	South America|hCoV-19/Brazil/SP-L20-CD416/2020|EPI ISL 476351|B.1.1.33|Brazil|2020-04-02	0.0002091898	South America
South America|hCoV-19/Colombia/VAC-INS-96183/2020|EPI ISL 456147|B.1|Colombia|2020-04-01	South America|hCoV-19/Brazil/SP-L20-CD416/2020|EPI ISL 476351|B.1.1.33|Brazil|2020-04-02	0.0003140008	South America
South America|hCoV-19/Colombia/VAC-INS-96176/2020|EPI ISL 456152|B|Colombia|2020-04-01	South America|hCoV-19/Brazil/SP-L20-CD416/2020|EPI ISL 476351|B.1.1.33|Brazil|2020-04-02	0.0005238628	South America
South America|hCoV-19/Peru/JUN-INS-127/2020|EPI ISL 536525|B.1|Peru|2020-04-01	South America|hCoV-19/Brazil/SP-L20-CD416/2020|EPI ISL 476351|B.1.1.33|Brazil|2020-04-02	0.0002445259	South America
South America|hCoV-19/Colombia/ANT-GUV-92252/2020|EPI ISL 447767|B|Colombia|2020-04-01	South America|hCoV-19/Brazil/SP-L20-CD416/2020|EPI ISL 476351|B.1.1.33|Brazil|2020-04-02	0.0004912401	South America
South America|hCoV-19/Colombia/CUN-GVI-93301/2020|EPI ISL 447769|B.1.255|Colombia|2020-04-01	South America|hCoV-19/Brazil/SP-L20-CD416/2020|EPI ISL 476351|B.1.1.33|Brazil|2020-04-02	0.0003497104	South America
South America|hCoV-19/Peru/LAM-INS-170/2020|EPI ISL 536563|B.1.1.1|Peru|2020-04-01	South America|hCoV-19/Brazil/SP-L20-CD416/2020|EPI ISL 476351|B.1.1.33|Brazil|2020-04-02	0.0003151204	South America
South America|hCoV-19/Peru/LAM-INS-171/2020|EPI ISL 536564|B.1.5|Peru|2020-04-01	South America|hCoV-19/Brazil/SP-L20-CD416/2020|EPI ISL 476351|B.1.1.33|Brazil|2020-04-02	0.0004218061	South America
South America|hCoV-19/Brazil/PA-0227/2020|EPI ISL 470601|B.1.1.33|Brazil|2020-04-01	South America|hCoV-19/Brazil/SP-L20-CD416/2020|EPI ISL 476351|B.1.1.33|Brazil|2020-04-02	0.0001045813	South America
South America|hCoV-19/Brazil/SC-L19-CD399/2020|EPI ISL 476324|B.1.1.33|Brazil|2020-04-01	South America|hCoV-19/Brazil/SP-L20-CD416/2020|EPI ISL 476351|B.1.1.33|Brazil|2020-04-02	0.0000348574	South America
South America|hCoV-19/Brazil/SP-L19-CD391/2020|EPI ISL 476320|B.1.212|Brazil|2020-04-01	South America|hCoV-19/Brazil/SP-L20-CD416/2020|EPI ISL 476351|B.1.1.33|Brazil|2020-04-02	0.0003138063	South America
South America|hCoV-19/Brazil/RS-L19-CD390/2020|EPI ISL 476319|B.1.1.33|Brazil|2020-04-01	South America|hCoV-19/Brazil/SP-L20-CD416/2020|EPI ISL 476351|B.1.1.33|Brazil|2020-04-02	0.0001045807	South America
South America|hCoV-19/Brazil/PA-0229/2020|EPI ISL 470603|B.1.1.1|Brazil|2020-04-01	South America|hCoV-19/Brazil/SP-L20-CD416/2020|EPI ISL 476351|B.1.1.33|Brazil|2020-04-02	0.0002789347	South America
South America|hCoV-19/Brazil/RJ-0254/2020|EPI ISL 470622|B.39|Brazil|2020-04-01	South America|hCoV-19/Brazil/SP-L20-CD416/2020|EPI ISL 476351|B.1.1.33|Brazil|2020-04-02	0.0005580905	South America
South America|hCoV-19/Brazil/AM-0201/2020|EPI ISL 470568|B.1|Brazil|2020-04-01	South America|hCoV-19/Brazil/SP-L20-CD416/2020|EPI ISL 476351|B.1.1.33|Brazil|2020-04-02	0.0003139460	South America
South America|hCoV-19/Peru/JUN-INS-128/2020|EPI ISL 536526|B.1.5|Peru|2020-04-01	South America|hCoV-19/Brazil/SP-L20-CD416/2020|EPI ISL 476351|B.1.1.33|Brazil|2020-04-02	0.0003904233	South America
South America|hCoV-19/Colombia/un-CIAT-01/2020|EPI ISL 445085|B.1|Colombia|2020-04-02	South America|hCoV-19/Brazil/SP-L20-CD416/2020|EPI ISL 476351|B.1.1.33|Brazil|2020-04-02	0.0003138260	South America
South America|hCoV-19/Argentina/PAIS-A0016/2020|EPI ISL 430807|B.1.1|Argentina|2020-04-02	South America|hCoV-19/Brazil/SP-L20-CD416/2020|EPI ISL 476351|B.1.1.33|Brazil|2020-04-02	0.0001743017	South America
South America|hCoV-19/Brazil/SP-124/2020|EPI ISL 515523|B.1.1.33|Brazil|2020-04-02	South America|hCoV-19/Brazil/SP-L20-CD416/2020|EPI ISL 476351|B.1.1.33|Brazil|2020-04-02	0.0000348562	South America
South America|hCoV-19/Brazil/RJ-1595/2020|EPI ISL 467346|B.39|Brazil|2020-04-02	South America|hCoV-19/Brazil/SP-L20-CD416/2020|EPI ISL 476351|B.1.1.33|Brazil|2020-04-02	0.0007674368	South America
South America|hCoV-19/Brazil/RJ-1100/2020|EPI ISL 456075|B.1.1.33|Brazil|2020-04-02	South America|hCoV-19/Brazil/SP-L20-CD416/2020|EPI ISL 476351|B.1.1.33|Brazil|2020-04-02	0.0000697140	South America
South America|hCoV-19/Brazil/RJ-1574/2020|EPI ISL 467345|B.1.1.33|Brazil|2020-04-02	South America|hCoV-19/Brazil/SP-L20-CD416/2020|EPI ISL 476351|B.1.1.33|Brazil|2020-04-02	0.0000697140	South America
South America|hCoV-19/Brazil/RJ-1555/2020|EPI ISL 467344|B.39|Brazil|2020-04-02	South America|hCoV-19/Brazil/SP-L20-CD416/2020|EPI ISL 476351|B.1.1.33|Brazil|2020-04-02	0.0006278674	South America
South America|hCoV-19/Colombia/VAC-GVI-93511/2020|EPI ISL 447785|B.1|Colombia|2020-04-02	South America|hCoV-19/Brazil/SP-L20-CD416/2020|EPI ISL 476351|B.1.1.33|Brazil|2020-04-02	0.0002790336	South America
South America|hCoV-19/Brazil/RJ-1600/2020|EPI ISL 456082|B.1.1.33|Brazil|2020-04-02	South America|hCoV-19/Brazil/SP-L20-CD416/2020|EPI ISL 476351|B.1.1.33|Brazil|2020-04-02	0.0000697441	South America
South America|hCoV-19/Peru/LOR-INS-058/2020|EPI ISL 514317|B.1.1|Peru|2020-04-02	South America|hCoV-19/Brazil/SP-L20-CD416/2020|EPI ISL 476351|B.1.1.33|Brazil|2020-04-02	0.0001404081	South America
South America|hCoV-19/Chile/RM-ISPCH-57/2020|EPI ISL 445353|B.1.1|Chile|2020-04-02	South America|hCoV-19/Brazil/SP-L20-CD416/2020|EPI ISL 476351|B.1.1.33|Brazil|2020-04-02	0.0001394459	South America
South America|hCoV-19/Chile/RM-ISPCH-55/2020|EPI ISL 445351|B.40|Chile|2020-04-02	South America|hCoV-19/Brazil/SP-L20-CD416/2020|EPI ISL 476351|B.1.1.33|Brazil|2020-04-02	0.0005929640	South America
South America|hCoV-19/Venezuela/VEN-89312/2020|EPI ISL 476702|B.1.1|Venezuela|2020-04-02	South America|hCoV-19/Brazil/SP-L20-CD416/2020|EPI ISL 476351|B.1.1.33|Brazil|2020-04-02	0.0001399944	South America
South America|hCoV-19/Brazil/RJ-0255/2020|EPI ISL 470623|B.1.1.33|Brazil|2020-04-02	South America|hCoV-19/Brazil/SP-L20-CD416/2020|EPI ISL 476351|B.1.1.33|Brazil|2020-04-02	0.0000697237	South America
South America|hCoV-19/Brazil/AM-0203/2020|EPI ISL 470570|B.1.1.33|Brazil|2020-04-02	South America|hCoV-19/Brazil/SP-L20-CD416/2020|EPI ISL 476351|B.1.1.33|Brazil|2020-04-02	0.0001045785	South America
South America|hCoV-19/Brazil/GO-L19-CD413/2020|EPI ISL 476336|B.1.5|Brazil|2020-04-02	South America|hCoV-19/Brazil/SP-L20-CD416/2020|EPI ISL 476351|B.1.1.33|Brazil|2020-04-02	0.0002789475	South America
South America|hCoV-19/Brazil/MA-L19-CD403/2020|EPI ISL 476327|B.1.1.33|Brazil|2020-04-02	South America|hCoV-19/Brazil/SP-L20-CD416/2020|EPI ISL 476351|B.1.1.33|Brazil|2020-04-02	0.0000697198	South America
South America|hCoV-19/Brazil/CE-L19-CD408/2020|EPI ISL 476331|B.1.212|Brazil|2020-04-02	South America|hCoV-19/Brazil/SP-L20-CD416/2020|EPI ISL 476351|B.1.1.33|Brazil|2020-04-02	0.0003138171	South America
South America|hCoV-19/Brazil/CE-0206/2020|EPI ISL 470573|B.1.212|Brazil|2020-04-02	South America|hCoV-19/Brazil/SP-L20-CD416/2020|EPI ISL 476351|B.1.1.33|Brazil|2020-04-02	0.0003522027	South America
South America|hCoV-19/Brazil/RS-L19-CD412/2020|EPI ISL 476335|B.1.1.33|Brazil|2020-04-02	South America|hCoV-19/Brazil/SP-L20-CD416/2020|EPI ISL 476351|B.1.1.33|Brazil|2020-04-02	0.0000348587	South America
South America|hCoV-19/Brazil/MA-L19-CD407/2020|EPI ISL 476330|B.1.1.33|Brazil|2020-04-02	South America|hCoV-19/Brazil/SP-L20-CD416/2020|EPI ISL 476351|B.1.1.33|Brazil|2020-04-02	0.0000697174	South America
South America|hCoV-19/Brazil/PA-0232/2020|EPI ISL 470606|B.1.1.33|Brazil|2020-04-02	South America|hCoV-19/Brazil/SP-L20-CD416/2020|EPI ISL 476351|B.1.1.33|Brazil|2020-04-02	0.0000697213	South America
South America|hCoV-19/Brazil/AM-0204/2020|EPI ISL 470571|B.1|Brazil|2020-04-02	South America|hCoV-19/Brazil/SP-L20-CD416/2020|EPI ISL 476351|B.1.1.33|Brazil|2020-04-02	0.0002790256	South America
South America|hCoV-19/Brazil/SP-01/2020|EPI ISL 412964|B.1.5|Brazil|2020-02-25	South America|hCoV-19/Brazil/GO-L19-CD410/2020|EPI ISL 476333|B.1.5|Brazil|2020-04-02	0.0000348729	South America
South America|hCoV-19/Brazil/SP-02/2020|EPI ISL 413016|B|Brazil|2020-02-28	South America|hCoV-19/Brazil/GO-L19-CD410/2020|EPI ISL 476333|B.1.5|Brazil|2020-04-02	0.0003488444	South America
South America|hCoV-19/Brazil/SP-06/2020|EPI ISL 414015|B.1.5|Brazil|2020-02-29	South America|hCoV-19/Brazil/GO-L19-CD410/2020|EPI ISL 476333|B.1.5|Brazil|2020-04-02	0.0000348729	South America
South America|hCoV-19/Brazil/ES-225/2020|EPI ISL 415128|B.40|Brazil|2020-02-29	South America|hCoV-19/Brazil/GO-L19-CD410/2020|EPI ISL 476333|B.1.5|Brazil|2020-04-02	0.0003837745	South America
South America|hCoV-19/Argentina/PAIS-A0001/2020|EPI ISL 430793|B.1.1|Argentina|2020-03-01	South America|hCoV-19/Brazil/GO-L19-CD410/2020|EPI ISL 476333|B.1.5|Brazil|2020-04-02	0.0002118763	South America
South America|hCoV-19/Brazil/SP-03/2020|EPI ISL 414014|B.1.1|Brazil|2020-03-02	South America|hCoV-19/Brazil/GO-L19-CD410/2020|EPI ISL 476333|B.1.5|Brazil|2020-04-02	0.0001743983	South America
South America|hCoV-19/Brazil/SP-11/2020|EPI ISL 416033|B.3|Brazil|2020-03-03	South America|hCoV-19/Brazil/GO-L19-CD410/2020|EPI ISL 476333|B.1.5|Brazil|2020-04-02	0.0002441638	South America
South America|hCoV-19/Brazil/SP-07/2020|EPI ISL 416028|B.1.1|Brazil|2020-03-03	South America|hCoV-19/Brazil/GO-L19-CD410/2020|EPI ISL 476333|B.1.5|Brazil|2020-04-02	0.0001743984	South America
South America|hCoV-19/Chile/RM-ISPCH-1/2020|EPI ISL 414579|A.2|Chile|2020-03-03	South America|hCoV-19/Brazil/GO-L19-CD410/2020|EPI ISL 476333|B.1.5|Brazil|2020-04-02	0.0004186470	South America
South America|hCoV-19/Brazil/SP-09/2020|EPI ISL 416031|B.1.5|Brazil|2020-03-04	South America|hCoV-19/Brazil/GO-L19-CD410/2020|EPI ISL 476333|B.1.5|Brazil|2020-04-02	0.0000348729	South America
South America|hCoV-19/Brazil/SP-08/2020|EPI ISL 416029|B.1.1|Brazil|2020-03-04	South America|hCoV-19/Brazil/GO-L19-CD410/2020|EPI ISL 476333|B.1.5|Brazil|2020-04-02	0.0001743984	South America
South America|hCoV-19/Brazil/SP-10/2020|EPI ISL 416032|B|Brazil|2020-03-04	South America|hCoV-19/Brazil/GO-L19-CD410/2020|EPI ISL 476333|B.1.5|Brazil|2020-04-02	0.0002790493	South America
South America|hCoV-19/Brazil/SP-04/2020|EPI ISL 414017|B.1.1|Brazil|2020-03-04	South America|hCoV-19/Brazil/GO-L19-CD410/2020|EPI ISL 476333|B.1.5|Brazil|2020-04-02	0.0001743984	South America
South America|hCoV-19/Brazil/SP-12/2020|EPI ISL 416034|B.1.1|Brazil|2020-03-04	South America|hCoV-19/Brazil/GO-L19-CD410/2020|EPI ISL 476333|B.1.5|Brazil|2020-04-02	0.0002092986	South America
South America|hCoV-19/Brazil/RJ-314/2020|EPI ISL 414045|B.1.5|Brazil|2020-03-04	South America|hCoV-19/Brazil/GO-L19-CD410/2020|EPI ISL 476333|B.1.5|Brazil|2020-04-02	0.0000348741	South America
South America|hCoV-19/Brazil/BA-312/2020|EPI ISL 415105|B.1.1|Brazil|2020-03-04	South America|hCoV-19/Brazil/GO-L19-CD410/2020|EPI ISL 476333|B.1.5|Brazil|2020-04-02	0.0002093148	South America
South America|hCoV-19/Brazil/SP-13/2020|EPI ISL 416035|B.1.1|Brazil|2020-03-05	South America|hCoV-19/Brazil/GO-L19-CD410/2020|EPI ISL 476333|B.1.5|Brazil|2020-04-02	0.0001743983	South America
South America|hCoV-19/Chile/LL-ISPCH-1/2020|EPI ISL 445246|B.1.5|Chile|2020-03-05	South America|hCoV-19/Brazil/GO-L19-CD410/2020|EPI ISL 476333|B.1.5|Brazil|2020-04-02	0.0000348729	South America
South America|hCoV-19/Chile/RM-ISPCH-2/2020|EPI ISL 414580|B.1.1|Chile|2020-03-05	South America|hCoV-19/Brazil/GO-L19-CD410/2020|EPI ISL 476333|B.1.5|Brazil|2020-04-02	0.0001743984	South America
South America|hCoV-19/Brazil/RJ-352/2020|EPI ISL 427299|A.2|Brazil|2020-03-05	South America|hCoV-19/Brazil/GO-L19-CD410/2020|EPI ISL 476333|B.1.5|Brazil|2020-04-02	0.0004535568	South America
South America|hCoV-19/Brazil/BA-510/2020|EPI ISL 427293|B.1.1|Brazil|2020-03-06	South America|hCoV-19/Brazil/GO-L19-CD410/2020|EPI ISL 476333|B.1.5|Brazil|2020-04-02	0.0002092930	South America
South America|hCoV-19/Chile/RM-MSHS-op2d1/2020|EPI ISL 415658|A.2|Chile|2020-03-06	South America|hCoV-19/Brazil/GO-L19-CD410/2020|EPI ISL 476333|B.1.5|Brazil|2020-04-02	0.0004186470	South America
South America|hCoV-19/Peru/ARE-INS-026/2020|EPI ISL 491431|B.1|Peru|2020-03-06	South America|hCoV-19/Brazil/GO-L19-CD410/2020|EPI ISL 476333|B.1.5|Brazil|2020-04-02	0.0001053596	South America
South America|hCoV-19/Chile/RM-ISPCH-3/2020|EPI ISL 445245|A.2|Chile|2020-03-06	South America|hCoV-19/Brazil/GO-L19-CD410/2020|EPI ISL 476333|B.1.5|Brazil|2020-04-02	0.0004186465	South America
South America|hCoV-19/Colombia/DC-INS-78390/2020|EPI ISL 418262|B.1.1|Colombia|2020-03-06	South America|hCoV-19/Brazil/GO-L19-CD410/2020|EPI ISL 476333|B.1.5|Brazil|2020-04-02	0.0001778785	South America
South America|hCoV-19/Argentina/C121/2020|EPI ISL 420600|B.1.1|Argentina|2020-03-07	South America|hCoV-19/Brazil/GO-L19-CD410/2020|EPI ISL 476333|B.1.5|Brazil|2020-04-02	0.0001395156	South America
South America|hCoV-19/Chile/RM-MSHS-op3d1/2020|EPI ISL 415660|A.2|Chile|2020-03-07	South America|hCoV-19/Brazil/GO-L19-CD410/2020|EPI ISL 476333|B.1.5|Brazil|2020-04-02	0.0004186324	South America
South America|hCoV-19/Peru/ARE-INS-087/2020|EPI ISL 516626|B.1|Peru|2020-03-07	South America|hCoV-19/Brazil/GO-L19-CD410/2020|EPI ISL 476333|B.1.5|Brazil|2020-04-02	0.0001404895	South America
South America|hCoV-19/Chile/RM-MSHS-op4d1/2020|EPI ISL 415661|A.2|Chile|2020-03-08	South America|hCoV-19/Brazil/GO-L19-CD410/2020|EPI ISL 476333|B.1.5|Brazil|2020-04-02	0.0004186465	South America
South America|hCoV-19/Chile/RM-ISPCH-4/2020|EPI ISL 445247|A.2|Chile|2020-03-08	South America|hCoV-19/Brazil/GO-L19-CD410/2020|EPI ISL 476333|B.1.5|Brazil|2020-04-02	0.0004884911	South America
South America|hCoV-19/Brazil/MG-CV4/2020|EPI ISL 429667|B.1.255|Brazil|2020-03-09	South America|hCoV-19/Brazil/GO-L19-CD410/2020|EPI ISL 476333|B.1.5|Brazil|2020-04-02	0.0001395080	South America
South America|hCoV-19/Chile/RM-ISPCH-6/2020|EPI ISL 445249|B|Chile|2020-03-09	South America|hCoV-19/Brazil/GO-L19-CD410/2020|EPI ISL 476333|B.1.5|Brazil|2020-04-02	0.0002441743	South America
South America|hCoV-19/Chile/RM-ISPCH-9/2020|EPI ISL 445252|B.1.5|Chile|2020-03-09	South America|hCoV-19/Brazil/GO-L19-CD410/2020|EPI ISL 476333|B.1.5|Brazil|2020-04-02	0.0001046314	South America
South America|hCoV-19/Chile/RM-ISPCH-7/2020|EPI ISL 445250|B.1.5|Chile|2020-03-09	South America|hCoV-19/Brazil/GO-L19-CD410/2020|EPI ISL 476333|B.1.5|Brazil|2020-04-02	0.0000697493	South America
South America|hCoV-19/Peru/HUC-INS-008/2020|EPI ISL 489839|B.1.5|Peru|2020-03-09	South America|hCoV-19/Brazil/GO-L19-CD410/2020|EPI ISL 476333|B.1.5|Brazil|2020-04-02	0.0000702366	South America
South America|hCoV-19/Peru/ICA-INS-012/2020|EPI ISL 489989|B.1.5|Peru|2020-03-09	South America|hCoV-19/Brazil/GO-L19-CD410/2020|EPI ISL 476333|B.1.5|Brazil|2020-04-02	0.0001053602	South America
South America|hCoV-19/Chile/RM-ISPCH-5/2020|EPI ISL 445248|B.1.5|Chile|2020-03-09	South America|hCoV-19/Brazil/GO-L19-CD410/2020|EPI ISL 476333|B.1.5|Brazil|2020-04-02	0.0000697517	South America
South America|hCoV-19/Brazil/SP-L12-CD28/2020|EPI ISL 476221|B.1.1.33|Brazil|2020-03-09	South America|hCoV-19/Brazil/GO-L19-CD410/2020|EPI ISL 476333|B.1.5|Brazil|2020-04-02	0.0002114212	South America
South America|hCoV-19/Ecuador/HEE-01/2020|EPI ISL 417482|B|Ecuador|2020-03-09	South America|hCoV-19/Brazil/GO-L19-CD410/2020|EPI ISL 476333|B.1.5|Brazil|2020-04-02	0.0002542540	South America
South America|hCoV-19/Chile/RM-ISPCH-8/2020|EPI ISL 445251|B.1.1|Chile|2020-03-10	South America|hCoV-19/Brazil/GO-L19-CD410/2020|EPI ISL 476333|B.1.5|Brazil|2020-04-02	0.0002441696	South America
South America|hCoV-19/Peru/LIM-010/2020|EPI ISL 415787|B.1.1|Peru|2020-03-10	South America|hCoV-19/Brazil/GO-L19-CD410/2020|EPI ISL 476333|B.1.5|Brazil|2020-04-02	0.0002092885	South America
South America|hCoV-19/Chile/RM-ISPCH-16/2020|EPI ISL 445259|A.2|Chile|2020-03-10	South America|hCoV-19/Brazil/GO-L19-CD410/2020|EPI ISL 476333|B.1.5|Brazil|2020-04-02	0.0004186324	South America
South America|hCoV-19/Chile/RM-ISPCH-10/2020|EPI ISL 445253|B.1.255|Chile|2020-03-10	South America|hCoV-19/Brazil/GO-L19-CD410/2020|EPI ISL 476333|B.1.5|Brazil|2020-04-02	0.0001046286	South America
South America|hCoV-19/Chile/RM-ISPCH-12/2020|EPI ISL 445255|B.1.1.10|Chile|2020-03-10	South America|hCoV-19/Brazil/GO-L19-CD410/2020|EPI ISL 476333|B.1.5|Brazil|2020-04-02	0.0002441754	South America
South America|hCoV-19/Brazil/SC-769/2020|EPI ISL 427306|B.1|Brazil|2020-03-10	South America|hCoV-19/Brazil/GO-L19-CD410/2020|EPI ISL 476333|B.1.5|Brazil|2020-04-02	0.0001046286	South America
South America|hCoV-19/Brazil/SC-766/2020|EPI ISL 427305|B.6|Brazil|2020-03-10	South America|hCoV-19/Brazil/GO-L19-CD410/2020|EPI ISL 476333|B.1.5|Brazil|2020-04-02	0.0003837374	South America
South America|hCoV-19/Peru/LIM-INS-016/2020|EPI ISL 490315|B.1.1|Peru|2020-03-10	South America|hCoV-19/Brazil/GO-L19-CD410/2020|EPI ISL 476333|B.1.5|Brazil|2020-04-02	0.0002107611	South America
South America|hCoV-19/Chile/RM-ISPCH-13/2020|EPI ISL 445256|B.1.1|Chile|2020-03-10	South America|hCoV-19/Brazil/GO-L19-CD410/2020|EPI ISL 476333|B.1.5|Brazil|2020-04-02	0.0002442092	South America
South America|hCoV-19/Chile/RM-ISPCH-18/2020|EPI ISL 445261|B.1.5|Chile|2020-03-11	South America|hCoV-19/Brazil/GO-L19-CD410/2020|EPI ISL 476333|B.1.5|Brazil|2020-04-02	0.0001046314	South America
South America|hCoV-19/Peru/LIM-INS-160/2020|EPI ISL 536553|B.1.5|Peru|2020-03-11	South America|hCoV-19/Brazil/GO-L19-CD410/2020|EPI ISL 476333|B.1.5|Brazil|2020-04-02	0.0002790911	South America
South America|hCoV-19/Chile/BI-ISPCH-3/2020|EPI ISL 445332|B.1.5|Chile|2020-03-11	South America|hCoV-19/Brazil/GO-L19-CD410/2020|EPI ISL 476333|B.1.5|Brazil|2020-04-02	0.0001395117	South America
South America|hCoV-19/Chile/RM-ISPCH-22/2020|EPI ISL 445265|B.1.5|Chile|2020-03-11	South America|hCoV-19/Brazil/GO-L19-CD410/2020|EPI ISL 476333|B.1.5|Brazil|2020-04-02	0.0000697493	South America
South America|hCoV-19/Brazil/RJ-477/2020|EPI ISL 427300|B.1.1|Brazil|2020-03-11	South America|hCoV-19/Brazil/GO-L19-CD410/2020|EPI ISL 476333|B.1.5|Brazil|2020-04-02	0.0001744031	South America
South America|hCoV-19/Chile/RM-ISPCH-19/2020|EPI ISL 445262|B.1.5|Chile|2020-03-11	South America|hCoV-19/Brazil/GO-L19-CD410/2020|EPI ISL 476333|B.1.5|Brazil|2020-04-02	0.0000697508	South America
South America|hCoV-19/Brazil/RJ-477i/2020|EPI ISL 427301|B.1.1|Brazil|2020-03-11	South America|hCoV-19/Brazil/GO-L19-CD410/2020|EPI ISL 476333|B.1.5|Brazil|2020-04-02	0.0001744031	South America
South America|hCoV-19/Peru/LIM-INS-011/2020|EPI ISL 489988|A.2|Peru|2020-03-11	South America|hCoV-19/Brazil/GO-L19-CD410/2020|EPI ISL 476333|B.1.5|Brazil|2020-04-02	0.0004215580	South America
South America|hCoV-19/Peru/LIM-INS-015/2020|EPI ISL 490209|B.1.5|Peru|2020-03-11	South America|hCoV-19/Brazil/GO-L19-CD410/2020|EPI ISL 476333|B.1.5|Brazil|2020-04-02	0.0002458936	South America
South America|hCoV-19/Peru/LIM-INS-006/2020|EPI ISL 489838|B.1.1|Peru|2020-03-11	South America|hCoV-19/Brazil/GO-L19-CD410/2020|EPI ISL 476333|B.1.5|Brazil|2020-04-02	0.0001756170	South America
South America|hCoV-19/Chile/RM-ISPCH-15/2020|EPI ISL 445258|A.2|Chile|2020-03-11	South America|hCoV-19/Brazil/GO-L19-CD410/2020|EPI ISL 476333|B.1.5|Brazil|2020-04-02	0.0004186465	South America
South America|hCoV-19/Chile/RM-ISPCH-17/2020|EPI ISL 445260|A.2|Chile|2020-03-11	South America|hCoV-19/Brazil/GO-L19-CD410/2020|EPI ISL 476333|B.1.5|Brazil|2020-04-02	0.0004884438	South America
South America|hCoV-19/Chile/RM-ISPCH-20/2020|EPI ISL 445263|B.1.5|Chile|2020-03-11	South America|hCoV-19/Brazil/GO-L19-CD410/2020|EPI ISL 476333|B.1.5|Brazil|2020-04-02	0.0000697542	South America
South America|hCoV-19/Brazil/MG-CV12/2020|EPI ISL 429674|B.1|Brazil|2020-03-11	South America|hCoV-19/Brazil/GO-L19-CD410/2020|EPI ISL 476333|B.1.5|Brazil|2020-04-02	0.0002188717	South America
South America|hCoV-19/Chile/BI-ISPCH-2/2020|EPI ISL 445331|B.1.1|Chile|2020-03-12	South America|hCoV-19/Brazil/GO-L19-CD410/2020|EPI ISL 476333|B.1.5|Brazil|2020-04-02	0.0001744031	South America
South America|hCoV-19/Chile/BI-ISPCH-2-2/2020|EPI ISL 445333|B.1.5|Chile|2020-03-12	South America|hCoV-19/Brazil/GO-L19-CD410/2020|EPI ISL 476333|B.1.5|Brazil|2020-04-02	0.0001046264	South America
South America|hCoV-19/Chile/RM-ISPCH-21/2020|EPI ISL 445264|B.1.1.10|Chile|2020-03-12	South America|hCoV-19/Brazil/GO-L19-CD410/2020|EPI ISL 476333|B.1.5|Brazil|2020-04-02	0.0002441754	South America
South America|hCoV-19/Brazil/SE-6535/2020|EPI ISL 541375|B.1.5|Brazil|2020-03-12	South America|hCoV-19/Brazil/GO-L19-CD410/2020|EPI ISL 476333|B.1.5|Brazil|2020-04-02	0.0001046314	South America
South America|hCoV-19/Brazil/SC-770/2020|EPI ISL 541370|B.1.1.33|Brazil|2020-03-12	South America|hCoV-19/Brazil/GO-L19-CD410/2020|EPI ISL 476333|B.1.5|Brazil|2020-04-02	0.0002441841	South America
South America|hCoV-19/Chile/ML-CMM-25343/2020|EPI ISL 459863|A|Chile|2020-03-12	South America|hCoV-19/Brazil/GO-L19-CD410/2020|EPI ISL 476333|B.1.5|Brazil|2020-04-02	0.0002441677	South America
South America|hCoV-19/Colombia/DC-INS-79190/2020|EPI ISL 456120|B.1.5|Colombia|2020-03-12	South America|hCoV-19/Brazil/GO-L19-CD410/2020|EPI ISL 476333|B.1.5|Brazil|2020-04-02	0.0001047030	South America
South America|hCoV-19/Brazil/UN-HIAE-SP03/2020|EPI ISL 486427|B.1.1.33|Brazil|2020-03-13	South America|hCoV-19/Brazil/GO-L19-CD410/2020|EPI ISL 476333|B.1.5|Brazil|2020-04-02	0.0003139459	South America
South America|hCoV-19/Peru/LIM-INS-150/2020|EPI ISL 536545|B|Peru|2020-03-13	South America|hCoV-19/Brazil/GO-L19-CD410/2020|EPI ISL 476333|B.1.5|Brazil|2020-04-02	0.0003139528	South America
South America|hCoV-19/Chile/BI-ISPCH-1/2020|EPI ISL 445271|B.1.1|Chile|2020-03-13	South America|hCoV-19/Brazil/GO-L19-CD410/2020|EPI ISL 476333|B.1.5|Brazil|2020-04-02	0.0001744030	South America
South America|hCoV-19/Aruba/AW-RIVM-10101/2020|EPI ISL 547445|B.40|Aruba|2020-03-13	South America|hCoV-19/Brazil/GO-L19-CD410/2020|EPI ISL 476333|B.1.5|Brazil|2020-04-02	0.0003837478	South America
South America|hCoV-19/Brazil/MG-CV6/2020|EPI ISL 429669|B.1|Brazil|2020-03-13	South America|hCoV-19/Brazil/GO-L19-CD410/2020|EPI ISL 476333|B.1.5|Brazil|2020-04-02	0.0001395080	South America
South America|hCoV-19/Brazil/DF-615i/2020|EPI ISL 427294|B.1.1.33|Brazil|2020-03-13	South America|hCoV-19/Brazil/GO-L19-CD410/2020|EPI ISL 476333|B.1.5|Brazil|2020-04-02	0.0002092829	South America
South America|hCoV-19/Brazil/SC-771/2020|EPI ISL 541371|B.1.5|Brazil|2020-03-13	South America|hCoV-19/Brazil/GO-L19-CD410/2020|EPI ISL 476333|B.1.5|Brazil|2020-04-02	0.0000000000	South America
South America|hCoV-19/Peru/LAM-INS-073/2020|EPI ISL 523994|B.1.1|Peru|2020-03-13	South America|hCoV-19/Brazil/GO-L19-CD410/2020|EPI ISL 476333|B.1.5|Brazil|2020-04-02	0.0002458750	South America
South America|hCoV-19/Peru/CAJ-INS-061/2020|EPI ISL 517770|B.1.1.1|Peru|2020-03-13	South America|hCoV-19/Brazil/GO-L19-CD410/2020|EPI ISL 476333|B.1.5|Brazil|2020-04-02	0.0002810238	South America
South America|hCoV-19/Brazil/DF-0001/2020|EPI ISL 426580|B.1.1|Brazil|2020-03-13	South America|hCoV-19/Brazil/GO-L19-CD410/2020|EPI ISL 476333|B.1.5|Brazil|2020-04-02	0.0001754629	South America
South America|hCoV-19/Brazil/GO-0207/2020|EPI ISL 470574|B.40|Brazil|2020-03-13	South America|hCoV-19/Brazil/GO-L19-CD410/2020|EPI ISL 476333|B.1.5|Brazil|2020-04-02	0.0003488540	South America
South America|hCoV-19/Brazil/MG-CV8/2020|EPI ISL 429671|B.1.1|Brazil|2020-03-13	South America|hCoV-19/Brazil/GO-L19-CD410/2020|EPI ISL 476333|B.1.5|Brazil|2020-04-02	0.0003935313	South America
South America|hCoV-19/Chile/MA-ISPCH-1/2020|EPI ISL 445268|B.1.98|Chile|2020-03-14	South America|hCoV-19/Brazil/GO-L19-CD410/2020|EPI ISL 476333|B.1.5|Brazil|2020-04-02	0.0000697473	South America
South America|hCoV-19/Brazil/RN-IEC-162277/2020|EPI ISL 524798|B.1.1.33|Brazil|2020-03-14	South America|hCoV-19/Brazil/GO-L19-CD410/2020|EPI ISL 476333|B.1.5|Brazil|2020-04-02	0.0002092829	South America
South America|hCoV-19/Peru/LIM-INS-159/2020|EPI ISL 536552|B.1.1|Peru|2020-03-14	South America|hCoV-19/Brazil/GO-L19-CD410/2020|EPI ISL 476333|B.1.5|Brazil|2020-04-02	0.0001395155	South America
South America|hCoV-19/Peru/LIM-INS-147/2020|EPI ISL 536542|B.1.1|Peru|2020-03-14	South America|hCoV-19/Brazil/GO-L19-CD410/2020|EPI ISL 476333|B.1.5|Brazil|2020-04-02	0.0002092829	South America
South America|hCoV-19/Chile/RM-CMM-23741/2020|EPI ISL 468752|B.1.1.33|Chile|2020-03-14	South America|hCoV-19/Brazil/GO-L19-CD410/2020|EPI ISL 476333|B.1.5|Brazil|2020-04-02	0.0002092829	South America
South America|hCoV-19/Chile/AR-ISPCH-1/2020|EPI ISL 445270|B.1.1|Chile|2020-03-14	South America|hCoV-19/Brazil/GO-L19-CD410/2020|EPI ISL 476333|B.1.5|Brazil|2020-04-02	0.0002092986	South America
South America|hCoV-19/Chile/VS-ISPCH-2/2020|EPI ISL 445285|B.1.255|Chile|2020-03-14	South America|hCoV-19/Brazil/GO-L19-CD410/2020|EPI ISL 476333|B.1.5|Brazil|2020-04-02	0.0001046323	South America
South America|hCoV-19/Chile/RM-ISPCH-24/2020|EPI ISL 445303|B|Chile|2020-03-14	South America|hCoV-19/Brazil/GO-L19-CD410/2020|EPI ISL 476333|B.1.5|Brazil|2020-04-02	0.0003139637	South America
South America|hCoV-19/Colombia/ATL-INS-79743/2020|EPI ISL 456145|B.1.5|Colombia|2020-03-14	South America|hCoV-19/Brazil/GO-L19-CD410/2020|EPI ISL 476333|B.1.5|Brazil|2020-04-02	0.0000704618	South America
South America|hCoV-19/Brazil/MG-0211/2020|EPI ISL 470578|B.1.1|Brazil|2020-03-14	South America|hCoV-19/Brazil/GO-L19-CD410/2020|EPI ISL 476333|B.1.5|Brazil|2020-04-02	0.0001762238	South America
South America|hCoV-19/Colombia/VAC-INS-79773/2020|EPI ISL 456134|B.1.5|Colombia|2020-03-14	South America|hCoV-19/Brazil/GO-L19-CD410/2020|EPI ISL 476333|B.1.5|Brazil|2020-04-02	0.0000711334	South America
South America|hCoV-19/Colombia/VAC-INS-79779/2020|EPI ISL 456135|B.1.5|Colombia|2020-03-14	South America|hCoV-19/Brazil/GO-L19-CD410/2020|EPI ISL 476333|B.1.5|Brazil|2020-04-02	0.0000712422	South America
South America|hCoV-19/Brazil/MG-0212/2020|EPI ISL 470579|B.1.5|Brazil|2020-03-14	South America|hCoV-19/Brazil/GO-L19-CD410/2020|EPI ISL 476333|B.1.5|Brazil|2020-04-02	0.0000360650	South America
South America|hCoV-19/Brazil/CE-L10-CD171/2020|EPI ISL 476184|B.1.5|Brazil|2020-03-14	South America|hCoV-19/Brazil/GO-L19-CD410/2020|EPI ISL 476333|B.1.5|Brazil|2020-04-02	0.0000739671	South America
South America|hCoV-19/Colombia/VAC-INS-79929/2020|EPI ISL 456136|B.1|Colombia|2020-03-14	South America|hCoV-19/Brazil/GO-L19-CD410/2020|EPI ISL 476333|B.1.5|Brazil|2020-04-02	0.0001456608	South America
South America|hCoV-19/Chile/BI-CMM-25338/2020|EPI ISL 468760|B.1.1|Chile|2020-03-15	South America|hCoV-19/Brazil/GO-L19-CD410/2020|EPI ISL 476333|B.1.5|Brazil|2020-04-02	0.0001744035	South America
South America|hCoV-19/Chile/LI-ISPCH-3/2020|EPI ISL 445275|B.1.1|Chile|2020-03-15	South America|hCoV-19/Brazil/GO-L19-CD410/2020|EPI ISL 476333|B.1.5|Brazil|2020-04-02	0.0002092986	South America
South America|hCoV-19/Colombia/VAC-INS-79965/2020|EPI ISL 456150|B.1.5|Colombia|2020-03-15	South America|hCoV-19/Brazil/GO-L19-CD410/2020|EPI ISL 476333|B.1.5|Brazil|2020-04-02	0.0001395117	South America
South America|hCoV-19/Chile/RM-CMM-27991/2020|EPI ISL 459857|B.1.5|Chile|2020-03-15	South America|hCoV-19/Brazil/GO-L19-CD410/2020|EPI ISL 476333|B.1.5|Brazil|2020-04-02	0.0000697493	South America
South America|hCoV-19/Chile/LI-ISPCH-2/2020|EPI ISL 445274|B|Chile|2020-03-15	South America|hCoV-19/Brazil/GO-L19-CD410/2020|EPI ISL 476333|B.1.5|Brazil|2020-04-02	0.0002092891	South America
South America|hCoV-19/Chile/LI-ISPCH-4/2020|EPI ISL 445276|B.1.1|Chile|2020-03-15	South America|hCoV-19/Brazil/GO-L19-CD410/2020|EPI ISL 476333|B.1.5|Brazil|2020-04-02	0.0002093059	South America
South America|hCoV-19/Chile/MA-ISPCH-2/2020|EPI ISL 445269|B.1.98|Chile|2020-03-15	South America|hCoV-19/Brazil/GO-L19-CD410/2020|EPI ISL 476333|B.1.5|Brazil|2020-04-02	0.0000697499	South America
South America|hCoV-19/Chile/VS-ISPCH-1/2020|EPI ISL 445272|B.1.5|Chile|2020-03-15	South America|hCoV-19/Brazil/GO-L19-CD410/2020|EPI ISL 476333|B.1.5|Brazil|2020-04-02	0.0000697499	South America
South America|hCoV-19/Colombia/SAN-INS-80123/2020|EPI ISL 456149|B.1.1|Colombia|2020-03-15	South America|hCoV-19/Brazil/GO-L19-CD410/2020|EPI ISL 476333|B.1.5|Brazil|2020-04-02	0.0001744775	South America
South America|hCoV-19/Brazil/RJ-MD63-1b/2020|EPI ISL 528638|B.1.1.33|Brazil|2020-03-16	South America|hCoV-19/Brazil/GO-L19-CD410/2020|EPI ISL 476333|B.1.5|Brazil|2020-04-02	0.0002092829	South America
South America|hCoV-19/Chile/LI-ISPCH-1/2020|EPI ISL 445273|B.1.5|Chile|2020-03-16	South America|hCoV-19/Brazil/GO-L19-CD410/2020|EPI ISL 476333|B.1.5|Brazil|2020-04-02	0.0001395118	South America
South America|hCoV-19/Chile/LI-ISPCH-5/2020|EPI ISL 445277|B.1.1|Chile|2020-03-16	South America|hCoV-19/Brazil/GO-L19-CD410/2020|EPI ISL 476333|B.1.5|Brazil|2020-04-02	0.0002092986	South America
South America|hCoV-19/Chile/RM-ISPCH-26/2020|EPI ISL 445305|B.1|Chile|2020-03-16	South America|hCoV-19/Brazil/GO-L19-CD410/2020|EPI ISL 476333|B.1.5|Brazil|2020-04-02	0.0001743937	South America
South America|hCoV-19/Chile/RM-ISPCH-28/2020|EPI ISL 445307|B.1|Chile|2020-03-16	South America|hCoV-19/Brazil/GO-L19-CD410/2020|EPI ISL 476333|B.1.5|Brazil|2020-04-02	0.0001395117	South America
South America|hCoV-19/Chile/LI-ISPCH-6/2020|EPI ISL 445278|B.1.5|Chile|2020-03-16	South America|hCoV-19/Brazil/GO-L19-CD410/2020|EPI ISL 476333|B.1.5|Brazil|2020-04-02	0.0001046264	South America
South America|hCoV-19/Brazil/RJ-MD63-1a/2020|EPI ISL 528637|B.1.1.33|Brazil|2020-03-16	South America|hCoV-19/Brazil/GO-L19-CD410/2020|EPI ISL 476333|B.1.5|Brazil|2020-04-02	0.0002790777	South America
South America|hCoV-19/Peru/LIM-INS-143/2020|EPI ISL 536538|B.1.1.1|Peru|2020-03-16	South America|hCoV-19/Brazil/GO-L19-CD410/2020|EPI ISL 476333|B.1.5|Brazil|2020-04-02	0.0003488628	South America
South America|hCoV-19/Brazil/MG-CV21/2020|EPI ISL 429681|B.1|Brazil|2020-03-16	South America|hCoV-19/Brazil/GO-L19-CD410/2020|EPI ISL 476333|B.1.5|Brazil|2020-04-02	0.0001395080	South America
South America|hCoV-19/Chile/RM-ISPCH-30/2020|EPI ISL 445309|B.1.5|Chile|2020-03-16	South America|hCoV-19/Brazil/GO-L19-CD410/2020|EPI ISL 476333|B.1.5|Brazil|2020-04-02	0.0000697493	South America
South America|hCoV-19/Brazil/AM-02/2020|EPI ISL 417034|A.2|Brazil|2020-03-16	South America|hCoV-19/Brazil/GO-L19-CD410/2020|EPI ISL 476333|B.1.5|Brazil|2020-04-02	0.0004884268	South America
South America|hCoV-19/Brazil/MG-CV16/2020|EPI ISL 429676|B.1.1|Brazil|2020-03-16	South America|hCoV-19/Brazil/GO-L19-CD410/2020|EPI ISL 476333|B.1.5|Brazil|2020-04-02	0.0002798743	South America
South America|hCoV-19/Peru/LAM-INS-071/2020|EPI ISL 523954|B.1.1.1|Peru|2020-03-16	South America|hCoV-19/Brazil/GO-L19-CD410/2020|EPI ISL 476333|B.1.5|Brazil|2020-04-02	0.0002807280	South America
South America|hCoV-19/Peru/ANC-INS-066/2020|EPI ISL 516987|B.1.1.1|Peru|2020-03-16	South America|hCoV-19/Brazil/GO-L19-CD410/2020|EPI ISL 476333|B.1.5|Brazil|2020-04-02	0.0002810140	South America
South America|hCoV-19/Chile/RM-ISPCH-29/2020|EPI ISL 445308|B.1.5|Chile|2020-03-16	South America|hCoV-19/Brazil/GO-L19-CD410/2020|EPI ISL 476333|B.1.5|Brazil|2020-04-02	0.0000697517	South America
South America|hCoV-19/Brazil/PR-5619/2020|EPI ISL 541342|B.1|Brazil|2020-03-16	South America|hCoV-19/Brazil/GO-L19-CD410/2020|EPI ISL 476333|B.1.5|Brazil|2020-04-02	0.0001395177	South America
South America|hCoV-19/Colombia/RIS-INS-80245/2020|EPI ISL 456155|B.1.5|Colombia|2020-03-16	South America|hCoV-19/Brazil/GO-L19-CD410/2020|EPI ISL 476333|B.1.5|Brazil|2020-04-02	0.0001395409	South America
South America|hCoV-19/Colombia/VAC-INS-79943/2020|EPI ISL 456138|B.1.5|Colombia|2020-03-16	South America|hCoV-19/Brazil/GO-L19-CD410/2020|EPI ISL 476333|B.1.5|Brazil|2020-04-02	0.0001396890	South America
South America|hCoV-19/Colombia/BOL-INS-80191/2020|EPI ISL 456122|B.1|Colombia|2020-03-16	South America|hCoV-19/Brazil/GO-L19-CD410/2020|EPI ISL 476333|B.1.5|Brazil|2020-04-02	0.0001067580	South America
South America|hCoV-19/Peru/LIM-INS-141/2020|EPI ISL 536536|B|Peru|2020-03-16	South America|hCoV-19/Brazil/GO-L19-CD410/2020|EPI ISL 476333|B.1.5|Brazil|2020-04-02	0.0002855013	South America
South America|hCoV-19/Brazil/RJ-L10-CD158/2020|EPI ISL 476180|B.1.1.33|Brazil|2020-03-16	South America|hCoV-19/Brazil/GO-L19-CD410/2020|EPI ISL 476333|B.1.5|Brazil|2020-04-02	0.0001820365	South America
South America|hCoV-19/Brazil/RJ-L10-CD154/2020|EPI ISL 476178|B.1.1.33|Brazil|2020-03-16	South America|hCoV-19/Brazil/GO-L19-CD410/2020|EPI ISL 476333|B.1.5|Brazil|2020-04-02	0.0002571496	South America
South America|hCoV-19/Brazil/RS-L11-CD180/2020|EPI ISL 476192|B.1.1.33|Brazil|2020-03-16	South America|hCoV-19/Brazil/GO-L19-CD410/2020|EPI ISL 476333|B.1.5|Brazil|2020-04-02	0.0001836601	South America
South America|hCoV-19/Brazil/MG-CV19/2020|EPI ISL 429679|B.1.1|Brazil|2020-03-16	South America|hCoV-19/Brazil/GO-L19-CD410/2020|EPI ISL 476333|B.1.5|Brazil|2020-04-02	0.0002586371	South America
South America|hCoV-19/Chile/MA-ISPCH-3/2020|EPI ISL 445280|B.1.98|Chile|2020-03-17	South America|hCoV-19/Brazil/GO-L19-CD410/2020|EPI ISL 476333|B.1.5|Brazil|2020-04-02	0.0000697473	South America
South America|hCoV-19/Brazil/MG-CV31/2020|EPI ISL 429687|B.1|Brazil|2020-03-17	South America|hCoV-19/Brazil/GO-L19-CD410/2020|EPI ISL 476333|B.1.5|Brazil|2020-04-02	0.0001744105	South America
South America|hCoV-19/Chile/RM-CMM-26639/2020|EPI ISL 459858|A.2|Chile|2020-03-17	South America|hCoV-19/Brazil/GO-L19-CD410/2020|EPI ISL 476333|B.1.5|Brazil|2020-04-02	0.0004884399	South America
South America|hCoV-19/Chile/RM-ISPCH-35/2020|EPI ISL 445314|B.1|Chile|2020-03-17	South America|hCoV-19/Brazil/GO-L19-CD410/2020|EPI ISL 476333|B.1.5|Brazil|2020-04-02	0.0001046314	South America
South America|hCoV-19/Peru/LIM-INS-138/2020|EPI ISL 536533|B.1.1|Peru|2020-03-17	South America|hCoV-19/Brazil/GO-L19-CD410/2020|EPI ISL 476333|B.1.5|Brazil|2020-04-02	0.0001743984	South America
South America|hCoV-19/Brazil/MG-CV32/2020|EPI ISL 429688|B.1.1|Brazil|2020-03-17	South America|hCoV-19/Brazil/GO-L19-CD410/2020|EPI ISL 476333|B.1.5|Brazil|2020-04-02	0.0002441926	South America
South America|hCoV-19/Peru/LIM-INS-139/2020|EPI ISL 536534|B.1.1|Peru|2020-03-17	South America|hCoV-19/Brazil/GO-L19-CD410/2020|EPI ISL 476333|B.1.5|Brazil|2020-04-02	0.0001744030	South America
South America|hCoV-19/Chile/RM-ISPCH-38/2020|EPI ISL 445317|B.1.1|Chile|2020-03-17	South America|hCoV-19/Brazil/GO-L19-CD410/2020|EPI ISL 476333|B.1.5|Brazil|2020-04-02	0.0001395155	South America
South America|hCoV-19/Brazil/AP-IEC-161167/2020|EPI ISL 450873|B.1.1.33|Brazil|2020-03-17	South America|hCoV-19/Brazil/GO-L19-CD410/2020|EPI ISL 476333|B.1.5|Brazil|2020-04-02	0.0002092829	South America
South America|hCoV-19/Chile/RM-ISPCH-41/2020|EPI ISL 445320|B.1.5|Chile|2020-03-17	South America|hCoV-19/Brazil/GO-L19-CD410/2020|EPI ISL 476333|B.1.5|Brazil|2020-04-02	0.0000697493	South America
South America|hCoV-19/Aruba/AW-RIVM-10113/2020|EPI ISL 547446|B.1|Aruba|2020-03-17	South America|hCoV-19/Brazil/GO-L19-CD410/2020|EPI ISL 476333|B.1.5|Brazil|2020-04-02	0.0001395080	South America
South America|hCoV-19/Brazil/PR-5618/2020|EPI ISL 541341|B.1|Brazil|2020-03-17	South America|hCoV-19/Brazil/GO-L19-CD410/2020|EPI ISL 476333|B.1.5|Brazil|2020-04-02	0.0001395196	South America
South America|hCoV-19/Brazil/PR-5617/2020|EPI ISL 541340|B.1|Brazil|2020-03-17	South America|hCoV-19/Brazil/GO-L19-CD410/2020|EPI ISL 476333|B.1.5|Brazil|2020-04-02	0.0001744045	South America
South America|hCoV-19/Peru/JUN-INS-074/2020|EPI ISL 524471|B.1.255|Peru|2020-03-17	South America|hCoV-19/Brazil/GO-L19-CD410/2020|EPI ISL 476333|B.1.5|Brazil|2020-04-02	0.0001404826	South America
South America|hCoV-19/Chile/RM-ISPCH-32/2020|EPI ISL 445311|B.1.5|Chile|2020-03-17	South America|hCoV-19/Brazil/GO-L19-CD410/2020|EPI ISL 476333|B.1.5|Brazil|2020-04-02	0.0000697498	South America
South America|hCoV-19/Chile/RM-CMM-25669/2020|EPI ISL 459862|B.1.5|Chile|2020-03-17	South America|hCoV-19/Brazil/GO-L19-CD410/2020|EPI ISL 476333|B.1.5|Brazil|2020-04-02	0.0000348741	South America
South America|hCoV-19/Chile/RM-ISPCH-42/2020|EPI ISL 445321|B.1.1|Chile|2020-03-17	South America|hCoV-19/Brazil/GO-L19-CD410/2020|EPI ISL 476333|B.1.5|Brazil|2020-04-02	0.0001395204	South America
South America|hCoV-19/Chile/RM-ISPCH-34/2020|EPI ISL 445313|B.1.5|Chile|2020-03-17	South America|hCoV-19/Brazil/GO-L19-CD410/2020|EPI ISL 476333|B.1.5|Brazil|2020-04-02	0.0001046300	South America
South America|hCoV-19/Chile/BI-ISPCH-1-2/2020|EPI ISL 445281|B.1.1|Chile|2020-03-17	South America|hCoV-19/Brazil/GO-L19-CD410/2020|EPI ISL 476333|B.1.5|Brazil|2020-04-02	0.0001744091	South America
South America|hCoV-19/Chile/RM-ISPCH-33/2020|EPI ISL 445312|B.1.5|Chile|2020-03-17	South America|hCoV-19/Brazil/GO-L19-CD410/2020|EPI ISL 476333|B.1.5|Brazil|2020-04-02	0.0000697517	South America
South America|hCoV-19/Peru/LIM-INS-148/2020|EPI ISL 536543|B.1.8|Peru|2020-03-17	South America|hCoV-19/Brazil/GO-L19-CD410/2020|EPI ISL 476333|B.1.5|Brazil|2020-04-02	0.0000698175	South America
South America|hCoV-19/Peru/LIM-INS-136/2020|EPI ISL 536531|B.1|Peru|2020-03-17	South America|hCoV-19/Brazil/GO-L19-CD410/2020|EPI ISL 476333|B.1.5|Brazil|2020-04-02	0.0001750099	South America
South America|hCoV-19/Uruguay/UY-NYUMC850/2020|EPI ISL 457946|A.2|Uruguay|2020-03-17	South America|hCoV-19/Brazil/GO-L19-CD410/2020|EPI ISL 476333|B.1.5|Brazil|2020-04-02	0.0004566624	South America
South America|hCoV-19/Peru/LIM-INS-149/2020|EPI ISL 536544|B.1.5|Peru|2020-03-17	South America|hCoV-19/Brazil/GO-L19-CD410/2020|EPI ISL 476333|B.1.5|Brazil|2020-04-02	0.0001404263	South America
South America|hCoV-19/Brazil/MG-CV26/2020|EPI ISL 429684|B.1.1|Brazil|2020-03-17	South America|hCoV-19/Brazil/GO-L19-CD410/2020|EPI ISL 476333|B.1.5|Brazil|2020-04-02	0.0003163085	South America
South America|hCoV-19/Colombia/VAC-INS-81251/2020|EPI ISL 456139|B.1.1|Colombia|2020-03-17	South America|hCoV-19/Brazil/GO-L19-CD410/2020|EPI ISL 476333|B.1.5|Brazil|2020-04-02	0.0001408517	South America
South America|hCoV-19/Colombia/ANT-INS-80370/2020|EPI ISL 456118|B.1.5|Colombia|2020-03-17	South America|hCoV-19/Brazil/GO-L19-CD410/2020|EPI ISL 476333|B.1.5|Brazil|2020-04-02	0.0000711942	South America
South America|hCoV-19/Brazil/MG-CV33/2020|EPI ISL 429689|B.1.1|Brazil|2020-03-17	South America|hCoV-19/Brazil/GO-L19-CD410/2020|EPI ISL 476333|B.1.5|Brazil|2020-04-02	0.0002169729	South America
South America|hCoV-19/Brazil/SP-L11-CD185-2/2020|EPI ISL 476196|B.1|Brazil|2020-03-17	South America|hCoV-19/Brazil/GO-L19-CD410/2020|EPI ISL 476333|B.1.5|Brazil|2020-04-02	0.0000734548	South America
South America|hCoV-19/Brazil/MG-0214/2020|EPI ISL 470580|B.1.1.33|Brazil|2020-03-17	South America|hCoV-19/Brazil/GO-L19-CD410/2020|EPI ISL 476333|B.1.5|Brazil|2020-04-02	0.0002868360	South America
South America|hCoV-19/Colombia/CAU-INS-80705/2020|EPI ISL 456124|B.1|Colombia|2020-03-17	South America|hCoV-19/Brazil/GO-L19-CD410/2020|EPI ISL 476333|B.1.5|Brazil|2020-04-02	0.0001452044	South America
South America|hCoV-19/Aruba/AW-RIVM-10114/2020|EPI ISL 547447|B.1|Aruba|2020-03-18	South America|hCoV-19/Brazil/GO-L19-CD410/2020|EPI ISL 476333|B.1.5|Brazil|2020-04-02	0.0001046284	South America
South America|hCoV-19/Chile/RM-ISPCH-65/2020|EPI ISL 445361|B.1.1|Chile|2020-03-18	South America|hCoV-19/Brazil/GO-L19-CD410/2020|EPI ISL 476333|B.1.5|Brazil|2020-04-02	0.0001743984	South America
South America|hCoV-19/Peru/LIM-INS-145/2020|EPI ISL 536540|A.2|Peru|2020-03-18	South America|hCoV-19/Brazil/GO-L19-CD410/2020|EPI ISL 476333|B.1.5|Brazil|2020-04-02	0.0004535288	South America
South America|hCoV-19/Peru/LIM-INS-130/2020|EPI ISL 536527|B.1.1.1|Peru|2020-03-18	South America|hCoV-19/Brazil/GO-L19-CD410/2020|EPI ISL 476333|B.1.5|Brazil|2020-04-02	0.0002790640	South America
South America|hCoV-19/Brazil/SP02cc/2020|EPI ISL 450506|B|Brazil|2020-03-18	South America|hCoV-19/Brazil/GO-L19-CD410/2020|EPI ISL 476333|B.1.5|Brazil|2020-04-02	0.0003837562	South America
South America|hCoV-19/Argentina/C1374/2020|EPI ISL 420599|B.1.255|Argentina|2020-03-18	South America|hCoV-19/Brazil/GO-L19-CD410/2020|EPI ISL 476333|B.1.5|Brazil|2020-04-02	0.0001743890	South America
South America|hCoV-19/Brazil/AC-IEC-162535/2020|EPI ISL 458139|B.1.1.33|Brazil|2020-03-18	South America|hCoV-19/Brazil/GO-L19-CD410/2020|EPI ISL 476333|B.1.5|Brazil|2020-04-02	0.0002441690	South America
South America|hCoV-19/Brazil/SP-624/2020|EPI ISL 515527|B.1.1.33|Brazil|2020-03-18	South America|hCoV-19/Brazil/GO-L19-CD410/2020|EPI ISL 476333|B.1.5|Brazil|2020-04-02	0.0002092829	South America
South America|hCoV-19/Peru/LIM-INS-161/2020|EPI ISL 536554|B.1.1|Peru|2020-03-18	South America|hCoV-19/Brazil/GO-L19-CD410/2020|EPI ISL 476333|B.1.5|Brazil|2020-04-02	0.0002092986	South America
South America|hCoV-19/Peru/ARE-INS-072/2020|EPI ISL 523979|B.1.1|Peru|2020-03-18	South America|hCoV-19/Brazil/GO-L19-CD410/2020|EPI ISL 476333|B.1.5|Brazil|2020-04-02	0.0001756217	South America
South America|hCoV-19/Peru/LIM-INS-158/2020|EPI ISL 536551|B.1.5|Peru|2020-03-18	South America|hCoV-19/Brazil/GO-L19-CD410/2020|EPI ISL 476333|B.1.5|Brazil|2020-04-02	0.0001046335	South America
South America|hCoV-19/Colombia/RIS-INS-81402/2020|EPI ISL 497736|B.1|Colombia|2020-03-18	South America|hCoV-19/Brazil/GO-L19-CD410/2020|EPI ISL 476333|B.1.5|Brazil|2020-04-02	0.0001046286	South America
South America|hCoV-19/Peru/LIM-INS-144/2020|EPI ISL 536539|A.2|Peru|2020-03-18	South America|hCoV-19/Brazil/GO-L19-CD410/2020|EPI ISL 476333|B.1.5|Brazil|2020-04-02	0.0004539722	South America
South America|hCoV-19/Colombia/NSA-INS-80656/2020|EPI ISL 456126|B.1.5|Colombia|2020-03-18	South America|hCoV-19/Brazil/GO-L19-CD410/2020|EPI ISL 476333|B.1.5|Brazil|2020-04-02	0.0001046263	South America
South America|hCoV-19/Peru/JUN-INS-153/2020|EPI ISL 536546|B.1.5|Peru|2020-03-18	South America|hCoV-19/Brazil/GO-L19-CD410/2020|EPI ISL 476333|B.1.5|Brazil|2020-04-02	0.0004263656	South America
South America|hCoV-19/Brazil/SC-0243/2020|EPI ISL 470652|B.1.1|Brazil|2020-03-18	South America|hCoV-19/Brazil/GO-L19-CD410/2020|EPI ISL 476333|B.1.5|Brazil|2020-04-02	0.0001762114	South America
South America|hCoV-19/Brazil/GO-0208/2020|EPI ISL 470575|B.1.22|Brazil|2020-03-18	South America|hCoV-19/Brazil/GO-L19-CD410/2020|EPI ISL 476333|B.1.5|Brazil|2020-04-02	0.0001423426	South America
South America|hCoV-19/Peru/LIM-INS-157/2020|EPI ISL 536550|B.1.1|Peru|2020-03-19	South America|hCoV-19/Brazil/GO-L19-CD410/2020|EPI ISL 476333|B.1.5|Brazil|2020-04-02	0.0001744035	South America
South America|hCoV-19/Chile/MA-ISPCH-5/2020|EPI ISL 445283|B.1|Chile|2020-03-19	South America|hCoV-19/Brazil/GO-L19-CD410/2020|EPI ISL 476333|B.1.5|Brazil|2020-04-02	0.0001046286	South America
South America|hCoV-19/Peru/LIM-INS-155/2020|EPI ISL 536548|B.1.255|Peru|2020-03-19	South America|hCoV-19/Brazil/GO-L19-CD410/2020|EPI ISL 476333|B.1.5|Brazil|2020-04-02	0.0001046286	South America
South America|hCoV-19/Chile/VS-ISPCH-3/2020|EPI ISL 445286|B.1|Chile|2020-03-19	South America|hCoV-19/Brazil/GO-L19-CD410/2020|EPI ISL 476333|B.1.5|Brazil|2020-04-02	0.0001395080	South America
South America|hCoV-19/Colombia/VAC-INS-82320/2020|EPI ISL 456151|B.1|Colombia|2020-03-19	South America|hCoV-19/Brazil/GO-L19-CD410/2020|EPI ISL 476333|B.1.5|Brazil|2020-04-02	0.0001046286	South America
South America|hCoV-19/Peru/JUN-UPCH-0118/2020|EPI ISL 568515|B.1.255|Peru|2020-03-19	South America|hCoV-19/Brazil/GO-L19-CD410/2020|EPI ISL 476333|B.1.5|Brazil|2020-04-02	0.0001395080	South America
South America|hCoV-19/Brazil/RJ-LVM161-2/2020|EPI ISL 528539|A.2|Brazil|2020-03-19	South America|hCoV-19/Brazil/GO-L19-CD410/2020|EPI ISL 476333|B.1.5|Brazil|2020-04-02	0.0004535410	South America
South America|hCoV-19/Chile/MA-ISPCH-4/2020|EPI ISL 445282|B.1.5|Chile|2020-03-19	South America|hCoV-19/Brazil/GO-L19-CD410/2020|EPI ISL 476333|B.1.5|Brazil|2020-04-02	0.0000697474	South America
South America|hCoV-19/Brazil/PB-IEC-161853/2020|EPI ISL 524801|B.1.5|Brazil|2020-03-19	South America|hCoV-19/Brazil/GO-L19-CD410/2020|EPI ISL 476333|B.1.5|Brazil|2020-04-02	0.0001395080	South America
South America|hCoV-19/Chile/RM-ISPCH-45/2020|EPI ISL 445324|B.1.5|Chile|2020-03-19	South America|hCoV-19/Brazil/GO-L19-CD410/2020|EPI ISL 476333|B.1.5|Brazil|2020-04-02	0.0000697493	South America
South America|hCoV-19/Brazil/SE-6536/2020|EPI ISL 541376|B.1.1.33|Brazil|2020-03-19	South America|hCoV-19/Brazil/GO-L19-CD410/2020|EPI ISL 476333|B.1.5|Brazil|2020-04-02	0.0002441690	South America
South America|hCoV-19/Brazil/SE-6533/2020|EPI ISL 541374|B.1.1|Brazil|2020-03-19	South America|hCoV-19/Brazil/GO-L19-CD410/2020|EPI ISL 476333|B.1.5|Brazil|2020-04-02	0.0002092885	South America
South America|hCoV-19/Chile/RM-ISPCH-36/2020|EPI ISL 445315|B.1.1|Chile|2020-03-19	South America|hCoV-19/Brazil/GO-L19-CD410/2020|EPI ISL 476333|B.1.5|Brazil|2020-04-02	0.0001744091	South America
South America|hCoV-19/Chile/RM-ISPCH-39/2020|EPI ISL 445318|B|Chile|2020-03-19	South America|hCoV-19/Brazil/GO-L19-CD410/2020|EPI ISL 476333|B.1.5|Brazil|2020-04-02	0.0003139638	South America
South America|hCoV-19/Peru/LIM-INS-162/2020|EPI ISL 536555|B.1.1|Peru|2020-03-19	South America|hCoV-19/Brazil/GO-L19-CD410/2020|EPI ISL 476333|B.1.5|Brazil|2020-04-02	0.0002104924	South America
South America|hCoV-19/Chile/VS-CMM-28875/2020|EPI ISL 459864|B.1.1|Chile|2020-03-19	South America|hCoV-19/Brazil/GO-L19-CD410/2020|EPI ISL 476333|B.1.5|Brazil|2020-04-02	0.0001408659	South America
South America|hCoV-19/Brazil/SP-L7-CD67/2020|EPI ISL 476435|B.1.1.33|Brazil|2020-03-19	South America|hCoV-19/Brazil/GO-L19-CD410/2020|EPI ISL 476333|B.1.5|Brazil|2020-04-02	0.0002466627	South America
South America|hCoV-19/Peru/JUN-INS-154/2020|EPI ISL 536547|B.1|Peru|2020-03-19	South America|hCoV-19/Brazil/GO-L19-CD410/2020|EPI ISL 476333|B.1.5|Brazil|2020-04-02	0.0002119187	South America
South America|hCoV-19/Brazil/MG-0215/2020|EPI ISL 470581|B.1|Brazil|2020-03-19	South America|hCoV-19/Brazil/GO-L19-CD410/2020|EPI ISL 476333|B.1.5|Brazil|2020-04-02	0.0002092920	South America
South America|hCoV-19/Brazil/MG-0216/2020|EPI ISL 470582|B.1.1.33|Brazil|2020-03-19	South America|hCoV-19/Brazil/GO-L19-CD410/2020|EPI ISL 476333|B.1.5|Brazil|2020-04-02	0.0002790957	South America
South America|hCoV-19/Brazil/SP-L7-CD76/2020|EPI ISL 476443|B.1|Brazil|2020-03-19	South America|hCoV-19/Brazil/GO-L19-CD410/2020|EPI ISL 476333|B.1.5|Brazil|2020-04-02	0.0001409501	South America
South America|hCoV-19/Uruguay/UY-10/2020|EPI ISL 429257|B.31|Uruguay|2020-03-19	South America|hCoV-19/Brazil/GO-L19-CD410/2020|EPI ISL 476333|B.1.5|Brazil|2020-04-02	0.0005337969	South America
South America|hCoV-19/Brazil/PI-0239/2020|EPI ISL 470613|B.1.1.33|Brazil|2020-03-19	South America|hCoV-19/Brazil/GO-L19-CD410/2020|EPI ISL 476333|B.1.5|Brazil|2020-04-02	0.0002114738	South America
South America|hCoV-19/Brazil/SP-L11-CD200/2020|EPI ISL 476201|B.1.1.33|Brazil|2020-03-19	South America|hCoV-19/Brazil/GO-L19-CD410/2020|EPI ISL 476333|B.1.5|Brazil|2020-04-02	0.0001820364	South America
South America|hCoV-19/Brazil/SP-L9-CD122/2020|EPI ISL 476472|B.1.255|Brazil|2020-03-19	South America|hCoV-19/Brazil/GO-L19-CD410/2020|EPI ISL 476333|B.1.5|Brazil|2020-04-02	0.0000724649	South America
South America|hCoV-19/Colombia/VAC-INS-82307/2020|EPI ISL 456143|B.1|Colombia|2020-03-19	South America|hCoV-19/Brazil/GO-L19-CD410/2020|EPI ISL 476333|B.1.5|Brazil|2020-04-02	0.0001085382	South America
South America|hCoV-19/Brazil/RS-L10-CD175/2020|EPI ISL 476188|B.1.1.33|Brazil|2020-03-19	South America|hCoV-19/Brazil/GO-L19-CD410/2020|EPI ISL 476333|B.1.5|Brazil|2020-04-02	0.0001836608	South America
South America|hCoV-19/Chile/VS-ISPCH-4/2020|EPI ISL 445287|B.1.5|Chile|2020-03-19	South America|hCoV-19/Brazil/GO-L19-CD410/2020|EPI ISL 476333|B.1.5|Brazil|2020-04-02	0.0000348739	South America
South America|hCoV-19/Aruba/AW-RIVM-10115/2020|EPI ISL 547448|B.1|Aruba|2020-03-20	South America|hCoV-19/Brazil/GO-L19-CD410/2020|EPI ISL 476333|B.1.5|Brazil|2020-04-02	0.0001395147	South America
South America|hCoV-19/Brazil/PA-IEC-161548/2020|EPI ISL 450874|B.1.1.33|Brazil|2020-03-20	South America|hCoV-19/Brazil/GO-L19-CD410/2020|EPI ISL 476333|B.1.5|Brazil|2020-04-02	0.0002092829	South America
South America|hCoV-19/Peru/ARE-INS-164/2020|EPI ISL 536557|B.1.5|Peru|2020-03-20	South America|hCoV-19/Brazil/GO-L19-CD410/2020|EPI ISL 476333|B.1.5|Brazil|2020-04-02	0.0000697712	South America
South America|hCoV-19/Peru/LIM-UPCH-0011/2020|EPI ISL 529068|B.1.1.1|Peru|2020-03-20	South America|hCoV-19/Brazil/GO-L19-CD410/2020|EPI ISL 476333|B.1.5|Brazil|2020-04-02	0.0003837868	South America
South America|hCoV-19/Colombia/ANT-INS-82457/2020|EPI ISL 456146|B.1.5|Colombia|2020-03-20	South America|hCoV-19/Brazil/GO-L19-CD410/2020|EPI ISL 476333|B.1.5|Brazil|2020-04-02	0.0000697493	South America
South America|hCoV-19/Peru/ARE-INS-165/2020|EPI ISL 536558|B.1|Peru|2020-03-20	South America|hCoV-19/Brazil/GO-L19-CD410/2020|EPI ISL 476333|B.1.5|Brazil|2020-04-02	0.0001395080	South America
South America|hCoV-19/Chile/RM-ISPCH-69/2020|EPI ISL 445365|B.1|Chile|2020-03-20	South America|hCoV-19/Brazil/GO-L19-CD410/2020|EPI ISL 476333|B.1.5|Brazil|2020-04-02	0.0001046286	South America
South America|hCoV-19/Chile/MA-ISPCH-7/2020|EPI ISL 445288|B.1|Chile|2020-03-20	South America|hCoV-19/Brazil/GO-L19-CD410/2020|EPI ISL 476333|B.1.5|Brazil|2020-04-02	0.0001395117	South America
South America|hCoV-19/Peru/LIM-INS-156/2020|EPI ISL 536549|B.1.5|Peru|2020-03-20	South America|hCoV-19/Brazil/GO-L19-CD410/2020|EPI ISL 476333|B.1.5|Brazil|2020-04-02	0.0000697493	South America
South America|hCoV-19/Peru/ICA-INS-166/2020|EPI ISL 536559|B.1.1|Peru|2020-03-20	South America|hCoV-19/Brazil/GO-L19-CD410/2020|EPI ISL 476333|B.1.5|Brazil|2020-04-02	0.0002092986	South America
South America|hCoV-19/Peru/ARE-UPCH-0111/2020|EPI ISL 540988|B.1|Peru|2020-03-20	South America|hCoV-19/Brazil/GO-L19-CD410/2020|EPI ISL 476333|B.1.5|Brazil|2020-04-02	0.0001395080	South America
South America|hCoV-19/Brazil/RJ-763/2020|EPI ISL 427302|B.1.1.33|Brazil|2020-03-20	South America|hCoV-19/Brazil/GO-L19-CD410/2020|EPI ISL 476333|B.1.5|Brazil|2020-04-02	0.0002092829	South America
South America|hCoV-19/Brazil/SE-6530/2020|EPI ISL 541373|B.1.1|Brazil|2020-03-20	South America|hCoV-19/Brazil/GO-L19-CD410/2020|EPI ISL 476333|B.1.5|Brazil|2020-04-02	0.0002092828	South America
South America|hCoV-19/Brazil/MG-CV42/2020|EPI ISL 429695|B.1|Brazil|2020-03-20	South America|hCoV-19/Brazil/GO-L19-CD410/2020|EPI ISL 476333|B.1.5|Brazil|2020-04-02	0.0000699165	South America
South America|hCoV-19/Peru/ARE-UPCH-0110/2020|EPI ISL 540987|B.1.5|Peru|2020-03-20	South America|hCoV-19/Brazil/GO-L19-CD410/2020|EPI ISL 476333|B.1.5|Brazil|2020-04-02	0.0000697712	South America
South America|hCoV-19/Colombia/MAG-INS-81035/2020|EPI ISL 456125|B.1.255|Colombia|2020-03-20	South America|hCoV-19/Brazil/GO-L19-CD410/2020|EPI ISL 476333|B.1.5|Brazil|2020-04-02	0.0001395324	South America
South America|hCoV-19/Brazil/MG-0217/2020|EPI ISL 470583|B.1.1.33|Brazil|2020-03-20	South America|hCoV-19/Brazil/GO-L19-CD410/2020|EPI ISL 476333|B.1.5|Brazil|2020-04-02	0.0002115034	South America
South America|hCoV-19/Chile/RM-ISPCH-47/2020|EPI ISL 445326|B.1.5|Chile|2020-03-21	South America|hCoV-19/Brazil/GO-L19-CD410/2020|EPI ISL 476333|B.1.5|Brazil|2020-04-02	0.0001046265	South America
South America|hCoV-19/Chile/MA-ISPCH-14/2020|EPI ISL 445295|B.1.98|Chile|2020-03-21	South America|hCoV-19/Brazil/GO-L19-CD410/2020|EPI ISL 476333|B.1.5|Brazil|2020-04-02	0.0000697474	South America
South America|hCoV-19/Chile/RM-ISPCH-71/2020|EPI ISL 445367|B.1.1.33|Chile|2020-03-21	South America|hCoV-19/Brazil/GO-L19-CD410/2020|EPI ISL 476333|B.1.5|Brazil|2020-04-02	0.0002441808	South America
South America|hCoV-19/Peru/LIM-UPCH-0119/2020|EPI ISL 568516|B.1.1|Peru|2020-03-21	South America|hCoV-19/Brazil/GO-L19-CD410/2020|EPI ISL 476333|B.1.5|Brazil|2020-04-02	0.0001744030	South America
South America|hCoV-19/Chile/RM-ISPCH-23/2020|EPI ISL 445302|B.1.1|Chile|2020-03-21	South America|hCoV-19/Brazil/GO-L19-CD410/2020|EPI ISL 476333|B.1.5|Brazil|2020-04-02	0.0001395155	South America
South America|hCoV-19/Chile/MA-ISPCH-9/2020|EPI ISL 445290|B.1|Chile|2020-03-21	South America|hCoV-19/Brazil/GO-L19-CD410/2020|EPI ISL 476333|B.1.5|Brazil|2020-04-02	0.0001046286	South America
South America|hCoV-19/Chile/RM-ISPCH-48/2020|EPI ISL 445327|B.1.5|Chile|2020-03-21	South America|hCoV-19/Brazil/GO-L19-CD410/2020|EPI ISL 476333|B.1.5|Brazil|2020-04-02	0.0001395012	South America
South America|hCoV-19/Chile/RM-ISPCH-70/2020|EPI ISL 445366|B.1.5|Chile|2020-03-21	South America|hCoV-19/Brazil/GO-L19-CD410/2020|EPI ISL 476333|B.1.5|Brazil|2020-04-02	0.0000697493	South America
South America|hCoV-19/Chile/MA-ISPCH-13/2020|EPI ISL 445294|B.1|Chile|2020-03-21	South America|hCoV-19/Brazil/GO-L19-CD410/2020|EPI ISL 476333|B.1.5|Brazil|2020-04-02	0.0001046322	South America
South America|hCoV-19/Chile/MA-ISPCH-10/2020|EPI ISL 445291|B.1|Chile|2020-03-21	South America|hCoV-19/Brazil/GO-L19-CD410/2020|EPI ISL 476333|B.1.5|Brazil|2020-04-02	0.0001046359	South America
South America|hCoV-19/Brazil/CE-L12-CD224/2020|EPI ISL 476218|B.1.5|Brazil|2020-03-21	South America|hCoV-19/Brazil/GO-L19-CD410/2020|EPI ISL 476333|B.1.5|Brazil|2020-04-02	0.0001478358	South America
South America|hCoV-19/Chile/RM-ISPCH-59/2020|EPI ISL 445355|B.1.5|Chile|2020-03-22	South America|hCoV-19/Brazil/GO-L19-CD410/2020|EPI ISL 476333|B.1.5|Brazil|2020-04-02	0.0001046308	South America
South America|hCoV-19/Chile/MA-ISPCH-11/2020|EPI ISL 445292|B.1|Chile|2020-03-22	South America|hCoV-19/Brazil/GO-L19-CD410/2020|EPI ISL 476333|B.1.5|Brazil|2020-04-02	0.0001395117	South America
South America|hCoV-19/Argentina/C3013/2020|EPI ISL 420598|B.1.220|Argentina|2020-03-22	South America|hCoV-19/Brazil/GO-L19-CD410/2020|EPI ISL 476333|B.1.5|Brazil|2020-04-02	0.0001395013	South America
South America|hCoV-19/Brazil/SP-144/2020|EPI ISL 468310|B.1.1.33|Brazil|2020-03-22	South America|hCoV-19/Brazil/GO-L19-CD410/2020|EPI ISL 476333|B.1.5|Brazil|2020-04-02	0.0002441756	South America
South America|hCoV-19/Peru/LIM-INS-168/2020|EPI ISL 536561|A.2|Peru|2020-03-22	South America|hCoV-19/Brazil/GO-L19-CD410/2020|EPI ISL 476333|B.1.5|Brazil|2020-04-02	0.0004535288	South America
South America|hCoV-19/Chile/MA-ISPCH-15/2020|EPI ISL 445299|B.1|Chile|2020-03-22	South America|hCoV-19/Brazil/GO-L19-CD410/2020|EPI ISL 476333|B.1.5|Brazil|2020-04-02	0.0001395080	South America
South America|hCoV-19/Aruba/AW-RIVM-10122/2020|EPI ISL 547449|B.40|Aruba|2020-03-22	South America|hCoV-19/Brazil/GO-L19-CD410/2020|EPI ISL 476333|B.1.5|Brazil|2020-04-02	0.0003837478	South America
South America|hCoV-19/Brazil/DF-891/2020|EPI ISL 427298|B.1.1.33|Brazil|2020-03-22	South America|hCoV-19/Brazil/GO-L19-CD410/2020|EPI ISL 476333|B.1.5|Brazil|2020-04-02	0.0002092829	South America
South America|hCoV-19/Colombia/BOL-INS-84730/2020|EPI ISL 497738|B.1|Colombia|2020-03-22	South America|hCoV-19/Brazil/GO-L19-CD410/2020|EPI ISL 476333|B.1.5|Brazil|2020-04-02	0.0000697547	South America
South America|hCoV-19/Colombia/DC-INS-84861/2020|EPI ISL 456116|B.1.5|Colombia|2020-03-22	South America|hCoV-19/Brazil/GO-L19-CD410/2020|EPI ISL 476333|B.1.5|Brazil|2020-04-02	0.0000712170	South America
South America|hCoV-19/Brazil/MG-CV49/2020|EPI ISL 429702|B.1.5|Brazil|2020-03-22	South America|hCoV-19/Brazil/GO-L19-CD410/2020|EPI ISL 476333|B.1.5|Brazil|2020-04-02	0.0001074639	South America
South America|hCoV-19/Brazil/SP-L7-CD63/2020|EPI ISL 476432|B.1.255|Brazil|2020-03-22	South America|hCoV-19/Brazil/GO-L19-CD410/2020|EPI ISL 476333|B.1.5|Brazil|2020-04-02	0.0001101279	South America
South America|hCoV-19/Brazil/SP-602/2020|EPI ISL 515526|B.1.1|Brazil|2020-03-23	South America|hCoV-19/Brazil/GO-L19-CD410/2020|EPI ISL 476333|B.1.5|Brazil|2020-04-02	0.0001744057	South America
South America|hCoV-19/Peru/LAL-UPCH-0109/2020|EPI ISL 540986|B.1.1|Peru|2020-03-23	South America|hCoV-19/Brazil/GO-L19-CD410/2020|EPI ISL 476333|B.1.5|Brazil|2020-04-02	0.0002092929	South America
South America|hCoV-19/Brazil/SP-279/2020|EPI ISL 527858|B.1.1.33|Brazil|2020-03-23	South America|hCoV-19/Brazil/GO-L19-CD410/2020|EPI ISL 476333|B.1.5|Brazil|2020-04-02	0.0002790702	South America
South America|hCoV-19/Brazil/RJ-DCVN01/2020|EPI ISL 483065|B.1.3|Brazil|2020-03-23	South America|hCoV-19/Brazil/GO-L19-CD410/2020|EPI ISL 476333|B.1.5|Brazil|2020-04-02	0.0002441741	South America
South America|hCoV-19/Brazil/DF-861/2020|EPI ISL 427296|B.1.1.33|Brazil|2020-03-23	South America|hCoV-19/Brazil/GO-L19-CD410/2020|EPI ISL 476333|B.1.5|Brazil|2020-04-02	0.0002441690	South America
South America|hCoV-19/Brazil/DF-862/2020|EPI ISL 427297|B.1.1.33|Brazil|2020-03-23	South America|hCoV-19/Brazil/GO-L19-CD410/2020|EPI ISL 476333|B.1.5|Brazil|2020-04-02	0.0002092829	South America
South America|hCoV-19/Chile/LI-ISPCH-9/2020|EPI ISL 445300|B.1.1|Chile|2020-03-23	South America|hCoV-19/Brazil/GO-L19-CD410/2020|EPI ISL 476333|B.1.5|Brazil|2020-04-02	0.0001744045	South America
South America|hCoV-19/Chile/RM-ISPCH-51/2020|EPI ISL 445330|B.1|Chile|2020-03-23	South America|hCoV-19/Brazil/GO-L19-CD410/2020|EPI ISL 476333|B.1.5|Brazil|2020-04-02	0.0001046323	South America
South America|hCoV-19/Chile/RM-ISPCH-50/2020|EPI ISL 445329|B|Chile|2020-03-23	South America|hCoV-19/Brazil/GO-L19-CD410/2020|EPI ISL 476333|B.1.5|Brazil|2020-04-02	0.0002441933	South America
South America|hCoV-19/Chile/LI-ISPCH-8/2020|EPI ISL 445298|B.1.1|Chile|2020-03-23	South America|hCoV-19/Brazil/GO-L19-CD410/2020|EPI ISL 476333|B.1.5|Brazil|2020-04-02	0.0002093132	South America
South America|hCoV-19/Colombia/CES-INS-87973/2020|EPI ISL 498153|B.1.255|Colombia|2020-03-23	South America|hCoV-19/Brazil/GO-L19-CD410/2020|EPI ISL 476333|B.1.5|Brazil|2020-04-02	0.0001046286	South America
South America|hCoV-19/Colombia/QUI-INS-85082/2020|EPI ISL 497744|B|Colombia|2020-03-23	South America|hCoV-19/Brazil/GO-L19-CD410/2020|EPI ISL 476333|B.1.5|Brazil|2020-04-02	0.0000348766	South America
South America|hCoV-19/Uruguay/UY-NYUMC857/2020|EPI ISL 457953|B.1.1.33|Uruguay|2020-03-23	South America|hCoV-19/Brazil/GO-L19-CD410/2020|EPI ISL 476333|B.1.5|Brazil|2020-04-02	0.0001757789	South America
South America|hCoV-19/Peru/CAL-INS-137/2020|EPI ISL 536532|B.1.1.1|Peru|2020-03-23	South America|hCoV-19/Brazil/GO-L19-CD410/2020|EPI ISL 476333|B.1.5|Brazil|2020-04-02	0.0002465725	South America
South America|hCoV-19/Brazil/MG-0218/2020|EPI ISL 470584|B.1.1.33|Brazil|2020-03-23	South America|hCoV-19/Brazil/GO-L19-CD410/2020|EPI ISL 476333|B.1.5|Brazil|2020-04-02	0.0002093121	South America
South America|hCoV-19/Brazil/RJ-0247/2020|EPI ISL 470615|B.1.1.33|Brazil|2020-03-23	South America|hCoV-19/Brazil/GO-L19-CD410/2020|EPI ISL 476333|B.1.5|Brazil|2020-04-02	0.0002819277	South America
South America|hCoV-19/Brazil/SP-L9-CD137/2020|EPI ISL 476484|B.1.1.33|Brazil|2020-03-23	South America|hCoV-19/Brazil/GO-L19-CD410/2020|EPI ISL 476333|B.1.5|Brazil|2020-04-02	0.0002515011	South America
South America|hCoV-19/Brazil/SP-L7-CD70/2020|EPI ISL 476437|B.1.255|Brazil|2020-03-23	South America|hCoV-19/Brazil/GO-L19-CD410/2020|EPI ISL 476333|B.1.5|Brazil|2020-04-02	0.0000719049	South America
South America|hCoV-19/Brazil/SP-L8-CD101/2020|EPI ISL 476450|B.1.1.33|Brazil|2020-03-23	South America|hCoV-19/Brazil/GO-L19-CD410/2020|EPI ISL 476333|B.1.5|Brazil|2020-04-02	0.0001813754	South America
South America|hCoV-19/Brazil/CE-L11-CD196/2020|EPI ISL 476200|B.1.212|Brazil|2020-03-23	South America|hCoV-19/Brazil/GO-L19-CD410/2020|EPI ISL 476333|B.1.5|Brazil|2020-04-02	0.0001099366	South America
South America|hCoV-19/Brazil/MA-IEC-162157/2020|EPI ISL 524797|B.1.1.33|Brazil|2020-03-24	South America|hCoV-19/Brazil/GO-L19-CD410/2020|EPI ISL 476333|B.1.5|Brazil|2020-04-02	0.0002092817	South America
South America|hCoV-19/Brazil/SP-165/2020|EPI ISL 523963|B.1|Brazil|2020-03-24	South America|hCoV-19/Brazil/GO-L19-CD410/2020|EPI ISL 476333|B.1.5|Brazil|2020-04-02	0.0001046286	South America
South America|hCoV-19/Peru/LIM-INS-019/2020|EPI ISL 491172|B.1.1.1|Peru|2020-03-24	South America|hCoV-19/Brazil/GO-L19-CD410/2020|EPI ISL 476333|B.1.5|Brazil|2020-04-02	0.0003161480	South America
South America|hCoV-19/Peru/LIM-INS-022/2020|EPI ISL 491428|B.1.1.1|Peru|2020-03-24	South America|hCoV-19/Brazil/GO-L19-CD410/2020|EPI ISL 476333|B.1.5|Brazil|2020-04-02	0.0002810140	South America
South America|hCoV-19/Brazil/SP-L7-CD72/2020|EPI ISL 476439|B.1.1.33|Brazil|2020-03-24	South America|hCoV-19/Brazil/GO-L19-CD410/2020|EPI ISL 476333|B.1.5|Brazil|2020-04-02	0.0002819153	South America
South America|hCoV-19/Brazil/SP-L9-CD91/2020|EPI ISL 476490|B.1.255|Brazil|2020-03-24	South America|hCoV-19/Brazil/GO-L19-CD410/2020|EPI ISL 476333|B.1.5|Brazil|2020-04-02	0.0001409332	South America
South America|hCoV-19/Brazil/SC-L16-CD314/2020|EPI ISL 476278|B.1.1.33|Brazil|2020-03-24	South America|hCoV-19/Brazil/GO-L19-CD410/2020|EPI ISL 476333|B.1.5|Brazil|2020-04-02	0.0002819791	South America
South America|hCoV-19/Brazil/RJ-0248/2020|EPI ISL 470616|B.1.5|Brazil|2020-03-24	South America|hCoV-19/Brazil/GO-L19-CD410/2020|EPI ISL 476333|B.1.5|Brazil|2020-04-02	0.0000348827	South America
South America|hCoV-19/Brazil/SP-L9-CD140/2020|EPI ISL 476487|B.1.1.33|Brazil|2020-03-24	South America|hCoV-19/Brazil/GO-L19-CD410/2020|EPI ISL 476333|B.1.5|Brazil|2020-04-02	0.0002466639	South America
South America|hCoV-19/Brazil/SP-L9-CD139/2020|EPI ISL 476486|B.1.1.33|Brazil|2020-03-24	South America|hCoV-19/Brazil/GO-L19-CD410/2020|EPI ISL 476333|B.1.5|Brazil|2020-04-02	0.0001811856	South America
South America|hCoV-19/Chile/MA-CMM-31600/2020|EPI ISL 459861|B.1|Chile|2020-03-25	South America|hCoV-19/Brazil/GO-L19-CD410/2020|EPI ISL 476333|B.1.5|Brazil|2020-04-02	0.0001046284	South America
South America|hCoV-19/Brazil/SP-625/2020|EPI ISL 515528|B.1.1.33|Brazil|2020-03-25	South America|hCoV-19/Brazil/GO-L19-CD410/2020|EPI ISL 476333|B.1.5|Brazil|2020-04-02	0.0002092829	South America
South America|hCoV-19/Brazil/RJ-818/2020|EPI ISL 427303|B.1.1.33|Brazil|2020-03-25	South America|hCoV-19/Brazil/GO-L19-CD410/2020|EPI ISL 476333|B.1.5|Brazil|2020-04-02	0.0002441690	South America
South America|hCoV-19/Brazil/RJ-1111/2020|EPI ISL 456076|B.1.1.33|Brazil|2020-03-25	South America|hCoV-19/Brazil/GO-L19-CD410/2020|EPI ISL 476333|B.1.5|Brazil|2020-04-02	0.0002441690	South America
South America|hCoV-19/Brazil/RJ-1119/2020|EPI ISL 456077|B.1.1.33|Brazil|2020-03-25	South America|hCoV-19/Brazil/GO-L19-CD410/2020|EPI ISL 476333|B.1.5|Brazil|2020-04-02	0.0002092902	South America
South America|hCoV-19/Peru/LIM-INS-017/2020|EPI ISL 490316|B.1.255|Peru|2020-03-25	South America|hCoV-19/Brazil/GO-L19-CD410/2020|EPI ISL 476333|B.1.5|Brazil|2020-04-02	0.0001053596	South America
South America|hCoV-19/Peru/LIM-INS-024/2020|EPI ISL 491429|A.2|Peru|2020-03-25	South America|hCoV-19/Brazil/GO-L19-CD410/2020|EPI ISL 476333|B.1.5|Brazil|2020-04-02	0.0004215693	South America
South America|hCoV-19/Peru/LIM-INS-018/2020|EPI ISL 490975|B.1|Peru|2020-03-25	South America|hCoV-19/Brazil/GO-L19-CD410/2020|EPI ISL 476333|B.1.5|Brazil|2020-04-02	0.0001756207	South America
South America|hCoV-19/Brazil/SP-636/2020|EPI ISL 515550|B.1.1.33|Brazil|2020-03-25	South America|hCoV-19/Brazil/GO-L19-CD410/2020|EPI ISL 476333|B.1.5|Brazil|2020-04-02	0.0002092900	South America
South America|hCoV-19/Colombia/ANT-UdeA-200325-01/2020|EPI ISL 536399|B.1.5|Colombia|2020-03-25	South America|hCoV-19/Brazil/GO-L19-CD410/2020|EPI ISL 476333|B.1.5|Brazil|2020-04-02	0.0000697493	South America
South America|hCoV-19/Colombia/MAG-INS-87968/2020|EPI ISL 498152|B.1|Colombia|2020-03-25	South America|hCoV-19/Brazil/GO-L19-CD410/2020|EPI ISL 476333|B.1.5|Brazil|2020-04-02	0.0002092890	South America
South America|hCoV-19/Chile/AR-ISPCH-14/2020|EPI ISL 445348|B.1.255|Chile|2020-03-25	South America|hCoV-19/Brazil/GO-L19-CD410/2020|EPI ISL 476333|B.1.5|Brazil|2020-04-02	0.0001046395	South America
South America|hCoV-19/Colombia/ATL-INS-88612/2020|EPI ISL 498155|B.1|Colombia|2020-03-25	South America|hCoV-19/Brazil/GO-L19-CD410/2020|EPI ISL 476333|B.1.5|Brazil|2020-04-02	0.0000697523	South America
South America|hCoV-19/Uruguay/UY-NYUMC861/2020|EPI ISL 457957|B.1.1.1|Uruguay|2020-03-25	South America|hCoV-19/Brazil/GO-L19-CD410/2020|EPI ISL 476333|B.1.5|Brazil|2020-04-02	0.0002812871	South America
South America|hCoV-19/Brazil/SP-L11-CD93/2020|EPI ISL 476204|B.1.1.33|Brazil|2020-03-25	South America|hCoV-19/Brazil/GO-L19-CD410/2020|EPI ISL 476333|B.1.5|Brazil|2020-04-02	0.0002848188	South America
South America|hCoV-19/Brazil/RJ-0249/2020|EPI ISL 470617|B.1.1.33|Brazil|2020-03-25	South America|hCoV-19/Brazil/GO-L19-CD410/2020|EPI ISL 476333|B.1.5|Brazil|2020-04-02	0.0002114581	South America
South America|hCoV-19/Brazil/RJ-872/2020|EPI ISL 427304|B.1.1.33|Brazil|2020-03-26	South America|hCoV-19/Brazil/GO-L19-CD410/2020|EPI ISL 476333|B.1.5|Brazil|2020-04-02	0.0002790705	South America
South America|hCoV-19/Brazil/PR-5623/2020|EPI ISL 541346|B.1.3|Brazil|2020-03-26	South America|hCoV-19/Brazil/GO-L19-CD410/2020|EPI ISL 476333|B.1.5|Brazil|2020-04-02	0.0002441708	South America
South America|hCoV-19/Colombia/CAL-GUR-0072/2020|EPI ISL 447734|A.2|Colombia|2020-03-26	South America|hCoV-19/Brazil/GO-L19-CD410/2020|EPI ISL 476333|B.1.5|Brazil|2020-04-02	0.0004884438	South America
South America|hCoV-19/Colombia/VAC-GUR-0084/2020|EPI ISL 447735|B.1|Colombia|2020-03-26	South America|hCoV-19/Brazil/GO-L19-CD410/2020|EPI ISL 476333|B.1.5|Brazil|2020-04-02	0.0001046469	South America
South America|hCoV-19/Colombia/VAC-GUR-0135/2020|EPI ISL 447737|B.1|Colombia|2020-03-26	South America|hCoV-19/Brazil/GO-L19-CD410/2020|EPI ISL 476333|B.1.5|Brazil|2020-04-02	0.0001396151	South America
South America|hCoV-19/Colombia/BOY-INS-88871/2020|EPI ISL 498158|B|Colombia|2020-03-26	South America|hCoV-19/Brazil/GO-L19-CD410/2020|EPI ISL 476333|B.1.5|Brazil|2020-04-02	0.0000348754	South America
South America|hCoV-19/Colombia/VAC-GUR-0094/2020|EPI ISL 447736|B.1|Colombia|2020-03-26	South America|hCoV-19/Brazil/GO-L19-CD410/2020|EPI ISL 476333|B.1.5|Brazil|2020-04-02	0.0001398367	South America
South America|hCoV-19/Uruguay/UY-NYUMC863/2020|EPI ISL 457959|B|Uruguay|2020-03-26	South America|hCoV-19/Brazil/GO-L19-CD410/2020|EPI ISL 476333|B.1.5|Brazil|2020-04-02	0.0003168508	South America
South America|hCoV-19/Brazil/SC-L17-CD322/2020|EPI ISL 476297|B.1.1.33|Brazil|2020-03-26	South America|hCoV-19/Brazil/GO-L19-CD410/2020|EPI ISL 476333|B.1.5|Brazil|2020-04-02	0.0002114210	South America
South America|hCoV-19/Brazil/RJ-0250/2020|EPI ISL 470618|B.1.1.33|Brazil|2020-03-26	South America|hCoV-19/Brazil/GO-L19-CD410/2020|EPI ISL 476333|B.1.5|Brazil|2020-04-02	0.0002096340	South America
South America|hCoV-19/Brazil/SP-L14-CD241/2020|EPI ISL 476245|B.1.1.33|Brazil|2020-03-26	South America|hCoV-19/Brazil/GO-L19-CD410/2020|EPI ISL 476333|B.1.5|Brazil|2020-04-02	0.0002159708	South America
South America|hCoV-19/Argentina/PAIS-A0003/2020|EPI ISL 430795|B.1|Argentina|2020-03-26	South America|hCoV-19/Brazil/GO-L19-CD410/2020|EPI ISL 476333|B.1.5|Brazil|2020-04-02	0.0001465326	South America
South America|hCoV-19/Argentina/PAIS-A0004/2020|EPI ISL 430796|B.1.5|Argentina|2020-03-27	South America|hCoV-19/Brazil/GO-L19-CD410/2020|EPI ISL 476333|B.1.5|Brazil|2020-04-02	0.0001744023	South America
South America|hCoV-19/Argentina/PAIS-A0005/2020|EPI ISL 430797|B.1.1|Argentina|2020-03-27	South America|hCoV-19/Brazil/GO-L19-CD410/2020|EPI ISL 476333|B.1.5|Brazil|2020-04-02	0.0002096099	South America
South America|hCoV-19/Chile/RM-CMM-32205/2020|EPI ISL 459859|B.1.5|Chile|2020-03-27	South America|hCoV-19/Brazil/GO-L19-CD410/2020|EPI ISL 476333|B.1.5|Brazil|2020-04-02	0.0000697493	South America
South America|hCoV-19/Peru/LIM-INS-020/2020|EPI ISL 490976|B.1.1.1|Peru|2020-03-27	South America|hCoV-19/Brazil/GO-L19-CD410/2020|EPI ISL 476333|B.1.5|Brazil|2020-04-02	0.0002811620	South America
South America|hCoV-19/Brazil/RJ-0251/2020|EPI ISL 470619|B.1|Brazil|2020-03-27	South America|hCoV-19/Brazil/GO-L19-CD410/2020|EPI ISL 476333|B.1.5|Brazil|2020-04-02	0.0000000000	South America
South America|hCoV-19/Brazil/SP-L14-CD260/2020|EPI ISL 476256|B.1|Brazil|2020-03-27	South America|hCoV-19/Brazil/GO-L19-CD410/2020|EPI ISL 476333|B.1.5|Brazil|2020-04-02	0.0000704618	South America
South America|hCoV-19/Brazil/SP-L14-CD242/2020|EPI ISL 476246|B.1.1.33|Brazil|2020-03-27	South America|hCoV-19/Brazil/GO-L19-CD410/2020|EPI ISL 476333|B.1.5|Brazil|2020-04-02	0.0002115179	South America
South America|hCoV-19/Brazil/SP-L17-CD324/2020|EPI ISL 476298|B.1.1|Brazil|2020-03-27	South America|hCoV-19/Brazil/GO-L19-CD410/2020|EPI ISL 476333|B.1.5|Brazil|2020-04-02	0.0002512930	South America
South America|hCoV-19/Brazil/SP-L17-CD327/2020|EPI ISL 476299|B.1.212|Brazil|2020-03-27	South America|hCoV-19/Brazil/GO-L19-CD410/2020|EPI ISL 476333|B.1.5|Brazil|2020-04-02	0.0001810455	South America
South America|hCoV-19/Chile/RM-ISPCH-75/2020|EPI ISL 445371|B.1.5|Chile|2020-03-28	South America|hCoV-19/Brazil/GO-L19-CD410/2020|EPI ISL 476333|B.1.5|Brazil|2020-04-02	0.0001046290	South America
South America|hCoV-19/Argentina/PAIS-A0006/2020|EPI ISL 430798|B.1.3|Argentina|2020-03-28	South America|hCoV-19/Brazil/GO-L19-CD410/2020|EPI ISL 476333|B.1.5|Brazil|2020-04-02	0.0002092771	South America
South America|hCoV-19/Colombia/CUN-GUR-0454/2020|EPI ISL 447744|B.1.255|Colombia|2020-03-28	South America|hCoV-19/Brazil/GO-L19-CD410/2020|EPI ISL 476333|B.1.5|Brazil|2020-04-02	0.0001046323	South America
South America|hCoV-19/Colombia/RIS-INS-87267/2020|EPI ISL 497745|B.1|Colombia|2020-03-28	South America|hCoV-19/Brazil/GO-L19-CD410/2020|EPI ISL 476333|B.1.5|Brazil|2020-04-02	0.0001046286	South America
South America|hCoV-19/Brazil/SP-120/2020|EPI ISL 515521|B.1.1.33|Brazil|2020-03-28	South America|hCoV-19/Brazil/GO-L19-CD410/2020|EPI ISL 476333|B.1.5|Brazil|2020-04-02	0.0002093486	South America
South America|hCoV-19/Brazil/PR-5622/2020|EPI ISL 541345|B.1|Brazil|2020-03-28	South America|hCoV-19/Brazil/GO-L19-CD410/2020|EPI ISL 476333|B.1.5|Brazil|2020-04-02	0.0001397712	South America
South America|hCoV-19/Uruguay/UY-NYUMC865/2020|EPI ISL 457961|B|Uruguay|2020-03-28	South America|hCoV-19/Brazil/GO-L19-CD410/2020|EPI ISL 476333|B.1.5|Brazil|2020-04-02	0.0003161051	South America
South America|hCoV-19/Uruguay/UY-NYUMC867/2020|EPI ISL 457963|B.1.1.1|Uruguay|2020-03-28	South America|hCoV-19/Brazil/GO-L19-CD410/2020|EPI ISL 476333|B.1.5|Brazil|2020-04-02	0.0002809612	South America
South America|hCoV-19/Brazil/CE-L16-CD332/2020|EPI ISL 476281|B.1.1.33|Brazil|2020-03-28	South America|hCoV-19/Brazil/GO-L19-CD410/2020|EPI ISL 476333|B.1.5|Brazil|2020-04-02	0.0002150806	South America
South America|hCoV-19/Brazil/SP-551/2020|EPI ISL 471554|B.1.1.33|Brazil|2020-03-29	South America|hCoV-19/Brazil/GO-L19-CD410/2020|EPI ISL 476333|B.1.5|Brazil|2020-04-02	0.0002092826	South America
South America|hCoV-19/Colombia/NAR-GUR-0627/2020|EPI ISL 447749|B.1.1|Colombia|2020-03-29	South America|hCoV-19/Brazil/GO-L19-CD410/2020|EPI ISL 476333|B.1.5|Brazil|2020-04-02	0.0002141911	South America
South America|hCoV-19/Argentina/PAIS-A0007/2020|EPI ISL 430799|B.1.5|Argentina|2020-03-30	South America|hCoV-19/Brazil/GO-L19-CD410/2020|EPI ISL 476333|B.1.5|Brazil|2020-04-02	0.0000697495	South America
South America|hCoV-19/Chile/MA-ISPCH-17/2020|EPI ISL 445372|B.1|Chile|2020-03-30	South America|hCoV-19/Brazil/GO-L19-CD410/2020|EPI ISL 476333|B.1.5|Brazil|2020-04-02	0.0001046286	South America
South America|hCoV-19/Colombia/HUI-GUR-0900/2020|EPI ISL 447752|B.1|Colombia|2020-03-30	South America|hCoV-19/Brazil/GO-L19-CD410/2020|EPI ISL 476333|B.1.5|Brazil|2020-04-02	0.0002094492	South America
South America|hCoV-19/Colombia/CHO-GUR-0787/2020|EPI ISL 447750|B.1|Colombia|2020-03-30	South America|hCoV-19/Brazil/GO-L19-CD410/2020|EPI ISL 476333|B.1.5|Brazil|2020-04-02	0.0001395196	South America
South America|hCoV-19/Brazil/RJ-899/2020|EPI ISL 456071|B.1.1.33|Brazil|2020-03-30	South America|hCoV-19/Brazil/GO-L19-CD410/2020|EPI ISL 476333|B.1.5|Brazil|2020-04-02	0.0002791944	South America
South America|hCoV-19/Colombia/NAR-INS-94679/2020|EPI ISL 498162|A.2|Colombia|2020-03-30	South America|hCoV-19/Brazil/GO-L19-CD410/2020|EPI ISL 476333|B.1.5|Brazil|2020-04-02	0.0004535287	South America
South America|hCoV-19/Colombia/ATL-INS-88712/2020|EPI ISL 498156|B.1.5|Colombia|2020-03-30	South America|hCoV-19/Brazil/GO-L19-CD410/2020|EPI ISL 476333|B.1.5|Brazil|2020-04-02	0.0000697493	South America
South America|hCoV-19/Chile/VS-ISPCH-5/2020|EPI ISL 445337|B.1|Chile|2020-03-30	South America|hCoV-19/Brazil/GO-L19-CD410/2020|EPI ISL 476333|B.1.5|Brazil|2020-04-02	0.0001395226	South America
South America|hCoV-19/Colombia/BOY-INS-88859/2020|EPI ISL 498157|B.1.255|Colombia|2020-03-30	South America|hCoV-19/Brazil/GO-L19-CD410/2020|EPI ISL 476333|B.1.5|Brazil|2020-04-02	0.0001046359	South America
South America|hCoV-19/Colombia/BOL-INS-94411/2020|EPI ISL 498161|B.1|Colombia|2020-03-30	South America|hCoV-19/Brazil/GO-L19-CD410/2020|EPI ISL 476333|B.1.5|Brazil|2020-04-02	0.0001395225	South America
South America|hCoV-19/Brazil/RJ-0252/2020|EPI ISL 470620|B.1.1.33|Brazil|2020-03-30	South America|hCoV-19/Brazil/GO-L19-CD410/2020|EPI ISL 476333|B.1.5|Brazil|2020-04-02	0.0002790898	South America
South America|hCoV-19/Brazil/CE-L16-CD344/2020|EPI ISL 476288|B.1.5|Brazil|2020-03-30	South America|hCoV-19/Brazil/GO-L19-CD410/2020|EPI ISL 476333|B.1.5|Brazil|2020-04-02	0.0001056961	South America
South America|hCoV-19/Brazil/CE-L16-CD346/2020|EPI ISL 476289|B.1.212|Brazil|2020-03-30	South America|hCoV-19/Brazil/GO-L19-CD410/2020|EPI ISL 476333|B.1.5|Brazil|2020-04-02	0.0002114347	South America
South America|hCoV-19/Ecuador/HGSQ-USFQ-018/2020|EPI ISL 422563|B.1.1|Ecuador|2020-03-30	South America|hCoV-19/Brazil/GO-L19-CD410/2020|EPI ISL 476333|B.1.5|Brazil|2020-04-02	0.0002148491	South America
South America|hCoV-19/Brazil/SP-L15-CD272/2020|EPI ISL 476265|B.1.255|Brazil|2020-03-30	South America|hCoV-19/Brazil/GO-L19-CD410/2020|EPI ISL 476333|B.1.5|Brazil|2020-04-02	0.0001056970	South America
South America|hCoV-19/Brazil/SC-L16-CD350/2020|EPI ISL 476292|B.1.1.33|Brazil|2020-03-30	South America|hCoV-19/Brazil/GO-L19-CD410/2020|EPI ISL 476333|B.1.5|Brazil|2020-04-02	0.0002114211	South America
South America|hCoV-19/Brazil/SP-L16-CD339/2020|EPI ISL 476286|B.1.1.33|Brazil|2020-03-30	South America|hCoV-19/Brazil/GO-L19-CD410/2020|EPI ISL 476333|B.1.5|Brazil|2020-04-02	0.0002114435	South America
South America|hCoV-19/Brazil/SP-L15-CD274/2020|EPI ISL 476267|B.1.1|Brazil|2020-03-30	South America|hCoV-19/Brazil/GO-L19-CD410/2020|EPI ISL 476333|B.1.5|Brazil|2020-04-02	0.0002492967	South America
South America|hCoV-19/Uruguay/UY-NYUMC866/2020|EPI ISL 457962|B.1.1.1|Uruguay|2020-03-30	South America|hCoV-19/Brazil/GO-L19-CD410/2020|EPI ISL 476333|B.1.5|Brazil|2020-04-02	0.0002867611	South America
South America|hCoV-19/Brazil/SP-L15-CD283/2020|EPI ISL 476274|B.1.1.33|Brazil|2020-03-30	South America|hCoV-19/Brazil/GO-L19-CD410/2020|EPI ISL 476333|B.1.5|Brazil|2020-04-02	0.0002513114	South America
South America|hCoV-19/Colombia/HUI-GUR-0920/2020|EPI ISL 447753|B.1.5|Colombia|2020-03-30	South America|hCoV-19/Brazil/GO-L19-CD410/2020|EPI ISL 476333|B.1.5|Brazil|2020-04-02	0.0001086658	South America
South America|hCoV-19/Peru/ANC-INS-132/2020|EPI ISL 536529|B.1.1.1|Peru|2020-03-31	South America|hCoV-19/Brazil/GO-L19-CD410/2020|EPI ISL 476333|B.1.5|Brazil|2020-04-02	0.0003139548	South America
South America|hCoV-19/Argentina/PAIS-A0009/2020|EPI ISL 430801|B.1.5|Argentina|2020-03-31	South America|hCoV-19/Brazil/GO-L19-CD410/2020|EPI ISL 476333|B.1.5|Brazil|2020-04-02	0.0000697493	South America
South America|hCoV-19/Brazil/SP-122/2020|EPI ISL 515522|B.1.1.33|Brazil|2020-03-31	South America|hCoV-19/Brazil/GO-L19-CD410/2020|EPI ISL 476333|B.1.5|Brazil|2020-04-02	0.0002092829	South America
South America|hCoV-19/Argentina/PAIS-A0011/2020|EPI ISL 430802|B.1.1|Argentina|2020-03-31	South America|hCoV-19/Brazil/GO-L19-CD410/2020|EPI ISL 476333|B.1.5|Brazil|2020-04-02	0.0001744068	South America
South America|hCoV-19/Colombia/RIS-GUV-92087/2020|EPI ISL 447760|B.1.8|Colombia|2020-03-31	South America|hCoV-19/Brazil/GO-L19-CD410/2020|EPI ISL 476333|B.1.5|Brazil|2020-04-02	0.0000697517	South America
South America|hCoV-19/Colombia/HUI-GUV-92061/2020|EPI ISL 447759|B.1.5|Colombia|2020-03-31	South America|hCoV-19/Brazil/GO-L19-CD410/2020|EPI ISL 476333|B.1.5|Brazil|2020-04-02	0.0000697736	South America
South America|hCoV-19/Colombia/VAC-GUV-92034/2020|EPI ISL 447755|B.1.5|Colombia|2020-03-31	South America|hCoV-19/Brazil/GO-L19-CD410/2020|EPI ISL 476333|B.1.5|Brazil|2020-04-02	0.0001744994	South America
South America|hCoV-19/Colombia/VAC-GUV-92042/2020|EPI ISL 447756|B.1.5|Colombia|2020-03-31	South America|hCoV-19/Brazil/GO-L19-CD410/2020|EPI ISL 476333|B.1.5|Brazil|2020-04-02	0.0001047008	South America
South America|hCoV-19/Peru/ICA-INS-040/2020|EPI ISL 491462|B.1.1.1|Peru|2020-03-31	South America|hCoV-19/Brazil/GO-L19-CD410/2020|EPI ISL 476333|B.1.5|Brazil|2020-04-02	0.0003161634	South America
South America|hCoV-19/Colombia/MAG-INS-95839/2020|EPI ISL 498166|B.1.255|Colombia|2020-03-31	South America|hCoV-19/Brazil/GO-L19-CD410/2020|EPI ISL 476333|B.1.5|Brazil|2020-04-02	0.0001395145	South America
South America|hCoV-19/Colombia/CAU-INS-89002/2020|EPI ISL 498159|B.1|Colombia|2020-03-31	South America|hCoV-19/Brazil/GO-L19-CD410/2020|EPI ISL 476333|B.1.5|Brazil|2020-04-02	0.0000348741	South America
South America|hCoV-19/Colombia/CES-INS-89781/2020|EPI ISL 498160|B.1.255|Colombia|2020-03-31	South America|hCoV-19/Brazil/GO-L19-CD410/2020|EPI ISL 476333|B.1.5|Brazil|2020-04-02	0.0001046322	South America
South America|hCoV-19/Colombia/ANT-GUV-92256/2020|EPI ISL 447768|B.1|Colombia|2020-03-31	South America|hCoV-19/Brazil/GO-L19-CD410/2020|EPI ISL 476333|B.1.5|Brazil|2020-04-02	0.0001047199	South America
South America|hCoV-19/Colombia/ANT-GUV-92146/2020|EPI ISL 447761|B|Colombia|2020-03-31	South America|hCoV-19/Brazil/GO-L19-CD410/2020|EPI ISL 476333|B.1.5|Brazil|2020-04-02	0.0002096823	South America
South America|hCoV-19/Brazil/MA-L17-CD363/2020|EPI ISL 476309|B.1.1.33|Brazil|2020-03-31	South America|hCoV-19/Brazil/GO-L19-CD410/2020|EPI ISL 476333|B.1.5|Brazil|2020-04-02	0.0002466638	South America
South America|hCoV-19/Brazil/BA-L17-CD359/2020|EPI ISL 476305|B.1.1.33|Brazil|2020-03-31	South America|hCoV-19/Brazil/GO-L19-CD410/2020|EPI ISL 476333|B.1.5|Brazil|2020-04-02	0.0002466637	South America
South America|hCoV-19/Brazil/PR-L17-CD365/2020|EPI ISL 476311|B.1.1|Brazil|2020-03-31	South America|hCoV-19/Brazil/GO-L19-CD410/2020|EPI ISL 476333|B.1.5|Brazil|2020-04-02	0.0001761949	South America
South America|hCoV-19/Brazil/SC-L17-CD372/2020|EPI ISL 476317|B.1.1.33|Brazil|2020-03-31	South America|hCoV-19/Brazil/GO-L19-CD410/2020|EPI ISL 476333|B.1.5|Brazil|2020-04-02	0.0002132240	South America
South America|hCoV-19/Brazil/CE-L17-CD361/2020|EPI ISL 476307|B.1.212|Brazil|2020-03-31	South America|hCoV-19/Brazil/GO-L19-CD410/2020|EPI ISL 476333|B.1.5|Brazil|2020-04-02	0.0001776640	South America
South America|hCoV-19/Brazil/SP-L17-CD357/2020|EPI ISL 476303|B.1.1.33|Brazil|2020-03-31	South America|hCoV-19/Brazil/GO-L19-CD410/2020|EPI ISL 476333|B.1.5|Brazil|2020-04-02	0.0002487672	South America
South America|hCoV-19/Colombia/HUI-GUV-92060/2020|EPI ISL 447758|B.1.5|Colombia|2020-03-31	South America|hCoV-19/Brazil/GO-L19-CD410/2020|EPI ISL 476333|B.1.5|Brazil|2020-04-02	0.0000724663	South America
South America|hCoV-19/Peru/CAL-INS-135/2020|EPI ISL 536530|B.1.1|Peru|2020-03-31	South America|hCoV-19/Brazil/GO-L19-CD410/2020|EPI ISL 476333|B.1.5|Brazil|2020-04-02	0.0003299360	South America
South America|hCoV-19/Argentina/PAIS-A0012/2020|EPI ISL 430803|B.1.5|Argentina|2020-04-01	South America|hCoV-19/Brazil/GO-L19-CD410/2020|EPI ISL 476333|B.1.5|Brazil|2020-04-02	0.0001395052	South America
South America|hCoV-19/Brazil/SP-137/2020|EPI ISL 515543|B.1.1.33|Brazil|2020-04-01	South America|hCoV-19/Brazil/GO-L19-CD410/2020|EPI ISL 476333|B.1.5|Brazil|2020-04-02	0.0002092829	South America
South America|hCoV-19/Peru/LAM-INS-126/2020|EPI ISL 536524|C.14|Peru|2020-04-01	South America|hCoV-19/Brazil/GO-L19-CD410/2020|EPI ISL 476333|B.1.5|Brazil|2020-04-02	0.0003488628	South America
South America|hCoV-19/Chile/RM-ISPCH-56/2020|EPI ISL 445352|B.1.1.33|Chile|2020-04-01	South America|hCoV-19/Brazil/GO-L19-CD410/2020|EPI ISL 476333|B.1.5|Brazil|2020-04-02	0.0002092829	South America
South America|hCoV-19/Peru/JUN-INS-131/2020|EPI ISL 536528|B.1|Peru|2020-04-01	South America|hCoV-19/Brazil/GO-L19-CD410/2020|EPI ISL 476333|B.1.5|Brazil|2020-04-02	0.0002092717	South America
South America|hCoV-19/Peru/LAM-INS-125/2020|EPI ISL 536523|C.14|Peru|2020-04-01	South America|hCoV-19/Brazil/GO-L19-CD410/2020|EPI ISL 476333|B.1.5|Brazil|2020-04-02	0.0003837764	South America
South America|hCoV-19/Argentina/PAIS-A0013/2020|EPI ISL 430804|B.1.5|Argentina|2020-04-01	South America|hCoV-19/Brazil/GO-L19-CD410/2020|EPI ISL 476333|B.1.5|Brazil|2020-04-02	0.0000697493	South America
South America|hCoV-19/Peru/LAM-INS-169/2020|EPI ISL 536562|B.1.1.1|Peru|2020-04-01	South America|hCoV-19/Brazil/GO-L19-CD410/2020|EPI ISL 476333|B.1.5|Brazil|2020-04-02	0.0003488628	South America
South America|hCoV-19/Argentina/PAIS-A0014/2020|EPI ISL 430805|B.1.1|Argentina|2020-04-01	South America|hCoV-19/Brazil/GO-L19-CD410/2020|EPI ISL 476333|B.1.5|Brazil|2020-04-02	0.0002445505	South America
South America|hCoV-19/Chile/RM-ISPCH-54/2020|EPI ISL 445350|B.1.1.1|Chile|2020-04-01	South America|hCoV-19/Brazil/GO-L19-CD410/2020|EPI ISL 476333|B.1.5|Brazil|2020-04-02	0.0003139539	South America
South America|hCoV-19/Brazil/RJ-1065/2020|EPI ISL 456074|B.1.1.33|Brazil|2020-04-01	South America|hCoV-19/Brazil/GO-L19-CD410/2020|EPI ISL 476333|B.1.5|Brazil|2020-04-02	0.0002441690	South America
South America|hCoV-19/Brazil/RJ-1056/2020|EPI ISL 456072|B.1.1.33|Brazil|2020-04-01	South America|hCoV-19/Brazil/GO-L19-CD410/2020|EPI ISL 476333|B.1.5|Brazil|2020-04-02	0.0002092829	South America
South America|hCoV-19/Colombia/MAG-GVI-93457/2020|EPI ISL 447778|B.1.255|Colombia|2020-04-01	South America|hCoV-19/Brazil/GO-L19-CD410/2020|EPI ISL 476333|B.1.5|Brazil|2020-04-02	0.0001395196	South America
South America|hCoV-19/Colombia/VAC-GVI-93366/2020|EPI ISL 447774|B.1|Colombia|2020-04-01	South America|hCoV-19/Brazil/GO-L19-CD410/2020|EPI ISL 476333|B.1.5|Brazil|2020-04-02	0.0001046651	South America
South America|hCoV-19/Colombia/ANT-GUV-92250/2020|EPI ISL 447766|B.1|Colombia|2020-04-01	South America|hCoV-19/Brazil/GO-L19-CD410/2020|EPI ISL 476333|B.1.5|Brazil|2020-04-02	0.0001046651	South America
South America|hCoV-19/Colombia/VAC-GVI-93467/2020|EPI ISL 447779|B.1.1|Colombia|2020-04-01	South America|hCoV-19/Brazil/GO-L19-CD410/2020|EPI ISL 476333|B.1.5|Brazil|2020-04-02	0.0001744592	South America
South America|hCoV-19/Colombia/MAG-GVI-93450/2020|EPI ISL 447777|B.1.255|Colombia|2020-04-01	South America|hCoV-19/Brazil/GO-L19-CD410/2020|EPI ISL 476333|B.1.5|Brazil|2020-04-02	0.0001046980	South America
South America|hCoV-19/Colombia/VAC-GVI-93470/2020|EPI ISL 447780|B.1|Colombia|2020-04-01	South America|hCoV-19/Brazil/GO-L19-CD410/2020|EPI ISL 476333|B.1.5|Brazil|2020-04-02	0.0001396530	South America
South America|hCoV-19/Colombia/VAC-GVI-93381/2020|EPI ISL 447775|B.1|Colombia|2020-04-01	South America|hCoV-19/Brazil/GO-L19-CD410/2020|EPI ISL 476333|B.1.5|Brazil|2020-04-02	0.0001047418	South America
South America|hCoV-19/Peru/LAM-INS-034/2020|EPI ISL 491459|C.14|Peru|2020-04-01	South America|hCoV-19/Brazil/GO-L19-CD410/2020|EPI ISL 476333|B.1.5|Brazil|2020-04-02	0.0003513007	South America
South America|hCoV-19/Peru/LIM-INS-060/2020|EPI ISL 524473|B.1.1|Peru|2020-04-01	South America|hCoV-19/Brazil/GO-L19-CD410/2020|EPI ISL 476333|B.1.5|Brazil|2020-04-02	0.0002107555	South America
South America|hCoV-19/Peru/LAM-INS-038/2020|EPI ISL 491461|C.14|Peru|2020-04-01	South America|hCoV-19/Brazil/GO-L19-CD410/2020|EPI ISL 476333|B.1.5|Brazil|2020-04-02	0.0003864585	South America
South America|hCoV-19/Peru/LAM-INS-035/2020|EPI ISL 491460|B.1.1.1|Peru|2020-04-01	South America|hCoV-19/Brazil/GO-L19-CD410/2020|EPI ISL 476333|B.1.5|Brazil|2020-04-02	0.0003513007	South America
South America|hCoV-19/Peru/CAJ-INS-057/2020|EPI ISL 517713|B.1.1.1|Peru|2020-04-01	South America|hCoV-19/Brazil/GO-L19-CD410/2020|EPI ISL 476333|B.1.5|Brazil|2020-04-02	0.0002810140	South America
South America|hCoV-19/Chile/RM-ISPCH-53/2020|EPI ISL 449800|B.1.5|Chile|2020-04-01	South America|hCoV-19/Brazil/GO-L19-CD410/2020|EPI ISL 476333|B.1.5|Brazil|2020-04-02	0.0004886113	South America
South America|hCoV-19/Brazil/RJ-1058/2020|EPI ISL 456073|B.1.1.33|Brazil|2020-04-01	South America|hCoV-19/Brazil/GO-L19-CD410/2020|EPI ISL 476333|B.1.5|Brazil|2020-04-02	0.0002442830	South America
South America|hCoV-19/Colombia/VAC-GVI-93352/2020|EPI ISL 447771|B.1|Colombia|2020-04-01	South America|hCoV-19/Brazil/GO-L19-CD410/2020|EPI ISL 476333|B.1.5|Brazil|2020-04-02	0.0001046797	South America
South America|hCoV-19/Colombia/COR-INS-95319/2020|EPI ISL 498163|B.1|Colombia|2020-04-01	South America|hCoV-19/Brazil/GO-L19-CD410/2020|EPI ISL 476333|B.1.5|Brazil|2020-04-02	0.0000348753	South America
South America|hCoV-19/Colombia/VAC-INS-96183/2020|EPI ISL 456147|B.1|Colombia|2020-04-01	South America|hCoV-19/Brazil/GO-L19-CD410/2020|EPI ISL 476333|B.1.5|Brazil|2020-04-02	0.0001395926	South America
South America|hCoV-19/Colombia/VAC-INS-96176/2020|EPI ISL 456152|B|Colombia|2020-04-01	South America|hCoV-19/Brazil/GO-L19-CD410/2020|EPI ISL 476333|B.1.5|Brazil|2020-04-02	0.0003493337	South America
South America|hCoV-19/Peru/JUN-INS-127/2020|EPI ISL 536525|B.1|Peru|2020-04-01	South America|hCoV-19/Brazil/GO-L19-CD410/2020|EPI ISL 476333|B.1.5|Brazil|2020-04-02	0.0001750860	South America
South America|hCoV-19/Colombia/ANT-GUV-92252/2020|EPI ISL 447767|B|Colombia|2020-04-01	South America|hCoV-19/Brazil/GO-L19-CD410/2020|EPI ISL 476333|B.1.5|Brazil|2020-04-02	0.0003152390	South America
South America|hCoV-19/Colombia/CUN-GVI-93301/2020|EPI ISL 447769|B.1.255|Colombia|2020-04-01	South America|hCoV-19/Brazil/GO-L19-CD410/2020|EPI ISL 476333|B.1.5|Brazil|2020-04-02	0.0001746814	South America
South America|hCoV-19/Peru/LAM-INS-170/2020|EPI ISL 536563|B.1.1.1|Peru|2020-04-01	South America|hCoV-19/Brazil/GO-L19-CD410/2020|EPI ISL 476333|B.1.5|Brazil|2020-04-02	0.0003507146	South America
South America|hCoV-19/Peru/LAM-INS-171/2020|EPI ISL 536564|B.1.5|Peru|2020-04-01	South America|hCoV-19/Brazil/GO-L19-CD410/2020|EPI ISL 476333|B.1.5|Brazil|2020-04-02	0.0002461186	South America
South America|hCoV-19/Brazil/PA-0227/2020|EPI ISL 470601|B.1.1.33|Brazil|2020-04-01	South America|hCoV-19/Brazil/GO-L19-CD410/2020|EPI ISL 476333|B.1.5|Brazil|2020-04-02	0.0002790778	South America
South America|hCoV-19/Brazil/SC-L19-CD399/2020|EPI ISL 476324|B.1.1.33|Brazil|2020-04-01	South America|hCoV-19/Brazil/GO-L19-CD410/2020|EPI ISL 476333|B.1.5|Brazil|2020-04-02	0.0002092903	South America
South America|hCoV-19/Brazil/SP-L19-CD391/2020|EPI ISL 476320|B.1.212|Brazil|2020-04-01	South America|hCoV-19/Brazil/GO-L19-CD410/2020|EPI ISL 476333|B.1.5|Brazil|2020-04-02	0.0001395062	South America
South America|hCoV-19/Brazil/RS-L19-CD390/2020|EPI ISL 476319|B.1.1.33|Brazil|2020-04-01	South America|hCoV-19/Brazil/GO-L19-CD410/2020|EPI ISL 476333|B.1.5|Brazil|2020-04-02	0.0002790763	South America
South America|hCoV-19/Brazil/PA-0229/2020|EPI ISL 470603|B.1.1.1|Brazil|2020-04-01	South America|hCoV-19/Brazil/GO-L19-CD410/2020|EPI ISL 476333|B.1.5|Brazil|2020-04-02	0.0003139914	South America
South America|hCoV-19/Brazil/RJ-0254/2020|EPI ISL 470622|B.39|Brazil|2020-04-01	South America|hCoV-19/Brazil/GO-L19-CD410/2020|EPI ISL 476333|B.1.5|Brazil|2020-04-02	0.0003837882	South America
South America|hCoV-19/Brazil/AM-0201/2020|EPI ISL 470568|B.1|Brazil|2020-04-01	South America|hCoV-19/Brazil/GO-L19-CD410/2020|EPI ISL 476333|B.1.5|Brazil|2020-04-02	0.0001395683	South America
South America|hCoV-19/Peru/JUN-INS-128/2020|EPI ISL 536526|B.1.5|Peru|2020-04-01	South America|hCoV-19/Brazil/GO-L19-CD410/2020|EPI ISL 476333|B.1.5|Brazil|2020-04-02	0.0002130152	South America
South America|hCoV-19/Colombia/un-CIAT-01/2020|EPI ISL 445085|B.1|Colombia|2020-04-02	South America|hCoV-19/Brazil/GO-L19-CD410/2020|EPI ISL 476333|B.1.5|Brazil|2020-04-02	0.0001395148	South America
South America|hCoV-19/Argentina/PAIS-A0016/2020|EPI ISL 430807|B.1.1|Argentina|2020-04-02	South America|hCoV-19/Brazil/GO-L19-CD410/2020|EPI ISL 476333|B.1.5|Brazil|2020-04-02	0.0002092885	South America
South America|hCoV-19/Brazil/SP-124/2020|EPI ISL 515523|B.1.1.33|Brazil|2020-04-02	South America|hCoV-19/Brazil/GO-L19-CD410/2020|EPI ISL 476333|B.1.5|Brazil|2020-04-02	0.0002092829	South America
South America|hCoV-19/Brazil/RJ-1595/2020|EPI ISL 467346|B.39|Brazil|2020-04-02	South America|hCoV-19/Brazil/GO-L19-CD410/2020|EPI ISL 476333|B.1.5|Brazil|2020-04-02	0.0005931750	South America
South America|hCoV-19/Brazil/RJ-1100/2020|EPI ISL 456075|B.1.1.33|Brazil|2020-04-02	South America|hCoV-19/Brazil/GO-L19-CD410/2020|EPI ISL 476333|B.1.5|Brazil|2020-04-02	0.0002441690	South America
South America|hCoV-19/Brazil/RJ-1574/2020|EPI ISL 467345|B.1.1.33|Brazil|2020-04-02	South America|hCoV-19/Brazil/GO-L19-CD410/2020|EPI ISL 476333|B.1.5|Brazil|2020-04-02	0.0002441690	South America
South America|hCoV-19/Brazil/RJ-1555/2020|EPI ISL 467344|B.39|Brazil|2020-04-02	South America|hCoV-19/Brazil/GO-L19-CD410/2020|EPI ISL 476333|B.1.5|Brazil|2020-04-02	0.0004535788	South America
South America|hCoV-19/Colombia/VAC-GVI-93511/2020|EPI ISL 447785|B.1|Colombia|2020-04-02	South America|hCoV-19/Brazil/GO-L19-CD410/2020|EPI ISL 476333|B.1.5|Brazil|2020-04-02	0.0001046651	South America
South America|hCoV-19/Brazil/RJ-1600/2020|EPI ISL 456082|B.1.1.33|Brazil|2020-04-02	South America|hCoV-19/Brazil/GO-L19-CD410/2020|EPI ISL 476333|B.1.5|Brazil|2020-04-02	0.0002442745	South America
South America|hCoV-19/Peru/LOR-INS-058/2020|EPI ISL 514317|B.1.1|Peru|2020-04-02	South America|hCoV-19/Brazil/GO-L19-CD410/2020|EPI ISL 476333|B.1.5|Brazil|2020-04-02	0.0001756170	South America
South America|hCoV-19/Chile/RM-ISPCH-57/2020|EPI ISL 445353|B.1.1|Chile|2020-04-02	South America|hCoV-19/Brazil/GO-L19-CD410/2020|EPI ISL 476333|B.1.5|Brazil|2020-04-02	0.0001395202	South America
South America|hCoV-19/Chile/RM-ISPCH-55/2020|EPI ISL 445351|B.40|Chile|2020-04-02	South America|hCoV-19/Brazil/GO-L19-CD410/2020|EPI ISL 476333|B.1.5|Brazil|2020-04-02	0.0004186727	South America
South America|hCoV-19/Venezuela/VEN-89312/2020|EPI ISL 476702|B.1.1|Venezuela|2020-04-02	South America|hCoV-19/Brazil/GO-L19-CD410/2020|EPI ISL 476333|B.1.5|Brazil|2020-04-02	0.0001750991	South America
South America|hCoV-19/Brazil/RJ-0255/2020|EPI ISL 470623|B.1.1.33|Brazil|2020-04-02	South America|hCoV-19/Brazil/GO-L19-CD410/2020|EPI ISL 476333|B.1.5|Brazil|2020-04-02	0.0002442031	South America
South America|hCoV-19/Brazil/AM-0203/2020|EPI ISL 470570|B.1.1.33|Brazil|2020-04-02	South America|hCoV-19/Brazil/GO-L19-CD410/2020|EPI ISL 476333|B.1.5|Brazil|2020-04-02	0.0002790703	South America
South America|hCoV-19/Brazil/GO-L19-CD413/2020|EPI ISL 476336|B.1.5|Brazil|2020-04-02	South America|hCoV-19/Brazil/GO-L19-CD410/2020|EPI ISL 476333|B.1.5|Brazil|2020-04-02	0.0000348741	South America
South America|hCoV-19/Brazil/MA-L19-CD403/2020|EPI ISL 476327|B.1.1.33|Brazil|2020-04-02	South America|hCoV-19/Brazil/GO-L19-CD410/2020|EPI ISL 476333|B.1.5|Brazil|2020-04-02	0.0002441895	South America
South America|hCoV-19/Brazil/CE-L19-CD408/2020|EPI ISL 476331|B.1.212|Brazil|2020-04-02	South America|hCoV-19/Brazil/GO-L19-CD410/2020|EPI ISL 476333|B.1.5|Brazil|2020-04-02	0.0001395110	South America
South America|hCoV-19/Brazil/CE-0206/2020|EPI ISL 470573|B.1.212|Brazil|2020-04-02	South America|hCoV-19/Brazil/GO-L19-CD410/2020|EPI ISL 476333|B.1.5|Brazil|2020-04-02	0.0001761482	South America
South America|hCoV-19/Brazil/RS-L19-CD412/2020|EPI ISL 476335|B.1.1.33|Brazil|2020-04-02	South America|hCoV-19/Brazil/GO-L19-CD410/2020|EPI ISL 476333|B.1.5|Brazil|2020-04-02	0.0002110570	South America
South America|hCoV-19/Brazil/MA-L19-CD407/2020|EPI ISL 476330|B.1.1.33|Brazil|2020-04-02	South America|hCoV-19/Brazil/GO-L19-CD410/2020|EPI ISL 476333|B.1.5|Brazil|2020-04-02	0.0002467194	South America
South America|hCoV-19/Brazil/PA-0232/2020|EPI ISL 470606|B.1.1.33|Brazil|2020-04-02	South America|hCoV-19/Brazil/GO-L19-CD410/2020|EPI ISL 476333|B.1.5|Brazil|2020-04-02	0.0002467335	South America
South America|hCoV-19/Brazil/AM-0204/2020|EPI ISL 470571|B.1|Brazil|2020-04-02	South America|hCoV-19/Brazil/GO-L19-CD410/2020|EPI ISL 476333|B.1.5|Brazil|2020-04-02	0.0001066524	South America
South America|hCoV-19/Brazil/SP-L20-CD416/2020|EPI ISL 476351|B.1.1.33|Brazil|2020-04-02	South America|hCoV-19/Brazil/GO-L19-CD410/2020|EPI ISL 476333|B.1.5|Brazil|2020-04-02	0.0002488470	South America
South America|hCoV-19/Brazil/SP-01/2020|EPI ISL 412964|B.1.5|Brazil|2020-02-25	South America|hCoV-19/Brazil/SP-L22-CD475/2020|EPI ISL 476374|B.1.1.33|Brazil|2020-04-02	0.0002093138	South America
South America|hCoV-19/Brazil/SP-02/2020|EPI ISL 413016|B|Brazil|2020-02-28	South America|hCoV-19/Brazil/SP-L22-CD475/2020|EPI ISL 476374|B.1.1.33|Brazil|2020-04-02	0.0005234575	South America
South America|hCoV-19/Brazil/SP-06/2020|EPI ISL 414015|B.1.5|Brazil|2020-02-29	South America|hCoV-19/Brazil/SP-L22-CD475/2020|EPI ISL 476374|B.1.1.33|Brazil|2020-04-02	0.0002093138	South America
South America|hCoV-19/Brazil/ES-225/2020|EPI ISL 415128|B.40|Brazil|2020-02-29	South America|hCoV-19/Brazil/SP-L22-CD475/2020|EPI ISL 476374|B.1.1.33|Brazil|2020-04-02	0.0005584212	South America
South America|hCoV-19/Argentina/PAIS-A0001/2020|EPI ISL 430793|B.1.1|Argentina|2020-03-01	South America|hCoV-19/Brazil/SP-L22-CD475/2020|EPI ISL 476374|B.1.1.33|Brazil|2020-04-02	0.0001059357	South America
South America|hCoV-19/Brazil/SP-03/2020|EPI ISL 414014|B.1.1|Brazil|2020-03-02	South America|hCoV-19/Brazil/SP-L22-CD475/2020|EPI ISL 476374|B.1.1.33|Brazil|2020-04-02	0.0001395218	South America
South America|hCoV-19/Brazil/SP-11/2020|EPI ISL 416033|B.3|Brazil|2020-03-03	South America|hCoV-19/Brazil/SP-L22-CD475/2020|EPI ISL 476374|B.1.1.33|Brazil|2020-04-02	0.0004187191	South America
South America|hCoV-19/Brazil/SP-07/2020|EPI ISL 416028|B.1.1|Brazil|2020-03-03	South America|hCoV-19/Brazil/SP-L22-CD475/2020|EPI ISL 476374|B.1.1.33|Brazil|2020-04-02	0.0001395219	South America
South America|hCoV-19/Chile/RM-ISPCH-1/2020|EPI ISL 414579|A.2|Chile|2020-03-03	South America|hCoV-19/Brazil/SP-L22-CD475/2020|EPI ISL 476374|B.1.1.33|Brazil|2020-04-02	0.0005583598	South America
South America|hCoV-19/Brazil/SP-09/2020|EPI ISL 416031|B.1.5|Brazil|2020-03-04	South America|hCoV-19/Brazil/SP-L22-CD475/2020|EPI ISL 476374|B.1.1.33|Brazil|2020-04-02	0.0002093137	South America
South America|hCoV-19/Brazil/SP-08/2020|EPI ISL 416029|B.1.1|Brazil|2020-03-04	South America|hCoV-19/Brazil/SP-L22-CD475/2020|EPI ISL 476374|B.1.1.33|Brazil|2020-04-02	0.0001395219	South America
South America|hCoV-19/Brazil/SP-10/2020|EPI ISL 416032|B|Brazil|2020-03-04	South America|hCoV-19/Brazil/SP-L22-CD475/2020|EPI ISL 476374|B.1.1.33|Brazil|2020-04-02	0.0004536204	South America
South America|hCoV-19/Brazil/SP-04/2020|EPI ISL 414017|B.1.1|Brazil|2020-03-04	South America|hCoV-19/Brazil/SP-L22-CD475/2020|EPI ISL 476374|B.1.1.33|Brazil|2020-04-02	0.0001395219	South America
South America|hCoV-19/Brazil/SP-12/2020|EPI ISL 416034|B.1.1|Brazil|2020-03-04	South America|hCoV-19/Brazil/SP-L22-CD475/2020|EPI ISL 476374|B.1.1.33|Brazil|2020-04-02	0.0001744194	South America
South America|hCoV-19/Brazil/RJ-314/2020|EPI ISL 414045|B.1.5|Brazil|2020-03-04	South America|hCoV-19/Brazil/SP-L22-CD475/2020|EPI ISL 476374|B.1.1.33|Brazil|2020-04-02	0.0002093211	South America
South America|hCoV-19/Brazil/BA-312/2020|EPI ISL 415105|B.1.1|Brazil|2020-03-04	South America|hCoV-19/Brazil/SP-L22-CD475/2020|EPI ISL 476374|B.1.1.33|Brazil|2020-04-02	0.0001744330	South America
South America|hCoV-19/Brazil/SP-13/2020|EPI ISL 416035|B.1.1|Brazil|2020-03-05	South America|hCoV-19/Brazil/SP-L22-CD475/2020|EPI ISL 476374|B.1.1.33|Brazil|2020-04-02	0.0001395218	South America
South America|hCoV-19/Chile/LL-ISPCH-1/2020|EPI ISL 445246|B.1.5|Chile|2020-03-05	South America|hCoV-19/Brazil/SP-L22-CD475/2020|EPI ISL 476374|B.1.1.33|Brazil|2020-04-02	0.0002093138	South America
South America|hCoV-19/Chile/RM-ISPCH-2/2020|EPI ISL 414580|B.1.1|Chile|2020-03-05	South America|hCoV-19/Brazil/SP-L22-CD475/2020|EPI ISL 476374|B.1.1.33|Brazil|2020-04-02	0.0001395219	South America
South America|hCoV-19/Brazil/RJ-352/2020|EPI ISL 427299|A.2|Brazil|2020-03-05	South America|hCoV-19/Brazil/SP-L22-CD475/2020|EPI ISL 476374|B.1.1.33|Brazil|2020-04-02	0.0005932869	South America
South America|hCoV-19/Brazil/BA-510/2020|EPI ISL 427293|B.1.1|Brazil|2020-03-06	South America|hCoV-19/Brazil/SP-L22-CD475/2020|EPI ISL 476374|B.1.1.33|Brazil|2020-04-02	0.0001744148	South America
South America|hCoV-19/Chile/RM-MSHS-op2d1/2020|EPI ISL 415658|A.2|Chile|2020-03-06	South America|hCoV-19/Brazil/SP-L22-CD475/2020|EPI ISL 476374|B.1.1.33|Brazil|2020-04-02	0.0005583598	South America
South America|hCoV-19/Peru/ARE-INS-026/2020|EPI ISL 491431|B.1|Peru|2020-03-06	South America|hCoV-19/Brazil/SP-L22-CD475/2020|EPI ISL 476374|B.1.1.33|Brazil|2020-04-02	0.0002810620	South America
South America|hCoV-19/Chile/RM-ISPCH-3/2020|EPI ISL 445245|A.2|Chile|2020-03-06	South America|hCoV-19/Brazil/SP-L22-CD475/2020|EPI ISL 476374|B.1.1.33|Brazil|2020-04-02	0.0005583592	South America
South America|hCoV-19/Colombia/DC-INS-78390/2020|EPI ISL 418262|B.1.1|Colombia|2020-03-06	South America|hCoV-19/Brazil/SP-L22-CD475/2020|EPI ISL 476374|B.1.1.33|Brazil|2020-04-02	0.0001438255	South America
South America|hCoV-19/Argentina/C121/2020|EPI ISL 420600|B.1.1|Argentina|2020-03-07	South America|hCoV-19/Brazil/SP-L22-CD475/2020|EPI ISL 476374|B.1.1.33|Brazil|2020-04-02	0.0001046390	South America
South America|hCoV-19/Chile/RM-MSHS-op3d1/2020|EPI ISL 415660|A.2|Chile|2020-03-07	South America|hCoV-19/Brazil/SP-L22-CD475/2020|EPI ISL 476374|B.1.1.33|Brazil|2020-04-02	0.0005583403	South America
South America|hCoV-19/Peru/ARE-INS-087/2020|EPI ISL 516626|B.1|Peru|2020-03-07	South America|hCoV-19/Brazil/SP-L22-CD475/2020|EPI ISL 476374|B.1.1.33|Brazil|2020-04-02	0.0003162174	South America
South America|hCoV-19/Chile/RM-MSHS-op4d1/2020|EPI ISL 415661|A.2|Chile|2020-03-08	South America|hCoV-19/Brazil/SP-L22-CD475/2020|EPI ISL 476374|B.1.1.33|Brazil|2020-04-02	0.0005583591	South America
South America|hCoV-19/Chile/RM-ISPCH-4/2020|EPI ISL 445247|A.2|Chile|2020-03-08	South America|hCoV-19/Brazil/SP-L22-CD475/2020|EPI ISL 476374|B.1.1.33|Brazil|2020-04-02	0.0006282443	South America
South America|hCoV-19/Brazil/MG-CV4/2020|EPI ISL 429667|B.1.255|Brazil|2020-03-09	South America|hCoV-19/Brazil/SP-L22-CD475/2020|EPI ISL 476374|B.1.1.33|Brazil|2020-04-02	0.0003140074	South America
South America|hCoV-19/Chile/RM-ISPCH-6/2020|EPI ISL 445249|B|Chile|2020-03-09	South America|hCoV-19/Brazil/SP-L22-CD475/2020|EPI ISL 476374|B.1.1.33|Brazil|2020-04-02	0.0004187371	South America
South America|hCoV-19/Chile/RM-ISPCH-9/2020|EPI ISL 445252|B.1.5|Chile|2020-03-09	South America|hCoV-19/Brazil/SP-L22-CD475/2020|EPI ISL 476374|B.1.1.33|Brazil|2020-04-02	0.0002791189	South America
South America|hCoV-19/Chile/RM-ISPCH-7/2020|EPI ISL 445250|B.1.5|Chile|2020-03-09	South America|hCoV-19/Brazil/SP-L22-CD475/2020|EPI ISL 476374|B.1.1.33|Brazil|2020-04-02	0.0002442116	South America
South America|hCoV-19/Peru/HUC-INS-008/2020|EPI ISL 489839|B.1.5|Peru|2020-03-09	South America|hCoV-19/Brazil/SP-L22-CD475/2020|EPI ISL 476374|B.1.1.33|Brazil|2020-04-02	0.0002459183	South America
South America|hCoV-19/Peru/ICA-INS-012/2020|EPI ISL 489989|B.1.5|Peru|2020-03-09	South America|hCoV-19/Brazil/SP-L22-CD475/2020|EPI ISL 476374|B.1.1.33|Brazil|2020-04-02	0.0002810635	South America
South America|hCoV-19/Chile/RM-ISPCH-5/2020|EPI ISL 445248|B.1.5|Chile|2020-03-09	South America|hCoV-19/Brazil/SP-L22-CD475/2020|EPI ISL 476374|B.1.1.33|Brazil|2020-04-02	0.0002442198	South America
South America|hCoV-19/Brazil/SP-L12-CD28/2020|EPI ISL 476221|B.1.1.33|Brazil|2020-03-09	South America|hCoV-19/Brazil/SP-L22-CD475/2020|EPI ISL 476374|B.1.1.33|Brazil|2020-04-02	0.0000352344	South America
South America|hCoV-19/Ecuador/HEE-01/2020|EPI ISL 417482|B|Ecuador|2020-03-09	South America|hCoV-19/Brazil/SP-L22-CD475/2020|EPI ISL 476374|B.1.1.33|Brazil|2020-04-02	0.0004314677	South America
South America|hCoV-19/Chile/RM-ISPCH-8/2020|EPI ISL 445251|B.1.1|Chile|2020-03-10	South America|hCoV-19/Brazil/SP-L22-CD475/2020|EPI ISL 476374|B.1.1.33|Brazil|2020-04-02	0.0002092928	South America
South America|hCoV-19/Peru/LIM-010/2020|EPI ISL 415787|B.1.1|Peru|2020-03-10	South America|hCoV-19/Brazil/SP-L22-CD475/2020|EPI ISL 476374|B.1.1.33|Brazil|2020-04-02	0.0001744111	South America
South America|hCoV-19/Chile/RM-ISPCH-16/2020|EPI ISL 445259|A.2|Chile|2020-03-10	South America|hCoV-19/Brazil/SP-L22-CD475/2020|EPI ISL 476374|B.1.1.33|Brazil|2020-04-02	0.0005583403	South America
South America|hCoV-19/Chile/RM-ISPCH-10/2020|EPI ISL 445253|B.1.255|Chile|2020-03-10	South America|hCoV-19/Brazil/SP-L22-CD475/2020|EPI ISL 476374|B.1.1.33|Brazil|2020-04-02	0.0002791113	South America
South America|hCoV-19/Chile/RM-ISPCH-12/2020|EPI ISL 445255|B.1.1.10|Chile|2020-03-10	South America|hCoV-19/Brazil/SP-L22-CD475/2020|EPI ISL 476374|B.1.1.33|Brazil|2020-04-02	0.0001744063	South America
South America|hCoV-19/Brazil/SC-769/2020|EPI ISL 427306|B.1|Brazil|2020-03-10	South America|hCoV-19/Brazil/SP-L22-CD475/2020|EPI ISL 476374|B.1.1.33|Brazil|2020-04-02	0.0002791113	South America
South America|hCoV-19/Brazil/SC-766/2020|EPI ISL 427305|B.6|Brazil|2020-03-10	South America|hCoV-19/Brazil/SP-L22-CD475/2020|EPI ISL 476374|B.1.1.33|Brazil|2020-04-02	0.0005583672	South America
South America|hCoV-19/Peru/LIM-INS-016/2020|EPI ISL 490315|B.1.1|Peru|2020-03-10	South America|hCoV-19/Brazil/SP-L22-CD475/2020|EPI ISL 476374|B.1.1.33|Brazil|2020-04-02	0.0001756383	South America
South America|hCoV-19/Chile/RM-ISPCH-13/2020|EPI ISL 445256|B.1.1|Chile|2020-03-10	South America|hCoV-19/Brazil/SP-L22-CD475/2020|EPI ISL 476374|B.1.1.33|Brazil|2020-04-02	0.0002093269	South America
South America|hCoV-19/Chile/RM-ISPCH-18/2020|EPI ISL 445261|B.1.5|Chile|2020-03-11	South America|hCoV-19/Brazil/SP-L22-CD475/2020|EPI ISL 476374|B.1.1.33|Brazil|2020-04-02	0.0002791188	South America
South America|hCoV-19/Peru/LIM-INS-160/2020|EPI ISL 536553|B.1.5|Peru|2020-03-11	South America|hCoV-19/Brazil/SP-L22-CD475/2020|EPI ISL 476374|B.1.1.33|Brazil|2020-04-02	0.0004536884	South America
South America|hCoV-19/Chile/BI-ISPCH-3/2020|EPI ISL 445332|B.1.5|Chile|2020-03-11	South America|hCoV-19/Brazil/SP-L22-CD475/2020|EPI ISL 476374|B.1.1.33|Brazil|2020-04-02	0.0003140159	South America
South America|hCoV-19/Chile/RM-ISPCH-22/2020|EPI ISL 445265|B.1.5|Chile|2020-03-11	South America|hCoV-19/Brazil/SP-L22-CD475/2020|EPI ISL 476374|B.1.1.33|Brazil|2020-04-02	0.0002442116	South America
South America|hCoV-19/Brazil/RJ-477/2020|EPI ISL 427300|B.1.1|Brazil|2020-03-11	South America|hCoV-19/Brazil/SP-L22-CD475/2020|EPI ISL 476374|B.1.1.33|Brazil|2020-04-02	0.0001395256	South America
South America|hCoV-19/Chile/RM-ISPCH-19/2020|EPI ISL 445262|B.1.5|Chile|2020-03-11	South America|hCoV-19/Brazil/SP-L22-CD475/2020|EPI ISL 476374|B.1.1.33|Brazil|2020-04-02	0.0002442168	South America
South America|hCoV-19/Brazil/RJ-477i/2020|EPI ISL 427301|B.1.1|Brazil|2020-03-11	South America|hCoV-19/Brazil/SP-L22-CD475/2020|EPI ISL 476374|B.1.1.33|Brazil|2020-04-02	0.0001395256	South America
South America|hCoV-19/Peru/LIM-INS-011/2020|EPI ISL 489988|A.2|Peru|2020-03-11	South America|hCoV-19/Brazil/SP-L22-CD475/2020|EPI ISL 476374|B.1.1.33|Brazil|2020-04-02	0.0005622434	South America
South America|hCoV-19/Peru/LIM-INS-015/2020|EPI ISL 490209|B.1.5|Peru|2020-03-11	South America|hCoV-19/Brazil/SP-L22-CD475/2020|EPI ISL 476374|B.1.1.33|Brazil|2020-04-02	0.0004216868	South America
South America|hCoV-19/Peru/LIM-INS-006/2020|EPI ISL 489838|B.1.1|Peru|2020-03-11	South America|hCoV-19/Brazil/SP-L22-CD475/2020|EPI ISL 476374|B.1.1.33|Brazil|2020-04-02	0.0001404968	South America
South America|hCoV-19/Chile/RM-ISPCH-15/2020|EPI ISL 445258|A.2|Chile|2020-03-11	South America|hCoV-19/Brazil/SP-L22-CD475/2020|EPI ISL 476374|B.1.1.33|Brazil|2020-04-02	0.0005583592	South America
South America|hCoV-19/Chile/RM-ISPCH-17/2020|EPI ISL 445260|A.2|Chile|2020-03-11	South America|hCoV-19/Brazil/SP-L22-CD475/2020|EPI ISL 476374|B.1.1.33|Brazil|2020-04-02	0.0006281835	South America
South America|hCoV-19/Chile/RM-ISPCH-20/2020|EPI ISL 445263|B.1.5|Chile|2020-03-11	South America|hCoV-19/Brazil/SP-L22-CD475/2020|EPI ISL 476374|B.1.1.33|Brazil|2020-04-02	0.0002442286	South America
South America|hCoV-19/Brazil/MG-CV12/2020|EPI ISL 429674|B.1|Brazil|2020-03-11	South America|hCoV-19/Brazil/SP-L22-CD475/2020|EPI ISL 476374|B.1.1.33|Brazil|2020-04-02	0.0004041459	South America
South America|hCoV-19/Chile/BI-ISPCH-2/2020|EPI ISL 445331|B.1.1|Chile|2020-03-12	South America|hCoV-19/Brazil/SP-L22-CD475/2020|EPI ISL 476374|B.1.1.33|Brazil|2020-04-02	0.0001395257	South America
South America|hCoV-19/Chile/BI-ISPCH-2-2/2020|EPI ISL 445333|B.1.5|Chile|2020-03-12	South America|hCoV-19/Brazil/SP-L22-CD475/2020|EPI ISL 476374|B.1.1.33|Brazil|2020-04-02	0.0002791053	South America
South America|hCoV-19/Chile/RM-ISPCH-21/2020|EPI ISL 445264|B.1.1.10|Chile|2020-03-12	South America|hCoV-19/Brazil/SP-L22-CD475/2020|EPI ISL 476374|B.1.1.33|Brazil|2020-04-02	0.0001744063	South America
South America|hCoV-19/Brazil/SE-6535/2020|EPI ISL 541375|B.1.5|Brazil|2020-03-12	South America|hCoV-19/Brazil/SP-L22-CD475/2020|EPI ISL 476374|B.1.1.33|Brazil|2020-04-02	0.0002791188	South America
South America|hCoV-19/Brazil/SC-770/2020|EPI ISL 541370|B.1.1.33|Brazil|2020-03-12	South America|hCoV-19/Brazil/SP-L22-CD475/2020|EPI ISL 476374|B.1.1.33|Brazil|2020-04-02	0.0000697620	South America
South America|hCoV-19/Chile/ML-CMM-25343/2020|EPI ISL 459863|A|Chile|2020-03-12	South America|hCoV-19/Brazil/SP-L22-CD475/2020|EPI ISL 476374|B.1.1.33|Brazil|2020-04-02	0.0004187258	South America
South America|hCoV-19/Colombia/DC-INS-79190/2020|EPI ISL 456120|B.1.5|Colombia|2020-03-12	South America|hCoV-19/Brazil/SP-L22-CD475/2020|EPI ISL 476374|B.1.1.33|Brazil|2020-04-02	0.0002791539	South America
South America|hCoV-19/Brazil/UN-HIAE-SP03/2020|EPI ISL 486427|B.1.1.33|Brazil|2020-03-13	South America|hCoV-19/Brazil/SP-L22-CD475/2020|EPI ISL 476374|B.1.1.33|Brazil|2020-04-02	0.0001395219	South America
South America|hCoV-19/Peru/LIM-INS-150/2020|EPI ISL 536545|B|Peru|2020-03-13	South America|hCoV-19/Brazil/SP-L22-CD475/2020|EPI ISL 476374|B.1.1.33|Brazil|2020-04-02	0.0004885491	South America
South America|hCoV-19/Chile/BI-ISPCH-1/2020|EPI ISL 445271|B.1.1|Chile|2020-03-13	South America|hCoV-19/Brazil/SP-L22-CD475/2020|EPI ISL 476374|B.1.1.33|Brazil|2020-04-02	0.0001395256	South America
South America|hCoV-19/Aruba/AW-RIVM-10101/2020|EPI ISL 547445|B.40|Aruba|2020-03-13	South America|hCoV-19/Brazil/SP-L22-CD475/2020|EPI ISL 476374|B.1.1.33|Brazil|2020-04-02	0.0005583823	South America
South America|hCoV-19/Brazil/MG-CV6/2020|EPI ISL 429669|B.1|Brazil|2020-03-13	South America|hCoV-19/Brazil/SP-L22-CD475/2020|EPI ISL 476374|B.1.1.33|Brazil|2020-04-02	0.0003140075	South America
South America|hCoV-19/Brazil/DF-615i/2020|EPI ISL 427294|B.1.1.33|Brazil|2020-03-13	South America|hCoV-19/Brazil/SP-L22-CD475/2020|EPI ISL 476374|B.1.1.33|Brazil|2020-04-02	0.0000348781	South America
South America|hCoV-19/Brazil/SC-771/2020|EPI ISL 541371|B.1.5|Brazil|2020-03-13	South America|hCoV-19/Brazil/SP-L22-CD475/2020|EPI ISL 476374|B.1.1.33|Brazil|2020-04-02	0.0002443480	South America
South America|hCoV-19/Peru/LAM-INS-073/2020|EPI ISL 523994|B.1.1|Peru|2020-03-13	South America|hCoV-19/Brazil/SP-L22-CD475/2020|EPI ISL 476374|B.1.1.33|Brazil|2020-04-02	0.0002107548	South America
South America|hCoV-19/Peru/CAJ-INS-061/2020|EPI ISL 517770|B.1.1.1|Peru|2020-03-13	South America|hCoV-19/Brazil/SP-L22-CD475/2020|EPI ISL 476374|B.1.1.33|Brazil|2020-04-02	0.0002459015	South America
South America|hCoV-19/Brazil/DF-0001/2020|EPI ISL 426580|B.1.1|Brazil|2020-03-13	South America|hCoV-19/Brazil/SP-L22-CD475/2020|EPI ISL 476374|B.1.1.33|Brazil|2020-04-02	0.0000701835	South America
South America|hCoV-19/Brazil/GO-0207/2020|EPI ISL 470574|B.40|Brazil|2020-03-13	South America|hCoV-19/Brazil/SP-L22-CD475/2020|EPI ISL 476374|B.1.1.33|Brazil|2020-04-02	0.0005234716	South America
South America|hCoV-19/Brazil/MG-CV8/2020|EPI ISL 429671|B.1.1|Brazil|2020-03-13	South America|hCoV-19/Brazil/SP-L22-CD475/2020|EPI ISL 476374|B.1.1.33|Brazil|2020-04-02	0.0002861976	South America
South America|hCoV-19/Chile/MA-ISPCH-1/2020|EPI ISL 445268|B.1.98|Chile|2020-03-14	South America|hCoV-19/Brazil/SP-L22-CD475/2020|EPI ISL 476374|B.1.1.33|Brazil|2020-04-02	0.0002442045	South America
South America|hCoV-19/Brazil/RN-IEC-162277/2020|EPI ISL 524798|B.1.1.33|Brazil|2020-03-14	South America|hCoV-19/Brazil/SP-L22-CD475/2020|EPI ISL 476374|B.1.1.33|Brazil|2020-04-02	0.0000348781	South America
South America|hCoV-19/Peru/LIM-INS-159/2020|EPI ISL 536552|B.1.1|Peru|2020-03-14	South America|hCoV-19/Brazil/SP-L22-CD475/2020|EPI ISL 476374|B.1.1.33|Brazil|2020-04-02	0.0001046390	South America
South America|hCoV-19/Peru/LIM-INS-147/2020|EPI ISL 536542|B.1.1|Peru|2020-03-14	South America|hCoV-19/Brazil/SP-L22-CD475/2020|EPI ISL 476374|B.1.1.33|Brazil|2020-04-02	0.0001744064	South America
South America|hCoV-19/Chile/RM-CMM-23741/2020|EPI ISL 468752|B.1.1.33|Chile|2020-03-14	South America|hCoV-19/Brazil/SP-L22-CD475/2020|EPI ISL 476374|B.1.1.33|Brazil|2020-04-02	0.0000348781	South America
South America|hCoV-19/Chile/AR-ISPCH-1/2020|EPI ISL 445270|B.1.1|Chile|2020-03-14	South America|hCoV-19/Brazil/SP-L22-CD475/2020|EPI ISL 476374|B.1.1.33|Brazil|2020-04-02	0.0001744194	South America
South America|hCoV-19/Chile/VS-ISPCH-2/2020|EPI ISL 445285|B.1.255|Chile|2020-03-14	South America|hCoV-19/Brazil/SP-L22-CD475/2020|EPI ISL 476374|B.1.1.33|Brazil|2020-04-02	0.0002791210	South America
South America|hCoV-19/Chile/RM-ISPCH-24/2020|EPI ISL 445303|B|Chile|2020-03-14	South America|hCoV-19/Brazil/SP-L22-CD475/2020|EPI ISL 476374|B.1.1.33|Brazil|2020-04-02	0.0004885661	South America
South America|hCoV-19/Colombia/ATL-INS-79743/2020|EPI ISL 456145|B.1.5|Colombia|2020-03-14	South America|hCoV-19/Brazil/SP-L22-CD475/2020|EPI ISL 476374|B.1.1.33|Brazil|2020-04-02	0.0002467072	South America
South America|hCoV-19/Brazil/MG-0211/2020|EPI ISL 470578|B.1.1|Brazil|2020-03-14	South America|hCoV-19/Brazil/SP-L22-CD475/2020|EPI ISL 476374|B.1.1.33|Brazil|2020-04-02	0.0001395220	South America
South America|hCoV-19/Colombia/VAC-INS-79773/2020|EPI ISL 456134|B.1.5|Colombia|2020-03-14	South America|hCoV-19/Brazil/SP-L22-CD475/2020|EPI ISL 476374|B.1.1.33|Brazil|2020-04-02	0.0002517189	South America
South America|hCoV-19/Colombia/VAC-INS-79779/2020|EPI ISL 456135|B.1.5|Colombia|2020-03-14	South America|hCoV-19/Brazil/SP-L22-CD475/2020|EPI ISL 476374|B.1.1.33|Brazil|2020-04-02	0.0002521084	South America
South America|hCoV-19/Brazil/MG-0212/2020|EPI ISL 470579|B.1.5|Brazil|2020-03-14	South America|hCoV-19/Brazil/SP-L22-CD475/2020|EPI ISL 476374|B.1.1.33|Brazil|2020-04-02	0.0002141769	South America
South America|hCoV-19/Brazil/CE-L10-CD171/2020|EPI ISL 476184|B.1.5|Brazil|2020-03-14	South America|hCoV-19/Brazil/SP-L22-CD475/2020|EPI ISL 476374|B.1.1.33|Brazil|2020-04-02	0.0002932114	South America
South America|hCoV-19/Colombia/VAC-INS-79929/2020|EPI ISL 456136|B.1|Colombia|2020-03-14	South America|hCoV-19/Brazil/SP-L22-CD475/2020|EPI ISL 476374|B.1.1.33|Brazil|2020-04-02	0.0003247041	South America
South America|hCoV-19/Chile/BI-CMM-25338/2020|EPI ISL 468760|B.1.1|Chile|2020-03-15	South America|hCoV-19/Brazil/SP-L22-CD475/2020|EPI ISL 476374|B.1.1.33|Brazil|2020-04-02	0.0001395258	South America
South America|hCoV-19/Chile/LI-ISPCH-3/2020|EPI ISL 445275|B.1.1|Chile|2020-03-15	South America|hCoV-19/Brazil/SP-L22-CD475/2020|EPI ISL 476374|B.1.1.33|Brazil|2020-04-02	0.0001744194	South America
South America|hCoV-19/Colombia/VAC-INS-79965/2020|EPI ISL 456150|B.1.5|Colombia|2020-03-15	South America|hCoV-19/Brazil/SP-L22-CD475/2020|EPI ISL 476374|B.1.1.33|Brazil|2020-04-02	0.0003140159	South America
South America|hCoV-19/Chile/RM-CMM-27991/2020|EPI ISL 459857|B.1.5|Chile|2020-03-15	South America|hCoV-19/Brazil/SP-L22-CD475/2020|EPI ISL 476374|B.1.1.33|Brazil|2020-04-02	0.0002442116	South America
South America|hCoV-19/Chile/LI-ISPCH-2/2020|EPI ISL 445274|B|Chile|2020-03-15	South America|hCoV-19/Brazil/SP-L22-CD475/2020|EPI ISL 476374|B.1.1.33|Brazil|2020-04-02	0.0003838366	South America
South America|hCoV-19/Chile/LI-ISPCH-4/2020|EPI ISL 445276|B.1.1|Chile|2020-03-15	South America|hCoV-19/Brazil/SP-L22-CD475/2020|EPI ISL 476374|B.1.1.33|Brazil|2020-04-02	0.0001744255	South America
South America|hCoV-19/Chile/MA-ISPCH-2/2020|EPI ISL 445269|B.1.98|Chile|2020-03-15	South America|hCoV-19/Brazil/SP-L22-CD475/2020|EPI ISL 476374|B.1.1.33|Brazil|2020-04-02	0.0002442135	South America
South America|hCoV-19/Chile/VS-ISPCH-1/2020|EPI ISL 445272|B.1.5|Chile|2020-03-15	South America|hCoV-19/Brazil/SP-L22-CD475/2020|EPI ISL 476374|B.1.1.33|Brazil|2020-04-02	0.0002442135	South America
South America|hCoV-19/Colombia/SAN-INS-80123/2020|EPI ISL 456149|B.1.1|Colombia|2020-03-15	South America|hCoV-19/Brazil/SP-L22-CD475/2020|EPI ISL 476374|B.1.1.33|Brazil|2020-04-02	0.0001395851	South America
South America|hCoV-19/Brazil/RJ-MD63-1b/2020|EPI ISL 528638|B.1.1.33|Brazil|2020-03-16	South America|hCoV-19/Brazil/SP-L22-CD475/2020|EPI ISL 476374|B.1.1.33|Brazil|2020-04-02	0.0000348781	South America
South America|hCoV-19/Chile/LI-ISPCH-1/2020|EPI ISL 445273|B.1.5|Chile|2020-03-16	South America|hCoV-19/Brazil/SP-L22-CD475/2020|EPI ISL 476374|B.1.1.33|Brazil|2020-04-02	0.0003140159	South America
South America|hCoV-19/Chile/LI-ISPCH-5/2020|EPI ISL 445277|B.1.1|Chile|2020-03-16	South America|hCoV-19/Brazil/SP-L22-CD475/2020|EPI ISL 476374|B.1.1.33|Brazil|2020-04-02	0.0001744194	South America
South America|hCoV-19/Chile/RM-ISPCH-26/2020|EPI ISL 445305|B.1|Chile|2020-03-16	South America|hCoV-19/Brazil/SP-L22-CD475/2020|EPI ISL 476374|B.1.1.33|Brazil|2020-04-02	0.0003489145	South America
South America|hCoV-19/Chile/RM-ISPCH-28/2020|EPI ISL 445307|B.1|Chile|2020-03-16	South America|hCoV-19/Brazil/SP-L22-CD475/2020|EPI ISL 476374|B.1.1.33|Brazil|2020-04-02	0.0003140159	South America
South America|hCoV-19/Chile/LI-ISPCH-6/2020|EPI ISL 445278|B.1.5|Chile|2020-03-16	South America|hCoV-19/Brazil/SP-L22-CD475/2020|EPI ISL 476374|B.1.1.33|Brazil|2020-04-02	0.0002791053	South America
South America|hCoV-19/Brazil/RJ-MD63-1a/2020|EPI ISL 528637|B.1.1.33|Brazil|2020-03-16	South America|hCoV-19/Brazil/SP-L22-CD475/2020|EPI ISL 476374|B.1.1.33|Brazil|2020-04-02	0.0001046469	South America
South America|hCoV-19/Peru/LIM-INS-143/2020|EPI ISL 536538|B.1.1.1|Peru|2020-03-16	South America|hCoV-19/Brazil/SP-L22-CD475/2020|EPI ISL 476374|B.1.1.33|Brazil|2020-04-02	0.0003139837	South America
South America|hCoV-19/Brazil/MG-CV21/2020|EPI ISL 429681|B.1|Brazil|2020-03-16	South America|hCoV-19/Brazil/SP-L22-CD475/2020|EPI ISL 476374|B.1.1.33|Brazil|2020-04-02	0.0003140074	South America
South America|hCoV-19/Chile/RM-ISPCH-30/2020|EPI ISL 445309|B.1.5|Chile|2020-03-16	South America|hCoV-19/Brazil/SP-L22-CD475/2020|EPI ISL 476374|B.1.1.33|Brazil|2020-04-02	0.0002442116	South America
South America|hCoV-19/Brazil/AM-02/2020|EPI ISL 417034|A.2|Brazil|2020-03-16	South America|hCoV-19/Brazil/SP-L22-CD475/2020|EPI ISL 476374|B.1.1.33|Brazil|2020-04-02	0.0006281616	South America
South America|hCoV-19/Brazil/MG-CV16/2020|EPI ISL 429676|B.1.1|Brazil|2020-03-16	South America|hCoV-19/Brazil/SP-L22-CD475/2020|EPI ISL 476374|B.1.1.33|Brazil|2020-04-02	0.0001749173	South America
South America|hCoV-19/Peru/LAM-INS-071/2020|EPI ISL 523954|B.1.1.1|Peru|2020-03-16	South America|hCoV-19/Brazil/SP-L22-CD475/2020|EPI ISL 476374|B.1.1.33|Brazil|2020-04-02	0.0002456427	South America
South America|hCoV-19/Peru/ANC-INS-066/2020|EPI ISL 516987|B.1.1.1|Peru|2020-03-16	South America|hCoV-19/Brazil/SP-L22-CD475/2020|EPI ISL 476374|B.1.1.33|Brazil|2020-04-02	0.0002458929	South America
South America|hCoV-19/Chile/RM-ISPCH-29/2020|EPI ISL 445308|B.1.5|Chile|2020-03-16	South America|hCoV-19/Brazil/SP-L22-CD475/2020|EPI ISL 476374|B.1.1.33|Brazil|2020-04-02	0.0002442198	South America
South America|hCoV-19/Brazil/PR-5619/2020|EPI ISL 541342|B.1|Brazil|2020-03-16	South America|hCoV-19/Brazil/SP-L22-CD475/2020|EPI ISL 476374|B.1.1.33|Brazil|2020-04-02	0.0003140293	South America
South America|hCoV-19/Colombia/RIS-INS-80245/2020|EPI ISL 456155|B.1.5|Colombia|2020-03-16	South America|hCoV-19/Brazil/SP-L22-CD475/2020|EPI ISL 476374|B.1.1.33|Brazil|2020-04-02	0.0003140816	South America
South America|hCoV-19/Colombia/VAC-INS-79943/2020|EPI ISL 456138|B.1.5|Colombia|2020-03-16	South America|hCoV-19/Brazil/SP-L22-CD475/2020|EPI ISL 476374|B.1.1.33|Brazil|2020-04-02	0.0003155724	South America
South America|hCoV-19/Colombia/BOL-INS-80191/2020|EPI ISL 456122|B.1|Colombia|2020-03-16	South America|hCoV-19/Brazil/SP-L22-CD475/2020|EPI ISL 476374|B.1.1.33|Brazil|2020-04-02	0.0002847938	South America
South America|hCoV-19/Peru/LIM-INS-141/2020|EPI ISL 536536|B|Peru|2020-03-16	South America|hCoV-19/Brazil/SP-L22-CD475/2020|EPI ISL 476374|B.1.1.33|Brazil|2020-04-02	0.0004637653	South America
South America|hCoV-19/Brazil/RJ-L10-CD158/2020|EPI ISL 476180|B.1.1.33|Brazil|2020-03-16	South America|hCoV-19/Brazil/SP-L22-CD475/2020|EPI ISL 476374|B.1.1.33|Brazil|2020-04-02	0.0000360692	South America
South America|hCoV-19/Brazil/RJ-L10-CD154/2020|EPI ISL 476178|B.1.1.33|Brazil|2020-03-16	South America|hCoV-19/Brazil/SP-L22-CD475/2020|EPI ISL 476374|B.1.1.33|Brazil|2020-04-02	0.0001091742	South America
South America|hCoV-19/Brazil/RS-L11-CD180/2020|EPI ISL 476192|B.1.1.33|Brazil|2020-03-16	South America|hCoV-19/Brazil/SP-L22-CD475/2020|EPI ISL 476374|B.1.1.33|Brazil|2020-04-02	0.0000363878	South America
South America|hCoV-19/Brazil/MG-CV19/2020|EPI ISL 429679|B.1.1|Brazil|2020-03-16	South America|hCoV-19/Brazil/SP-L22-CD475/2020|EPI ISL 476374|B.1.1.33|Brazil|2020-04-02	0.0001852390	South America
South America|hCoV-19/Chile/MA-ISPCH-3/2020|EPI ISL 445280|B.1.98|Chile|2020-03-17	South America|hCoV-19/Brazil/SP-L22-CD475/2020|EPI ISL 476374|B.1.1.33|Brazil|2020-04-02	0.0002442047	South America
South America|hCoV-19/Brazil/MG-CV31/2020|EPI ISL 429687|B.1|Brazil|2020-03-17	South America|hCoV-19/Brazil/SP-L22-CD475/2020|EPI ISL 476374|B.1.1.33|Brazil|2020-04-02	0.0003489483	South America
South America|hCoV-19/Chile/RM-CMM-26639/2020|EPI ISL 459858|A.2|Chile|2020-03-17	South America|hCoV-19/Brazil/SP-L22-CD475/2020|EPI ISL 476374|B.1.1.33|Brazil|2020-04-02	0.0006281785	South America
South America|hCoV-19/Chile/RM-ISPCH-35/2020|EPI ISL 445314|B.1|Chile|2020-03-17	South America|hCoV-19/Brazil/SP-L22-CD475/2020|EPI ISL 476374|B.1.1.33|Brazil|2020-04-02	0.0002791188	South America
South America|hCoV-19/Peru/LIM-INS-138/2020|EPI ISL 536533|B.1.1|Peru|2020-03-17	South America|hCoV-19/Brazil/SP-L22-CD475/2020|EPI ISL 476374|B.1.1.33|Brazil|2020-04-02	0.0001395219	South America
South America|hCoV-19/Brazil/MG-CV32/2020|EPI ISL 429688|B.1.1|Brazil|2020-03-17	South America|hCoV-19/Brazil/SP-L22-CD475/2020|EPI ISL 476374|B.1.1.33|Brazil|2020-04-02	0.0001395354	South America
South America|hCoV-19/Peru/LIM-INS-139/2020|EPI ISL 536534|B.1.1|Peru|2020-03-17	South America|hCoV-19/Brazil/SP-L22-CD475/2020|EPI ISL 476374|B.1.1.33|Brazil|2020-04-02	0.0001395256	South America
South America|hCoV-19/Chile/RM-ISPCH-38/2020|EPI ISL 445317|B.1.1|Chile|2020-03-17	South America|hCoV-19/Brazil/SP-L22-CD475/2020|EPI ISL 476374|B.1.1.33|Brazil|2020-04-02	0.0001046390	South America
South America|hCoV-19/Brazil/AP-IEC-161167/2020|EPI ISL 450873|B.1.1.33|Brazil|2020-03-17	South America|hCoV-19/Brazil/SP-L22-CD475/2020|EPI ISL 476374|B.1.1.33|Brazil|2020-04-02	0.0000348781	South America
South America|hCoV-19/Chile/RM-ISPCH-41/2020|EPI ISL 445320|B.1.5|Chile|2020-03-17	South America|hCoV-19/Brazil/SP-L22-CD475/2020|EPI ISL 476374|B.1.1.33|Brazil|2020-04-02	0.0002442116	South America
South America|hCoV-19/Aruba/AW-RIVM-10113/2020|EPI ISL 547446|B.1|Aruba|2020-03-17	South America|hCoV-19/Brazil/SP-L22-CD475/2020|EPI ISL 476374|B.1.1.33|Brazil|2020-04-02	0.0003140074	South America
South America|hCoV-19/Brazil/PR-5618/2020|EPI ISL 541341|B.1|Brazil|2020-03-17	South America|hCoV-19/Brazil/SP-L22-CD475/2020|EPI ISL 476374|B.1.1.33|Brazil|2020-04-02	0.0003140336	South America
South America|hCoV-19/Brazil/PR-5617/2020|EPI ISL 541340|B.1|Brazil|2020-03-17	South America|hCoV-19/Brazil/SP-L22-CD475/2020|EPI ISL 476374|B.1.1.33|Brazil|2020-04-02	0.0003489361	South America
South America|hCoV-19/Peru/JUN-INS-074/2020|EPI ISL 524471|B.1.255|Peru|2020-03-17	South America|hCoV-19/Brazil/SP-L22-CD475/2020|EPI ISL 476374|B.1.1.33|Brazil|2020-04-02	0.0003162020	South America
South America|hCoV-19/Chile/RM-ISPCH-32/2020|EPI ISL 445311|B.1.5|Chile|2020-03-17	South America|hCoV-19/Brazil/SP-L22-CD475/2020|EPI ISL 476374|B.1.1.33|Brazil|2020-04-02	0.0002442132	South America
South America|hCoV-19/Chile/RM-CMM-25669/2020|EPI ISL 459862|B.1.5|Chile|2020-03-17	South America|hCoV-19/Brazil/SP-L22-CD475/2020|EPI ISL 476374|B.1.1.33|Brazil|2020-04-02	0.0002093211	South America
South America|hCoV-19/Chile/RM-ISPCH-42/2020|EPI ISL 445321|B.1.1|Chile|2020-03-17	South America|hCoV-19/Brazil/SP-L22-CD475/2020|EPI ISL 476374|B.1.1.33|Brazil|2020-04-02	0.0001046426	South America
South America|hCoV-19/Chile/RM-ISPCH-34/2020|EPI ISL 445313|B.1.5|Chile|2020-03-17	South America|hCoV-19/Brazil/SP-L22-CD475/2020|EPI ISL 476374|B.1.1.33|Brazil|2020-04-02	0.0002791150	South America
South America|hCoV-19/Chile/BI-ISPCH-1-2/2020|EPI ISL 445281|B.1.1|Chile|2020-03-17	South America|hCoV-19/Brazil/SP-L22-CD475/2020|EPI ISL 476374|B.1.1.33|Brazil|2020-04-02	0.0001395305	South America
South America|hCoV-19/Chile/RM-ISPCH-33/2020|EPI ISL 445312|B.1.5|Chile|2020-03-17	South America|hCoV-19/Brazil/SP-L22-CD475/2020|EPI ISL 476374|B.1.1.33|Brazil|2020-04-02	0.0002442201	South America
South America|hCoV-19/Peru/LIM-INS-148/2020|EPI ISL 536543|B.1.8|Peru|2020-03-17	South America|hCoV-19/Brazil/SP-L22-CD475/2020|EPI ISL 476374|B.1.1.33|Brazil|2020-04-02	0.0002444503	South America
South America|hCoV-19/Peru/LIM-INS-136/2020|EPI ISL 536531|B.1|Peru|2020-03-17	South America|hCoV-19/Brazil/SP-L22-CD475/2020|EPI ISL 476374|B.1.1.33|Brazil|2020-04-02	0.0003501479	South America
South America|hCoV-19/Uruguay/UY-NYUMC850/2020|EPI ISL 457946|A.2|Uruguay|2020-03-17	South America|hCoV-19/Brazil/SP-L22-CD475/2020|EPI ISL 476374|B.1.1.33|Brazil|2020-04-02	0.0006331880	South America
South America|hCoV-19/Peru/LIM-INS-149/2020|EPI ISL 536544|B.1.5|Peru|2020-03-17	South America|hCoV-19/Brazil/SP-L22-CD475/2020|EPI ISL 476374|B.1.1.33|Brazil|2020-04-02	0.0003160751	South America
South America|hCoV-19/Brazil/MG-CV26/2020|EPI ISL 429684|B.1.1|Brazil|2020-03-17	South America|hCoV-19/Brazil/SP-L22-CD475/2020|EPI ISL 476374|B.1.1.33|Brazil|2020-04-02	0.0002123448	South America
South America|hCoV-19/Colombia/VAC-INS-81251/2020|EPI ISL 456139|B.1.1|Colombia|2020-03-17	South America|hCoV-19/Brazil/SP-L22-CD475/2020|EPI ISL 476374|B.1.1.33|Brazil|2020-04-02	0.0001055408	South America
South America|hCoV-19/Colombia/ANT-INS-80370/2020|EPI ISL 456118|B.1.5|Colombia|2020-03-17	South America|hCoV-19/Brazil/SP-L22-CD475/2020|EPI ISL 476374|B.1.1.33|Brazil|2020-04-02	0.0002468641	South America
South America|hCoV-19/Brazil/MG-CV33/2020|EPI ISL 429689|B.1.1|Brazil|2020-03-17	South America|hCoV-19/Brazil/SP-L22-CD475/2020|EPI ISL 476374|B.1.1.33|Brazil|2020-04-02	0.0001446525	South America
South America|hCoV-19/Brazil/SP-L11-CD185-2/2020|EPI ISL 476196|B.1|Brazil|2020-03-17	South America|hCoV-19/Brazil/SP-L22-CD475/2020|EPI ISL 476374|B.1.1.33|Brazil|2020-04-02	0.0002911981	South America
South America|hCoV-19/Brazil/MG-0214/2020|EPI ISL 470580|B.1.1.33|Brazil|2020-03-17	South America|hCoV-19/Brazil/SP-L22-CD475/2020|EPI ISL 476374|B.1.1.33|Brazil|2020-04-02	0.0001064229	South America
South America|hCoV-19/Colombia/CAU-INS-80705/2020|EPI ISL 456124|B.1|Colombia|2020-03-17	South America|hCoV-19/Brazil/SP-L22-CD475/2020|EPI ISL 476374|B.1.1.33|Brazil|2020-04-02	0.0003303969	South America
South America|hCoV-19/Aruba/AW-RIVM-10114/2020|EPI ISL 547447|B.1|Aruba|2020-03-18	South America|hCoV-19/Brazil/SP-L22-CD475/2020|EPI ISL 476374|B.1.1.33|Brazil|2020-04-02	0.0002791109	South America
South America|hCoV-19/Chile/RM-ISPCH-65/2020|EPI ISL 445361|B.1.1|Chile|2020-03-18	South America|hCoV-19/Brazil/SP-L22-CD475/2020|EPI ISL 476374|B.1.1.33|Brazil|2020-04-02	0.0001395219	South America
South America|hCoV-19/Peru/LIM-INS-145/2020|EPI ISL 536540|A.2|Peru|2020-03-18	South America|hCoV-19/Brazil/SP-L22-CD475/2020|EPI ISL 476374|B.1.1.33|Brazil|2020-04-02	0.0005932502	South America
South America|hCoV-19/Peru/LIM-INS-130/2020|EPI ISL 536527|B.1.1.1|Peru|2020-03-18	South America|hCoV-19/Brazil/SP-L22-CD475/2020|EPI ISL 476374|B.1.1.33|Brazil|2020-04-02	0.0002441866	South America
South America|hCoV-19/Brazil/SP02cc/2020|EPI ISL 450506|B|Brazil|2020-03-18	South America|hCoV-19/Brazil/SP-L22-CD475/2020|EPI ISL 476374|B.1.1.33|Brazil|2020-04-02	0.0005583945	South America
South America|hCoV-19/Argentina/C1374/2020|EPI ISL 420599|B.1.255|Argentina|2020-03-18	South America|hCoV-19/Brazil/SP-L22-CD475/2020|EPI ISL 476374|B.1.1.33|Brazil|2020-04-02	0.0003489051	South America
South America|hCoV-19/Brazil/AC-IEC-162535/2020|EPI ISL 458139|B.1.1.33|Brazil|2020-03-18	South America|hCoV-19/Brazil/SP-L22-CD475/2020|EPI ISL 476374|B.1.1.33|Brazil|2020-04-02	0.0001046441	South America
South America|hCoV-19/Brazil/SP-624/2020|EPI ISL 515527|B.1.1.33|Brazil|2020-03-18	South America|hCoV-19/Brazil/SP-L22-CD475/2020|EPI ISL 476374|B.1.1.33|Brazil|2020-04-02	0.0000348781	South America
South America|hCoV-19/Peru/LIM-INS-161/2020|EPI ISL 536554|B.1.1|Peru|2020-03-18	South America|hCoV-19/Brazil/SP-L22-CD475/2020|EPI ISL 476374|B.1.1.33|Brazil|2020-04-02	0.0001744194	South America
South America|hCoV-19/Peru/ARE-INS-072/2020|EPI ISL 523979|B.1.1|Peru|2020-03-18	South America|hCoV-19/Brazil/SP-L22-CD475/2020|EPI ISL 476374|B.1.1.33|Brazil|2020-04-02	0.0001405005	South America
South America|hCoV-19/Peru/LIM-INS-158/2020|EPI ISL 536551|B.1.5|Peru|2020-03-18	South America|hCoV-19/Brazil/SP-L22-CD475/2020|EPI ISL 476374|B.1.1.33|Brazil|2020-04-02	0.0002791244	South America
South America|hCoV-19/Colombia/RIS-INS-81402/2020|EPI ISL 497736|B.1|Colombia|2020-03-18	South America|hCoV-19/Brazil/SP-L22-CD475/2020|EPI ISL 476374|B.1.1.33|Brazil|2020-04-02	0.0002791113	South America
South America|hCoV-19/Peru/LIM-INS-144/2020|EPI ISL 536539|A.2|Peru|2020-03-18	South America|hCoV-19/Brazil/SP-L22-CD475/2020|EPI ISL 476374|B.1.1.33|Brazil|2020-04-02	0.0005938303	South America
South America|hCoV-19/Colombia/NSA-INS-80656/2020|EPI ISL 456126|B.1.5|Colombia|2020-03-18	South America|hCoV-19/Brazil/SP-L22-CD475/2020|EPI ISL 476374|B.1.1.33|Brazil|2020-04-02	0.0002791052	South America
South America|hCoV-19/Peru/JUN-INS-153/2020|EPI ISL 536546|B.1.5|Peru|2020-03-18	South America|hCoV-19/Brazil/SP-L22-CD475/2020|EPI ISL 476374|B.1.1.33|Brazil|2020-04-02	0.0006047796	South America
South America|hCoV-19/Brazil/SC-0243/2020|EPI ISL 470652|B.1.1|Brazil|2020-03-18	South America|hCoV-19/Brazil/SP-L22-CD475/2020|EPI ISL 476374|B.1.1.33|Brazil|2020-04-02	0.0001395220	South America
South America|hCoV-19/Brazil/GO-0208/2020|EPI ISL 470575|B.1.22|Brazil|2020-03-18	South America|hCoV-19/Brazil/SP-L22-CD475/2020|EPI ISL 476374|B.1.1.33|Brazil|2020-04-02	0.0003170383	South America
South America|hCoV-19/Peru/LIM-INS-157/2020|EPI ISL 536550|B.1.1|Peru|2020-03-19	South America|hCoV-19/Brazil/SP-L22-CD475/2020|EPI ISL 476374|B.1.1.33|Brazil|2020-04-02	0.0001395259	South America
South America|hCoV-19/Chile/MA-ISPCH-5/2020|EPI ISL 445283|B.1|Chile|2020-03-19	South America|hCoV-19/Brazil/SP-L22-CD475/2020|EPI ISL 476374|B.1.1.33|Brazil|2020-04-02	0.0002791113	South America
South America|hCoV-19/Peru/LIM-INS-155/2020|EPI ISL 536548|B.1.255|Peru|2020-03-19	South America|hCoV-19/Brazil/SP-L22-CD475/2020|EPI ISL 476374|B.1.1.33|Brazil|2020-04-02	0.0002791113	South America
South America|hCoV-19/Chile/VS-ISPCH-3/2020|EPI ISL 445286|B.1|Chile|2020-03-19	South America|hCoV-19/Brazil/SP-L22-CD475/2020|EPI ISL 476374|B.1.1.33|Brazil|2020-04-02	0.0003140075	South America
South America|hCoV-19/Colombia/VAC-INS-82320/2020|EPI ISL 456151|B.1|Colombia|2020-03-19	South America|hCoV-19/Brazil/SP-L22-CD475/2020|EPI ISL 476374|B.1.1.33|Brazil|2020-04-02	0.0002791113	South America
South America|hCoV-19/Peru/JUN-UPCH-0118/2020|EPI ISL 568515|B.1.255|Peru|2020-03-19	South America|hCoV-19/Brazil/SP-L22-CD475/2020|EPI ISL 476374|B.1.1.33|Brazil|2020-04-02	0.0003140074	South America
South America|hCoV-19/Brazil/RJ-LVM161-2/2020|EPI ISL 528539|A.2|Brazil|2020-03-19	South America|hCoV-19/Brazil/SP-L22-CD475/2020|EPI ISL 476374|B.1.1.33|Brazil|2020-04-02	0.0005932662	South America
South America|hCoV-19/Chile/MA-ISPCH-4/2020|EPI ISL 445282|B.1.5|Chile|2020-03-19	South America|hCoV-19/Brazil/SP-L22-CD475/2020|EPI ISL 476374|B.1.1.33|Brazil|2020-04-02	0.0002442050	South America
South America|hCoV-19/Brazil/PB-IEC-161853/2020|EPI ISL 524801|B.1.5|Brazil|2020-03-19	South America|hCoV-19/Brazil/SP-L22-CD475/2020|EPI ISL 476374|B.1.1.33|Brazil|2020-04-02	0.0003140074	South America
South America|hCoV-19/Chile/RM-ISPCH-45/2020|EPI ISL 445324|B.1.5|Chile|2020-03-19	South America|hCoV-19/Brazil/SP-L22-CD475/2020|EPI ISL 476374|B.1.1.33|Brazil|2020-04-02	0.0002442116	South America
South America|hCoV-19/Brazil/SE-6536/2020|EPI ISL 541376|B.1.1.33|Brazil|2020-03-19	South America|hCoV-19/Brazil/SP-L22-CD475/2020|EPI ISL 476374|B.1.1.33|Brazil|2020-04-02	0.0000697577	South America
South America|hCoV-19/Brazil/SE-6533/2020|EPI ISL 541374|B.1.1|Brazil|2020-03-19	South America|hCoV-19/Brazil/SP-L22-CD475/2020|EPI ISL 476374|B.1.1.33|Brazil|2020-04-02	0.0001744110	South America
South America|hCoV-19/Chile/RM-ISPCH-36/2020|EPI ISL 445315|B.1.1|Chile|2020-03-19	South America|hCoV-19/Brazil/SP-L22-CD475/2020|EPI ISL 476374|B.1.1.33|Brazil|2020-04-02	0.0001395305	South America
South America|hCoV-19/Chile/RM-ISPCH-39/2020|EPI ISL 445318|B|Chile|2020-03-19	South America|hCoV-19/Brazil/SP-L22-CD475/2020|EPI ISL 476374|B.1.1.33|Brazil|2020-04-02	0.0004885662	South America
South America|hCoV-19/Peru/LIM-INS-162/2020|EPI ISL 536555|B.1.1|Peru|2020-03-19	South America|hCoV-19/Brazil/SP-L22-CD475/2020|EPI ISL 476374|B.1.1.33|Brazil|2020-04-02	0.0001754144	South America
South America|hCoV-19/Chile/VS-CMM-28875/2020|EPI ISL 459864|B.1.1|Chile|2020-03-19	South America|hCoV-19/Brazil/SP-L22-CD475/2020|EPI ISL 476374|B.1.1.33|Brazil|2020-04-02	0.0000704330	South America
South America|hCoV-19/Brazil/SP-L7-CD67/2020|EPI ISL 476435|B.1.1.33|Brazil|2020-03-19	South America|hCoV-19/Brazil/SP-L22-CD475/2020|EPI ISL 476374|B.1.1.33|Brazil|2020-04-02	0.0000704701	South America
South America|hCoV-19/Peru/JUN-INS-154/2020|EPI ISL 536547|B.1|Peru|2020-03-19	South America|hCoV-19/Brazil/SP-L22-CD475/2020|EPI ISL 476374|B.1.1.33|Brazil|2020-04-02	0.0002822846	South America
South America|hCoV-19/Brazil/MG-0215/2020|EPI ISL 470581|B.1|Brazil|2020-03-19	South America|hCoV-19/Brazil/SP-L22-CD475/2020|EPI ISL 476374|B.1.1.33|Brazil|2020-04-02	0.0003838151	South America
South America|hCoV-19/Brazil/MG-0216/2020|EPI ISL 470582|B.1.1.33|Brazil|2020-03-19	South America|hCoV-19/Brazil/SP-L22-CD475/2020|EPI ISL 476374|B.1.1.33|Brazil|2020-04-02	0.0001046390	South America
South America|hCoV-19/Brazil/SP-L7-CD76/2020|EPI ISL 476443|B.1|Brazil|2020-03-19	South America|hCoV-19/Brazil/SP-L22-CD475/2020|EPI ISL 476374|B.1.1.33|Brazil|2020-04-02	0.0003172544	South America
South America|hCoV-19/Uruguay/UY-10/2020|EPI ISL 429257|B.31|Uruguay|2020-03-19	South America|hCoV-19/Brazil/SP-L22-CD475/2020|EPI ISL 476374|B.1.1.33|Brazil|2020-04-02	0.0007119938	South America
South America|hCoV-19/Brazil/PI-0239/2020|EPI ISL 470613|B.1.1.33|Brazil|2020-03-19	South America|hCoV-19/Brazil/SP-L22-CD475/2020|EPI ISL 476374|B.1.1.33|Brazil|2020-04-02	0.0000348781	South America
South America|hCoV-19/Brazil/SP-L11-CD200/2020|EPI ISL 476201|B.1.1.33|Brazil|2020-03-19	South America|hCoV-19/Brazil/SP-L22-CD475/2020|EPI ISL 476374|B.1.1.33|Brazil|2020-04-02	0.0000360691	South America
South America|hCoV-19/Brazil/SP-L9-CD122/2020|EPI ISL 476472|B.1.255|Brazil|2020-03-19	South America|hCoV-19/Brazil/SP-L22-CD475/2020|EPI ISL 476374|B.1.1.33|Brazil|2020-04-02	0.0002873087	South America
South America|hCoV-19/Colombia/VAC-INS-82307/2020|EPI ISL 456143|B.1|Colombia|2020-03-19	South America|hCoV-19/Brazil/SP-L22-CD475/2020|EPI ISL 476374|B.1.1.33|Brazil|2020-04-02	0.0002867740	South America
South America|hCoV-19/Brazil/RS-L10-CD175/2020|EPI ISL 476188|B.1.1.33|Brazil|2020-03-19	South America|hCoV-19/Brazil/SP-L22-CD475/2020|EPI ISL 476374|B.1.1.33|Brazil|2020-04-02	0.0000363879	South America
South America|hCoV-19/Chile/VS-ISPCH-4/2020|EPI ISL 445287|B.1.5|Chile|2020-03-19	South America|hCoV-19/Brazil/SP-L22-CD475/2020|EPI ISL 476374|B.1.1.33|Brazil|2020-04-02	0.0002093195	South America
South America|hCoV-19/Aruba/AW-RIVM-10115/2020|EPI ISL 547448|B.1|Aruba|2020-03-20	South America|hCoV-19/Brazil/SP-L22-CD475/2020|EPI ISL 476374|B.1.1.33|Brazil|2020-04-02	0.0003140226	South America
South America|hCoV-19/Brazil/PA-IEC-161548/2020|EPI ISL 450874|B.1.1.33|Brazil|2020-03-20	South America|hCoV-19/Brazil/SP-L22-CD475/2020|EPI ISL 476374|B.1.1.33|Brazil|2020-04-02	0.0000348781	South America
South America|hCoV-19/Peru/ARE-INS-164/2020|EPI ISL 536557|B.1.5|Peru|2020-03-20	South America|hCoV-19/Brazil/SP-L22-CD475/2020|EPI ISL 476374|B.1.1.33|Brazil|2020-04-02	0.0002442883	South America
South America|hCoV-19/Peru/LIM-UPCH-0011/2020|EPI ISL 529068|B.1.1.1|Peru|2020-03-20	South America|hCoV-19/Brazil/SP-L22-CD475/2020|EPI ISL 476374|B.1.1.33|Brazil|2020-04-02	0.0003489051	South America
South America|hCoV-19/Colombia/ANT-INS-82457/2020|EPI ISL 456146|B.1.5|Colombia|2020-03-20	South America|hCoV-19/Brazil/SP-L22-CD475/2020|EPI ISL 476374|B.1.1.33|Brazil|2020-04-02	0.0002442116	South America
South America|hCoV-19/Peru/ARE-INS-165/2020|EPI ISL 536558|B.1|Peru|2020-03-20	South America|hCoV-19/Brazil/SP-L22-CD475/2020|EPI ISL 476374|B.1.1.33|Brazil|2020-04-02	0.0003140074	South America
South America|hCoV-19/Chile/RM-ISPCH-69/2020|EPI ISL 445365|B.1|Chile|2020-03-20	South America|hCoV-19/Brazil/SP-L22-CD475/2020|EPI ISL 476374|B.1.1.33|Brazil|2020-04-02	0.0002791113	South America
South America|hCoV-19/Chile/MA-ISPCH-7/2020|EPI ISL 445288|B.1|Chile|2020-03-20	South America|hCoV-19/Brazil/SP-L22-CD475/2020|EPI ISL 476374|B.1.1.33|Brazil|2020-04-02	0.0003140159	South America
South America|hCoV-19/Peru/LIM-INS-156/2020|EPI ISL 536549|B.1.5|Peru|2020-03-20	South America|hCoV-19/Brazil/SP-L22-CD475/2020|EPI ISL 476374|B.1.1.33|Brazil|2020-04-02	0.0002442116	South America
South America|hCoV-19/Peru/ICA-INS-166/2020|EPI ISL 536559|B.1.1|Peru|2020-03-20	South America|hCoV-19/Brazil/SP-L22-CD475/2020|EPI ISL 476374|B.1.1.33|Brazil|2020-04-02	0.0001744194	South America
South America|hCoV-19/Peru/ARE-UPCH-0111/2020|EPI ISL 540988|B.1|Peru|2020-03-20	South America|hCoV-19/Brazil/SP-L22-CD475/2020|EPI ISL 476374|B.1.1.33|Brazil|2020-04-02	0.0003140074	South America
South America|hCoV-19/Brazil/RJ-763/2020|EPI ISL 427302|B.1.1.33|Brazil|2020-03-20	South America|hCoV-19/Brazil/SP-L22-CD475/2020|EPI ISL 476374|B.1.1.33|Brazil|2020-04-02	0.0000348781	South America
South America|hCoV-19/Brazil/SE-6530/2020|EPI ISL 541373|B.1.1|Brazil|2020-03-20	South America|hCoV-19/Brazil/SP-L22-CD475/2020|EPI ISL 476374|B.1.1.33|Brazil|2020-04-02	0.0001744063	South America
South America|hCoV-19/Brazil/MG-CV42/2020|EPI ISL 429695|B.1|Brazil|2020-03-20	South America|hCoV-19/Brazil/SP-L22-CD475/2020|EPI ISL 476374|B.1.1.33|Brazil|2020-04-02	0.0002447973	South America
South America|hCoV-19/Peru/ARE-UPCH-0110/2020|EPI ISL 540987|B.1.5|Peru|2020-03-20	South America|hCoV-19/Brazil/SP-L22-CD475/2020|EPI ISL 476374|B.1.1.33|Brazil|2020-04-02	0.0002442881	South America
South America|hCoV-19/Colombia/MAG-INS-81035/2020|EPI ISL 456125|B.1.255|Colombia|2020-03-20	South America|hCoV-19/Brazil/SP-L22-CD475/2020|EPI ISL 476374|B.1.1.33|Brazil|2020-04-02	0.0003173395	South America
South America|hCoV-19/Brazil/MG-0217/2020|EPI ISL 470583|B.1.1.33|Brazil|2020-03-20	South America|hCoV-19/Brazil/SP-L22-CD475/2020|EPI ISL 476374|B.1.1.33|Brazil|2020-04-02	0.0000352456	South America
South America|hCoV-19/Chile/RM-ISPCH-47/2020|EPI ISL 445326|B.1.5|Chile|2020-03-21	South America|hCoV-19/Brazil/SP-L22-CD475/2020|EPI ISL 476374|B.1.1.33|Brazil|2020-04-02	0.0002791055	South America
South America|hCoV-19/Chile/MA-ISPCH-14/2020|EPI ISL 445295|B.1.98|Chile|2020-03-21	South America|hCoV-19/Brazil/SP-L22-CD475/2020|EPI ISL 476374|B.1.1.33|Brazil|2020-04-02	0.0002442050	South America
South America|hCoV-19/Chile/RM-ISPCH-71/2020|EPI ISL 445367|B.1.1.33|Chile|2020-03-21	South America|hCoV-19/Brazil/SP-L22-CD475/2020|EPI ISL 476374|B.1.1.33|Brazil|2020-04-02	0.0000697611	South America
South America|hCoV-19/Peru/LIM-UPCH-0119/2020|EPI ISL 568516|B.1.1|Peru|2020-03-21	South America|hCoV-19/Brazil/SP-L22-CD475/2020|EPI ISL 476374|B.1.1.33|Brazil|2020-04-02	0.0001395256	South America
South America|hCoV-19/Chile/RM-ISPCH-23/2020|EPI ISL 445302|B.1.1|Chile|2020-03-21	South America|hCoV-19/Brazil/SP-L22-CD475/2020|EPI ISL 476374|B.1.1.33|Brazil|2020-04-02	0.0001046390	South America
South America|hCoV-19/Chile/MA-ISPCH-9/2020|EPI ISL 445290|B.1|Chile|2020-03-21	South America|hCoV-19/Brazil/SP-L22-CD475/2020|EPI ISL 476374|B.1.1.33|Brazil|2020-04-02	0.0002791113	South America
South America|hCoV-19/Chile/RM-ISPCH-48/2020|EPI ISL 445327|B.1.5|Chile|2020-03-21	South America|hCoV-19/Brazil/SP-L22-CD475/2020|EPI ISL 476374|B.1.1.33|Brazil|2020-04-02	0.0003139922	South America
South America|hCoV-19/Chile/RM-ISPCH-70/2020|EPI ISL 445366|B.1.5|Chile|2020-03-21	South America|hCoV-19/Brazil/SP-L22-CD475/2020|EPI ISL 476374|B.1.1.33|Brazil|2020-04-02	0.0002442116	South America
South America|hCoV-19/Chile/MA-ISPCH-13/2020|EPI ISL 445294|B.1|Chile|2020-03-21	South America|hCoV-19/Brazil/SP-L22-CD475/2020|EPI ISL 476374|B.1.1.33|Brazil|2020-04-02	0.0002791210	South America
South America|hCoV-19/Chile/MA-ISPCH-10/2020|EPI ISL 445291|B.1|Chile|2020-03-21	South America|hCoV-19/Brazil/SP-L22-CD475/2020|EPI ISL 476374|B.1.1.33|Brazil|2020-04-02	0.0002791308	South America
South America|hCoV-19/Brazil/CE-L12-CD224/2020|EPI ISL 476218|B.1.5|Brazil|2020-03-21	South America|hCoV-19/Brazil/SP-L22-CD475/2020|EPI ISL 476374|B.1.1.33|Brazil|2020-04-02	0.0003662722	South America
South America|hCoV-19/Chile/RM-ISPCH-59/2020|EPI ISL 445355|B.1.5|Chile|2020-03-22	South America|hCoV-19/Brazil/SP-L22-CD475/2020|EPI ISL 476374|B.1.1.33|Brazil|2020-04-02	0.0002791174	South America
South America|hCoV-19/Chile/MA-ISPCH-11/2020|EPI ISL 445292|B.1|Chile|2020-03-22	South America|hCoV-19/Brazil/SP-L22-CD475/2020|EPI ISL 476374|B.1.1.33|Brazil|2020-04-02	0.0003140159	South America
South America|hCoV-19/Argentina/C3013/2020|EPI ISL 420598|B.1.220|Argentina|2020-03-22	South America|hCoV-19/Brazil/SP-L22-CD475/2020|EPI ISL 476374|B.1.1.33|Brazil|2020-04-02	0.0003139923	South America
South America|hCoV-19/Brazil/SP-144/2020|EPI ISL 468310|B.1.1.33|Brazil|2020-03-22	South America|hCoV-19/Brazil/SP-L22-CD475/2020|EPI ISL 476374|B.1.1.33|Brazil|2020-04-02	0.0000697596	South America
South America|hCoV-19/Peru/LIM-INS-168/2020|EPI ISL 536561|A.2|Peru|2020-03-22	South America|hCoV-19/Brazil/SP-L22-CD475/2020|EPI ISL 476374|B.1.1.33|Brazil|2020-04-02	0.0005932502	South America
South America|hCoV-19/Chile/MA-ISPCH-15/2020|EPI ISL 445299|B.1|Chile|2020-03-22	South America|hCoV-19/Brazil/SP-L22-CD475/2020|EPI ISL 476374|B.1.1.33|Brazil|2020-04-02	0.0003140074	South America
South America|hCoV-19/Aruba/AW-RIVM-10122/2020|EPI ISL 547449|B.40|Aruba|2020-03-22	South America|hCoV-19/Brazil/SP-L22-CD475/2020|EPI ISL 476374|B.1.1.33|Brazil|2020-04-02	0.0005583823	South America
South America|hCoV-19/Brazil/DF-891/2020|EPI ISL 427298|B.1.1.33|Brazil|2020-03-22	South America|hCoV-19/Brazil/SP-L22-CD475/2020|EPI ISL 476374|B.1.1.33|Brazil|2020-04-02	0.0000348781	South America
South America|hCoV-19/Colombia/BOL-INS-84730/2020|EPI ISL 497738|B.1|Colombia|2020-03-22	South America|hCoV-19/Brazil/SP-L22-CD475/2020|EPI ISL 476374|B.1.1.33|Brazil|2020-04-02	0.0002442220	South America
South America|hCoV-19/Colombia/DC-INS-84861/2020|EPI ISL 456116|B.1.5|Colombia|2020-03-22	South America|hCoV-19/Brazil/SP-L22-CD475/2020|EPI ISL 476374|B.1.1.33|Brazil|2020-04-02	0.0002469858	South America
South America|hCoV-19/Brazil/MG-CV49/2020|EPI ISL 429702|B.1.5|Brazil|2020-03-22	South America|hCoV-19/Brazil/SP-L22-CD475/2020|EPI ISL 476374|B.1.1.33|Brazil|2020-04-02	0.0002883097	South America
South America|hCoV-19/Brazil/SP-L7-CD63/2020|EPI ISL 476432|B.1.255|Brazil|2020-03-22	South America|hCoV-19/Brazil/SP-L22-CD475/2020|EPI ISL 476374|B.1.1.33|Brazil|2020-04-02	0.0003274383	South America
South America|hCoV-19/Brazil/SP-602/2020|EPI ISL 515526|B.1.1|Brazil|2020-03-23	South America|hCoV-19/Brazil/SP-L22-CD475/2020|EPI ISL 476374|B.1.1.33|Brazil|2020-04-02	0.0001744137	South America
South America|hCoV-19/Peru/LAL-UPCH-0109/2020|EPI ISL 540986|B.1.1|Peru|2020-03-23	South America|hCoV-19/Brazil/SP-L22-CD475/2020|EPI ISL 476374|B.1.1.33|Brazil|2020-04-02	0.0002093025	South America
South America|hCoV-19/Brazil/SP-279/2020|EPI ISL 527858|B.1.1.33|Brazil|2020-03-23	South America|hCoV-19/Brazil/SP-L22-CD475/2020|EPI ISL 476374|B.1.1.33|Brazil|2020-04-02	0.0001046441	South America
South America|hCoV-19/Brazil/RJ-DCVN01/2020|EPI ISL 483065|B.1.3|Brazil|2020-03-23	South America|hCoV-19/Brazil/SP-L22-CD475/2020|EPI ISL 476374|B.1.1.33|Brazil|2020-04-02	0.0004187368	South America
South America|hCoV-19/Brazil/DF-861/2020|EPI ISL 427296|B.1.1.33|Brazil|2020-03-23	South America|hCoV-19/Brazil/SP-L22-CD475/2020|EPI ISL 476374|B.1.1.33|Brazil|2020-04-02	0.0000697577	South America
South America|hCoV-19/Brazil/DF-862/2020|EPI ISL 427297|B.1.1.33|Brazil|2020-03-23	South America|hCoV-19/Brazil/SP-L22-CD475/2020|EPI ISL 476374|B.1.1.33|Brazil|2020-04-02	0.0000348781	South America
South America|hCoV-19/Chile/LI-ISPCH-9/2020|EPI ISL 445300|B.1.1|Chile|2020-03-23	South America|hCoV-19/Brazil/SP-L22-CD475/2020|EPI ISL 476374|B.1.1.33|Brazil|2020-04-02	0.0001395268	South America
South America|hCoV-19/Chile/RM-ISPCH-51/2020|EPI ISL 445330|B.1|Chile|2020-03-23	South America|hCoV-19/Brazil/SP-L22-CD475/2020|EPI ISL 476374|B.1.1.33|Brazil|2020-04-02	0.0002791210	South America
South America|hCoV-19/Chile/RM-ISPCH-50/2020|EPI ISL 445329|B|Chile|2020-03-23	South America|hCoV-19/Brazil/SP-L22-CD475/2020|EPI ISL 476374|B.1.1.33|Brazil|2020-04-02	0.0004187697	South America
South America|hCoV-19/Chile/LI-ISPCH-8/2020|EPI ISL 445298|B.1.1|Chile|2020-03-23	South America|hCoV-19/Brazil/SP-L22-CD475/2020|EPI ISL 476374|B.1.1.33|Brazil|2020-04-02	0.0001744255	South America
South America|hCoV-19/Colombia/CES-INS-87973/2020|EPI ISL 498153|B.1.255|Colombia|2020-03-23	South America|hCoV-19/Brazil/SP-L22-CD475/2020|EPI ISL 476374|B.1.1.33|Brazil|2020-04-02	0.0002791112	South America
South America|hCoV-19/Colombia/QUI-INS-85082/2020|EPI ISL 497744|B|Colombia|2020-03-23	South America|hCoV-19/Brazil/SP-L22-CD475/2020|EPI ISL 476374|B.1.1.33|Brazil|2020-04-02	0.0002093357	South America
South America|hCoV-19/Uruguay/UY-NYUMC857/2020|EPI ISL 457953|B.1.1.33|Uruguay|2020-03-23	South America|hCoV-19/Brazil/SP-L22-CD475/2020|EPI ISL 476374|B.1.1.33|Brazil|2020-04-02	0.0000352493	South America
South America|hCoV-19/Peru/CAL-INS-137/2020|EPI ISL 536532|B.1.1.1|Peru|2020-03-23	South America|hCoV-19/Brazil/SP-L22-CD475/2020|EPI ISL 476374|B.1.1.33|Brazil|2020-04-02	0.0002107146	South America
South America|hCoV-19/Brazil/MG-0218/2020|EPI ISL 470584|B.1.1.33|Brazil|2020-03-23	South America|hCoV-19/Brazil/SP-L22-CD475/2020|EPI ISL 476374|B.1.1.33|Brazil|2020-04-02	0.0000348781	South America
South America|hCoV-19/Brazil/RJ-0247/2020|EPI ISL 470615|B.1.1.33|Brazil|2020-03-23	South America|hCoV-19/Brazil/SP-L22-CD475/2020|EPI ISL 476374|B.1.1.33|Brazil|2020-04-02	0.0001057155	South America
South America|hCoV-19/Brazil/SP-L9-CD137/2020|EPI ISL 476484|B.1.1.33|Brazil|2020-03-23	South America|hCoV-19/Brazil/SP-L22-CD475/2020|EPI ISL 476374|B.1.1.33|Brazil|2020-04-02	0.0001067943	South America
South America|hCoV-19/Brazil/SP-L7-CD70/2020|EPI ISL 476437|B.1.255|Brazil|2020-03-23	South America|hCoV-19/Brazil/SP-L22-CD475/2020|EPI ISL 476374|B.1.1.33|Brazil|2020-04-02	0.0002877425	South America
South America|hCoV-19/Brazil/SP-L8-CD101/2020|EPI ISL 476450|B.1.1.33|Brazil|2020-03-23	South America|hCoV-19/Brazil/SP-L22-CD475/2020|EPI ISL 476374|B.1.1.33|Brazil|2020-04-02	0.0000362743	South America
South America|hCoV-19/Brazil/CE-L11-CD196/2020|EPI ISL 476200|B.1.212|Brazil|2020-03-23	South America|hCoV-19/Brazil/SP-L22-CD475/2020|EPI ISL 476374|B.1.1.33|Brazil|2020-04-02	0.0003268744	South America
South America|hCoV-19/Brazil/MA-IEC-162157/2020|EPI ISL 524797|B.1.1.33|Brazil|2020-03-24	South America|hCoV-19/Brazil/SP-L22-CD475/2020|EPI ISL 476374|B.1.1.33|Brazil|2020-04-02	0.0000348779	South America
South America|hCoV-19/Brazil/SP-165/2020|EPI ISL 523963|B.1|Brazil|2020-03-24	South America|hCoV-19/Brazil/SP-L22-CD475/2020|EPI ISL 476374|B.1.1.33|Brazil|2020-04-02	0.0002791113	South America
South America|hCoV-19/Peru/LIM-INS-019/2020|EPI ISL 491172|B.1.1.1|Peru|2020-03-24	South America|hCoV-19/Brazil/SP-L22-CD475/2020|EPI ISL 476374|B.1.1.33|Brazil|2020-04-02	0.0002810269	South America
South America|hCoV-19/Peru/LIM-INS-022/2020|EPI ISL 491428|B.1.1.1|Peru|2020-03-24	South America|hCoV-19/Brazil/SP-L22-CD475/2020|EPI ISL 476374|B.1.1.33|Brazil|2020-04-02	0.0002458929	South America
South America|hCoV-19/Brazil/SP-L7-CD72/2020|EPI ISL 476439|B.1.1.33|Brazil|2020-03-24	South America|hCoV-19/Brazil/SP-L22-CD475/2020|EPI ISL 476374|B.1.1.33|Brazil|2020-04-02	0.0001057108	South America
South America|hCoV-19/Brazil/SP-L9-CD91/2020|EPI ISL 476490|B.1.255|Brazil|2020-03-24	South America|hCoV-19/Brazil/SP-L22-CD475/2020|EPI ISL 476374|B.1.1.33|Brazil|2020-04-02	0.0003172164	South America
South America|hCoV-19/Brazil/SC-L16-CD314/2020|EPI ISL 476278|B.1.1.33|Brazil|2020-03-24	South America|hCoV-19/Brazil/SP-L22-CD475/2020|EPI ISL 476374|B.1.1.33|Brazil|2020-04-02	0.0001057161	South America
South America|hCoV-19/Brazil/RJ-0248/2020|EPI ISL 470616|B.1.5|Brazil|2020-03-24	South America|hCoV-19/Brazil/SP-L22-CD475/2020|EPI ISL 476374|B.1.1.33|Brazil|2020-04-02	0.0002791713	South America
South America|hCoV-19/Brazil/SP-L9-CD140/2020|EPI ISL 476487|B.1.1.33|Brazil|2020-03-24	South America|hCoV-19/Brazil/SP-L22-CD475/2020|EPI ISL 476374|B.1.1.33|Brazil|2020-04-02	0.0000704704	South America
South America|hCoV-19/Brazil/SP-L9-CD139/2020|EPI ISL 476486|B.1.1.33|Brazil|2020-03-24	South America|hCoV-19/Brazil/SP-L22-CD475/2020|EPI ISL 476374|B.1.1.33|Brazil|2020-04-02	0.0000359021	South America
South America|hCoV-19/Chile/MA-CMM-31600/2020|EPI ISL 459861|B.1|Chile|2020-03-25	South America|hCoV-19/Brazil/SP-L22-CD475/2020|EPI ISL 476374|B.1.1.33|Brazil|2020-04-02	0.0002791110	South America
South America|hCoV-19/Brazil/SP-625/2020|EPI ISL 515528|B.1.1.33|Brazil|2020-03-25	South America|hCoV-19/Brazil/SP-L22-CD475/2020|EPI ISL 476374|B.1.1.33|Brazil|2020-04-02	0.0000348781	South America
South America|hCoV-19/Brazil/RJ-818/2020|EPI ISL 427303|B.1.1.33|Brazil|2020-03-25	South America|hCoV-19/Brazil/SP-L22-CD475/2020|EPI ISL 476374|B.1.1.33|Brazil|2020-04-02	0.0000697577	South America
South America|hCoV-19/Brazil/RJ-1111/2020|EPI ISL 456076|B.1.1.33|Brazil|2020-03-25	South America|hCoV-19/Brazil/SP-L22-CD475/2020|EPI ISL 476374|B.1.1.33|Brazil|2020-04-02	0.0000697577	South America
South America|hCoV-19/Brazil/RJ-1119/2020|EPI ISL 456077|B.1.1.33|Brazil|2020-03-25	South America|hCoV-19/Brazil/SP-L22-CD475/2020|EPI ISL 476374|B.1.1.33|Brazil|2020-04-02	0.0000348793	South America
South America|hCoV-19/Peru/LIM-INS-017/2020|EPI ISL 490316|B.1.255|Peru|2020-03-25	South America|hCoV-19/Brazil/SP-L22-CD475/2020|EPI ISL 476374|B.1.1.33|Brazil|2020-04-02	0.0002810620	South America
South America|hCoV-19/Peru/LIM-INS-024/2020|EPI ISL 491429|A.2|Peru|2020-03-25	South America|hCoV-19/Brazil/SP-L22-CD475/2020|EPI ISL 476374|B.1.1.33|Brazil|2020-04-02	0.0005622585	South America
South America|hCoV-19/Peru/LIM-INS-018/2020|EPI ISL 490975|B.1|Peru|2020-03-25	South America|hCoV-19/Brazil/SP-L22-CD475/2020|EPI ISL 476374|B.1.1.33|Brazil|2020-04-02	0.0003513703	South America
South America|hCoV-19/Brazil/SP-636/2020|EPI ISL 515550|B.1.1.33|Brazil|2020-03-25	South America|hCoV-19/Brazil/SP-L22-CD475/2020|EPI ISL 476374|B.1.1.33|Brazil|2020-04-02	0.0000348792	South America
South America|hCoV-19/Colombia/ANT-UdeA-200325-01/2020|EPI ISL 536399|B.1.5|Colombia|2020-03-25	South America|hCoV-19/Brazil/SP-L22-CD475/2020|EPI ISL 476374|B.1.1.33|Brazil|2020-04-02	0.0002442115	South America
South America|hCoV-19/Colombia/MAG-INS-87968/2020|EPI ISL 498152|B.1|Colombia|2020-03-25	South America|hCoV-19/Brazil/SP-L22-CD475/2020|EPI ISL 476374|B.1.1.33|Brazil|2020-04-02	0.0003838364	South America
South America|hCoV-19/Chile/AR-ISPCH-14/2020|EPI ISL 445348|B.1.255|Chile|2020-03-25	South America|hCoV-19/Brazil/SP-L22-CD475/2020|EPI ISL 476374|B.1.1.33|Brazil|2020-04-02	0.0002791404	South America
South America|hCoV-19/Colombia/ATL-INS-88612/2020|EPI ISL 498155|B.1|Colombia|2020-03-25	South America|hCoV-19/Brazil/SP-L22-CD475/2020|EPI ISL 476374|B.1.1.33|Brazil|2020-04-02	0.0002442220	South America
South America|hCoV-19/Uruguay/UY-NYUMC861/2020|EPI ISL 457957|B.1.1.1|Uruguay|2020-03-25	South America|hCoV-19/Brazil/SP-L22-CD475/2020|EPI ISL 476374|B.1.1.33|Brazil|2020-04-02	0.0002813869	South America
South America|hCoV-19/Brazil/SP-L11-CD93/2020|EPI ISL 476204|B.1.1.33|Brazil|2020-03-25	South America|hCoV-19/Brazil/SP-L22-CD475/2020|EPI ISL 476374|B.1.1.33|Brazil|2020-04-02	0.0001424066	South America
South America|hCoV-19/Brazil/RJ-0249/2020|EPI ISL 470617|B.1.1.33|Brazil|2020-03-25	South America|hCoV-19/Brazil/SP-L22-CD475/2020|EPI ISL 476374|B.1.1.33|Brazil|2020-04-02	0.0000348780	South America
South America|hCoV-19/Brazil/RJ-872/2020|EPI ISL 427304|B.1.1.33|Brazil|2020-03-26	South America|hCoV-19/Brazil/SP-L22-CD475/2020|EPI ISL 476374|B.1.1.33|Brazil|2020-04-02	0.0001046442	South America
South America|hCoV-19/Brazil/PR-5623/2020|EPI ISL 541346|B.1.3|Brazil|2020-03-26	South America|hCoV-19/Brazil/SP-L22-CD475/2020|EPI ISL 476374|B.1.1.33|Brazil|2020-04-02	0.0004187311	South America
South America|hCoV-19/Colombia/CAL-GUR-0072/2020|EPI ISL 447734|A.2|Colombia|2020-03-26	South America|hCoV-19/Brazil/SP-L22-CD475/2020|EPI ISL 476374|B.1.1.33|Brazil|2020-04-02	0.0006281835	South America
South America|hCoV-19/Colombia/VAC-GUR-0084/2020|EPI ISL 447735|B.1|Colombia|2020-03-26	South America|hCoV-19/Brazil/SP-L22-CD475/2020|EPI ISL 476374|B.1.1.33|Brazil|2020-04-02	0.0002791600	South America
South America|hCoV-19/Colombia/VAC-GUR-0135/2020|EPI ISL 447737|B.1|Colombia|2020-03-26	South America|hCoV-19/Brazil/SP-L22-CD475/2020|EPI ISL 476374|B.1.1.33|Brazil|2020-04-02	0.0003142486	South America
South America|hCoV-19/Colombia/BOY-INS-88871/2020|EPI ISL 498158|B|Colombia|2020-03-26	South America|hCoV-19/Brazil/SP-L22-CD475/2020|EPI ISL 476374|B.1.1.33|Brazil|2020-04-02	0.0002093284	South America
South America|hCoV-19/Colombia/VAC-GUR-0094/2020|EPI ISL 447736|B.1|Colombia|2020-03-26	South America|hCoV-19/Brazil/SP-L22-CD475/2020|EPI ISL 476374|B.1.1.33|Brazil|2020-04-02	0.0003154645	South America
South America|hCoV-19/Uruguay/UY-NYUMC863/2020|EPI ISL 457959|B|Uruguay|2020-03-26	South America|hCoV-19/Brazil/SP-L22-CD475/2020|EPI ISL 476374|B.1.1.33|Brazil|2020-04-02	0.0005288642	South America
South America|hCoV-19/Brazil/SC-L17-CD322/2020|EPI ISL 476297|B.1.1.33|Brazil|2020-03-26	South America|hCoV-19/Brazil/SP-L22-CD475/2020|EPI ISL 476374|B.1.1.33|Brazil|2020-04-02	0.0000352344	South America
South America|hCoV-19/Brazil/RJ-0250/2020|EPI ISL 470618|B.1.1.33|Brazil|2020-03-26	South America|hCoV-19/Brazil/SP-L22-CD475/2020|EPI ISL 476374|B.1.1.33|Brazil|2020-04-02	0.0000349366	South America
South America|hCoV-19/Brazil/SP-L14-CD241/2020|EPI ISL 476245|B.1.1.33|Brazil|2020-03-26	South America|hCoV-19/Brazil/SP-L22-CD475/2020|EPI ISL 476374|B.1.1.33|Brazil|2020-04-02	0.0000359913	South America
South America|hCoV-19/Argentina/PAIS-A0003/2020|EPI ISL 430795|B.1|Argentina|2020-03-26	South America|hCoV-19/Brazil/SP-L22-CD475/2020|EPI ISL 476374|B.1.1.33|Brazil|2020-04-02	0.0003298249	South America
South America|hCoV-19/Argentina/PAIS-A0004/2020|EPI ISL 430796|B.1.5|Argentina|2020-03-27	South America|hCoV-19/Brazil/SP-L22-CD475/2020|EPI ISL 476374|B.1.1.33|Brazil|2020-04-02	0.0003489318	South America
South America|hCoV-19/Argentina/PAIS-A0005/2020|EPI ISL 430797|B.1.1|Argentina|2020-03-27	South America|hCoV-19/Brazil/SP-L22-CD475/2020|EPI ISL 476374|B.1.1.33|Brazil|2020-04-02	0.0001746789	South America
South America|hCoV-19/Chile/RM-CMM-32205/2020|EPI ISL 459859|B.1.5|Chile|2020-03-27	South America|hCoV-19/Brazil/SP-L22-CD475/2020|EPI ISL 476374|B.1.1.33|Brazil|2020-04-02	0.0002442114	South America
South America|hCoV-19/Peru/LIM-INS-020/2020|EPI ISL 490976|B.1.1.1|Peru|2020-03-27	South America|hCoV-19/Brazil/SP-L22-CD475/2020|EPI ISL 476374|B.1.1.33|Brazil|2020-04-02	0.0002460224	South America
South America|hCoV-19/Brazil/RJ-0251/2020|EPI ISL 470619|B.1|Brazil|2020-03-27	South America|hCoV-19/Brazil/SP-L22-CD475/2020|EPI ISL 476374|B.1.1.33|Brazil|2020-04-02	0.0002442623	South America
South America|hCoV-19/Brazil/SP-L14-CD260/2020|EPI ISL 476256|B.1|Brazil|2020-03-27	South America|hCoV-19/Brazil/SP-L22-CD475/2020|EPI ISL 476374|B.1.1.33|Brazil|2020-04-02	0.0002467071	South America
South America|hCoV-19/Brazil/SP-L14-CD242/2020|EPI ISL 476246|B.1.1.33|Brazil|2020-03-27	South America|hCoV-19/Brazil/SP-L22-CD475/2020|EPI ISL 476374|B.1.1.33|Brazil|2020-04-02	0.0000352493	South America
South America|hCoV-19/Brazil/SP-L17-CD324/2020|EPI ISL 476298|B.1.1|Brazil|2020-03-27	South America|hCoV-19/Brazil/SP-L22-CD475/2020|EPI ISL 476374|B.1.1.33|Brazil|2020-04-02	0.0002153991	South America
South America|hCoV-19/Brazil/SP-L17-CD327/2020|EPI ISL 476299|B.1.212|Brazil|2020-03-27	South America|hCoV-19/Brazil/SP-L22-CD475/2020|EPI ISL 476374|B.1.1.33|Brazil|2020-04-02	0.0003622281	South America
South America|hCoV-19/Chile/RM-ISPCH-75/2020|EPI ISL 445371|B.1.5|Chile|2020-03-28	South America|hCoV-19/Brazil/SP-L22-CD475/2020|EPI ISL 476374|B.1.1.33|Brazil|2020-04-02	0.0002791125	South America
South America|hCoV-19/Argentina/PAIS-A0006/2020|EPI ISL 430798|B.1.3|Argentina|2020-03-28	South America|hCoV-19/Brazil/SP-L22-CD475/2020|EPI ISL 476374|B.1.1.33|Brazil|2020-04-02	0.0003838147	South America
South America|hCoV-19/Colombia/CUN-GUR-0454/2020|EPI ISL 447744|B.1.255|Colombia|2020-03-28	South America|hCoV-19/Brazil/SP-L22-CD475/2020|EPI ISL 476374|B.1.1.33|Brazil|2020-04-02	0.0002791210	South America
South America|hCoV-19/Colombia/RIS-INS-87267/2020|EPI ISL 497745|B.1|Colombia|2020-03-28	South America|hCoV-19/Brazil/SP-L22-CD475/2020|EPI ISL 476374|B.1.1.33|Brazil|2020-04-02	0.0002791113	South America
South America|hCoV-19/Brazil/SP-120/2020|EPI ISL 515521|B.1.1.33|Brazil|2020-03-28	South America|hCoV-19/Brazil/SP-L22-CD475/2020|EPI ISL 476374|B.1.1.33|Brazil|2020-04-02	0.0000348902	South America
South America|hCoV-19/Brazil/PR-5622/2020|EPI ISL 541345|B.1|Brazil|2020-03-28	South America|hCoV-19/Brazil/SP-L22-CD475/2020|EPI ISL 476374|B.1.1.33|Brazil|2020-04-02	0.0003146001	South America
South America|hCoV-19/Uruguay/UY-NYUMC865/2020|EPI ISL 457961|B|Uruguay|2020-03-28	South America|hCoV-19/Brazil/SP-L22-CD475/2020|EPI ISL 476374|B.1.1.33|Brazil|2020-04-02	0.0005272099	South America
South America|hCoV-19/Uruguay/UY-NYUMC867/2020|EPI ISL 457963|B.1.1.1|Uruguay|2020-03-28	South America|hCoV-19/Brazil/SP-L22-CD475/2020|EPI ISL 476374|B.1.1.33|Brazil|2020-04-02	0.0002810607	South America
South America|hCoV-19/Brazil/CE-L16-CD332/2020|EPI ISL 476281|B.1.1.33|Brazil|2020-03-28	South America|hCoV-19/Brazil/SP-L22-CD475/2020|EPI ISL 476374|B.1.1.33|Brazil|2020-04-02	0.0000358442	South America
South America|hCoV-19/Brazil/SP-551/2020|EPI ISL 471554|B.1.1.33|Brazil|2020-03-29	South America|hCoV-19/Brazil/SP-L22-CD475/2020|EPI ISL 476374|B.1.1.33|Brazil|2020-04-02	0.0000348780	South America
South America|hCoV-19/Colombia/NAR-GUR-0627/2020|EPI ISL 447749|B.1.1|Colombia|2020-03-29	South America|hCoV-19/Brazil/SP-L22-CD475/2020|EPI ISL 476374|B.1.1.33|Brazil|2020-04-02	0.0001784965	South America
South America|hCoV-19/Argentina/PAIS-A0007/2020|EPI ISL 430799|B.1.5|Argentina|2020-03-30	South America|hCoV-19/Brazil/SP-L22-CD475/2020|EPI ISL 476374|B.1.1.33|Brazil|2020-04-02	0.0002442120	South America
South America|hCoV-19/Chile/MA-ISPCH-17/2020|EPI ISL 445372|B.1|Chile|2020-03-30	South America|hCoV-19/Brazil/SP-L22-CD475/2020|EPI ISL 476374|B.1.1.33|Brazil|2020-04-02	0.0002791113	South America
South America|hCoV-19/Colombia/HUI-GUR-0900/2020|EPI ISL 447752|B.1|Colombia|2020-03-30	South America|hCoV-19/Brazil/SP-L22-CD475/2020|EPI ISL 476374|B.1.1.33|Brazil|2020-04-02	0.0003841304	South America
South America|hCoV-19/Colombia/CHO-GUR-0787/2020|EPI ISL 447750|B.1|Colombia|2020-03-30	South America|hCoV-19/Brazil/SP-L22-CD475/2020|EPI ISL 476374|B.1.1.33|Brazil|2020-04-02	0.0003140336	South America
South America|hCoV-19/Brazil/RJ-899/2020|EPI ISL 456071|B.1.1.33|Brazil|2020-03-30	South America|hCoV-19/Brazil/SP-L22-CD475/2020|EPI ISL 476374|B.1.1.33|Brazil|2020-04-02	0.0001046907	South America
South America|hCoV-19/Colombia/NAR-INS-94679/2020|EPI ISL 498162|A.2|Colombia|2020-03-30	South America|hCoV-19/Brazil/SP-L22-CD475/2020|EPI ISL 476374|B.1.1.33|Brazil|2020-04-02	0.0005932500	South America
South America|hCoV-19/Colombia/ATL-INS-88712/2020|EPI ISL 498156|B.1.5|Colombia|2020-03-30	South America|hCoV-19/Brazil/SP-L22-CD475/2020|EPI ISL 476374|B.1.1.33|Brazil|2020-04-02	0.0002442115	South America
South America|hCoV-19/Chile/VS-ISPCH-5/2020|EPI ISL 445337|B.1|Chile|2020-03-30	South America|hCoV-19/Brazil/SP-L22-CD475/2020|EPI ISL 476374|B.1.1.33|Brazil|2020-04-02	0.0003140403	South America
South America|hCoV-19/Colombia/BOY-INS-88859/2020|EPI ISL 498157|B.1.255|Colombia|2020-03-30	South America|hCoV-19/Brazil/SP-L22-CD475/2020|EPI ISL 476374|B.1.1.33|Brazil|2020-04-02	0.0002791210	South America
South America|hCoV-19/Colombia/BOL-INS-94411/2020|EPI ISL 498161|B.1|Colombia|2020-03-30	South America|hCoV-19/Brazil/SP-L22-CD475/2020|EPI ISL 476374|B.1.1.33|Brazil|2020-04-02	0.0003140183	South America
South America|hCoV-19/Brazil/RJ-0252/2020|EPI ISL 470620|B.1.1.33|Brazil|2020-03-30	South America|hCoV-19/Brazil/SP-L22-CD475/2020|EPI ISL 476374|B.1.1.33|Brazil|2020-04-02	0.0001046441	South America
South America|hCoV-19/Brazil/CE-L16-CD344/2020|EPI ISL 476288|B.1.5|Brazil|2020-03-30	South America|hCoV-19/Brazil/SP-L22-CD475/2020|EPI ISL 476374|B.1.1.33|Brazil|2020-04-02	0.0002819599	South America
South America|hCoV-19/Brazil/CE-L16-CD346/2020|EPI ISL 476289|B.1.212|Brazil|2020-03-30	South America|hCoV-19/Brazil/SP-L22-CD475/2020|EPI ISL 476374|B.1.1.33|Brazil|2020-04-02	0.0003877184	South America
South America|hCoV-19/Ecuador/HGSQ-USFQ-018/2020|EPI ISL 422563|B.1.1|Ecuador|2020-03-30	South America|hCoV-19/Brazil/SP-L22-CD475/2020|EPI ISL 476374|B.1.1.33|Brazil|2020-04-02	0.0002126194	South America
South America|hCoV-19/Brazil/SP-L15-CD272/2020|EPI ISL 476265|B.1.255|Brazil|2020-03-30	South America|hCoV-19/Brazil/SP-L22-CD475/2020|EPI ISL 476374|B.1.1.33|Brazil|2020-04-02	0.0002819626	South America
South America|hCoV-19/Brazil/SC-L16-CD350/2020|EPI ISL 476292|B.1.1.33|Brazil|2020-03-30	South America|hCoV-19/Brazil/SP-L22-CD475/2020|EPI ISL 476374|B.1.1.33|Brazil|2020-04-02	0.0000352344	South America
South America|hCoV-19/Brazil/SP-L16-CD339/2020|EPI ISL 476286|B.1.1.33|Brazil|2020-03-30	South America|hCoV-19/Brazil/SP-L22-CD475/2020|EPI ISL 476374|B.1.1.33|Brazil|2020-04-02	0.0000352344	South America
South America|hCoV-19/Brazil/SP-L15-CD274/2020|EPI ISL 476267|B.1.1|Brazil|2020-03-30	South America|hCoV-19/Brazil/SP-L22-CD475/2020|EPI ISL 476374|B.1.1.33|Brazil|2020-04-02	0.0002114665	South America
South America|hCoV-19/Uruguay/UY-NYUMC866/2020|EPI ISL 457962|B.1.1.1|Uruguay|2020-03-30	South America|hCoV-19/Brazil/SP-L22-CD475/2020|EPI ISL 476374|B.1.1.33|Brazil|2020-04-02	0.0002883223	South America
South America|hCoV-19/Brazil/SP-L15-CD283/2020|EPI ISL 476274|B.1.1.33|Brazil|2020-03-30	South America|hCoV-19/Brazil/SP-L22-CD475/2020|EPI ISL 476374|B.1.1.33|Brazil|2020-04-02	0.0000717981	South America
South America|hCoV-19/Colombia/HUI-GUR-0920/2020|EPI ISL 447753|B.1.5|Colombia|2020-03-30	South America|hCoV-19/Brazil/SP-L22-CD475/2020|EPI ISL 476374|B.1.1.33|Brazil|2020-04-02	0.0002915645	South America
South America|hCoV-19/Peru/ANC-INS-132/2020|EPI ISL 536529|B.1.1.1|Peru|2020-03-31	South America|hCoV-19/Brazil/SP-L22-CD475/2020|EPI ISL 476374|B.1.1.33|Brazil|2020-04-02	0.0002790772	South America
South America|hCoV-19/Argentina/PAIS-A0009/2020|EPI ISL 430801|B.1.5|Argentina|2020-03-31	South America|hCoV-19/Brazil/SP-L22-CD475/2020|EPI ISL 476374|B.1.1.33|Brazil|2020-04-02	0.0002442116	South America
South America|hCoV-19/Brazil/SP-122/2020|EPI ISL 515522|B.1.1.33|Brazil|2020-03-31	South America|hCoV-19/Brazil/SP-L22-CD475/2020|EPI ISL 476374|B.1.1.33|Brazil|2020-04-02	0.0000348781	South America
South America|hCoV-19/Argentina/PAIS-A0011/2020|EPI ISL 430802|B.1.1|Argentina|2020-03-31	South America|hCoV-19/Brazil/SP-L22-CD475/2020|EPI ISL 476374|B.1.1.33|Brazil|2020-04-02	0.0001395286	South America
South America|hCoV-19/Colombia/RIS-GUV-92087/2020|EPI ISL 447760|B.1.8|Colombia|2020-03-31	South America|hCoV-19/Brazil/SP-L22-CD475/2020|EPI ISL 476374|B.1.1.33|Brazil|2020-04-02	0.0002442201	South America
South America|hCoV-19/Colombia/HUI-GUV-92061/2020|EPI ISL 447759|B.1.5|Colombia|2020-03-31	South America|hCoV-19/Brazil/SP-L22-CD475/2020|EPI ISL 476374|B.1.1.33|Brazil|2020-04-02	0.0002442968	South America
South America|hCoV-19/Colombia/VAC-GUV-92034/2020|EPI ISL 447755|B.1.5|Colombia|2020-03-31	South America|hCoV-19/Brazil/SP-L22-CD475/2020|EPI ISL 476374|B.1.1.33|Brazil|2020-04-02	0.0003491262	South America
South America|hCoV-19/Colombia/VAC-GUV-92042/2020|EPI ISL 447756|B.1.5|Colombia|2020-03-31	South America|hCoV-19/Brazil/SP-L22-CD475/2020|EPI ISL 476374|B.1.1.33|Brazil|2020-04-02	0.0002793040	South America
South America|hCoV-19/Peru/ICA-INS-040/2020|EPI ISL 491462|B.1.1.1|Peru|2020-03-31	South America|hCoV-19/Brazil/SP-L22-CD475/2020|EPI ISL 476374|B.1.1.33|Brazil|2020-04-02	0.0002810406	South America
South America|hCoV-19/Colombia/MAG-INS-95839/2020|EPI ISL 498166|B.1.255|Colombia|2020-03-31	South America|hCoV-19/Brazil/SP-L22-CD475/2020|EPI ISL 476374|B.1.1.33|Brazil|2020-04-02	0.0003140222	South America
South America|hCoV-19/Colombia/CAU-INS-89002/2020|EPI ISL 498159|B.1|Colombia|2020-03-31	South America|hCoV-19/Brazil/SP-L22-CD475/2020|EPI ISL 476374|B.1.1.33|Brazil|2020-04-02	0.0002093211	South America
South America|hCoV-19/Colombia/CES-INS-89781/2020|EPI ISL 498160|B.1.255|Colombia|2020-03-31	South America|hCoV-19/Brazil/SP-L22-CD475/2020|EPI ISL 476374|B.1.1.33|Brazil|2020-04-02	0.0002791113	South America
South America|hCoV-19/Colombia/ANT-GUV-92256/2020|EPI ISL 447768|B.1|Colombia|2020-03-31	South America|hCoV-19/Brazil/SP-L22-CD475/2020|EPI ISL 476374|B.1.1.33|Brazil|2020-04-02	0.0002793548	South America
South America|hCoV-19/Colombia/ANT-GUV-92146/2020|EPI ISL 447761|B|Colombia|2020-03-31	South America|hCoV-19/Brazil/SP-L22-CD475/2020|EPI ISL 476374|B.1.1.33|Brazil|2020-04-02	0.0003845580	South America
South America|hCoV-19/Brazil/MA-L17-CD363/2020|EPI ISL 476309|B.1.1.33|Brazil|2020-03-31	South America|hCoV-19/Brazil/SP-L22-CD475/2020|EPI ISL 476374|B.1.1.33|Brazil|2020-04-02	0.0000704704	South America
South America|hCoV-19/Brazil/BA-L17-CD359/2020|EPI ISL 476305|B.1.1.33|Brazil|2020-03-31	South America|hCoV-19/Brazil/SP-L22-CD475/2020|EPI ISL 476374|B.1.1.33|Brazil|2020-04-02	0.0000704704	South America
South America|hCoV-19/Brazil/PR-L17-CD365/2020|EPI ISL 476311|B.1.1|Brazil|2020-03-31	South America|hCoV-19/Brazil/SP-L22-CD475/2020|EPI ISL 476374|B.1.1.33|Brazil|2020-04-02	0.0001409542	South America
South America|hCoV-19/Brazil/SC-L17-CD372/2020|EPI ISL 476317|B.1.1.33|Brazil|2020-03-31	South America|hCoV-19/Brazil/SP-L22-CD475/2020|EPI ISL 476374|B.1.1.33|Brazil|2020-04-02	0.0000355348	South America
South America|hCoV-19/Brazil/CE-L17-CD361/2020|EPI ISL 476307|B.1.212|Brazil|2020-03-31	South America|hCoV-19/Brazil/SP-L22-CD475/2020|EPI ISL 476374|B.1.1.33|Brazil|2020-04-02	0.0003554602	South America
South America|hCoV-19/Brazil/SP-L17-CD357/2020|EPI ISL 476303|B.1.1.33|Brazil|2020-03-31	South America|hCoV-19/Brazil/SP-L22-CD475/2020|EPI ISL 476374|B.1.1.33|Brazil|2020-04-02	0.0000710714	South America
South America|hCoV-19/Colombia/HUI-GUV-92060/2020|EPI ISL 447758|B.1.5|Colombia|2020-03-31	South America|hCoV-19/Brazil/SP-L22-CD475/2020|EPI ISL 476374|B.1.1.33|Brazil|2020-04-02	0.0002537280	South America
South America|hCoV-19/Peru/CAL-INS-135/2020|EPI ISL 536530|B.1.1|Peru|2020-03-31	South America|hCoV-19/Brazil/SP-L22-CD475/2020|EPI ISL 476374|B.1.1.33|Brazil|2020-04-02	0.0003288669	South America
South America|hCoV-19/Argentina/PAIS-A0012/2020|EPI ISL 430803|B.1.5|Argentina|2020-04-01	South America|hCoV-19/Brazil/SP-L22-CD475/2020|EPI ISL 476374|B.1.1.33|Brazil|2020-04-02	0.0003140011	South America
South America|hCoV-19/Brazil/SP-137/2020|EPI ISL 515543|B.1.1.33|Brazil|2020-04-01	South America|hCoV-19/Brazil/SP-L22-CD475/2020|EPI ISL 476374|B.1.1.33|Brazil|2020-04-02	0.0000697611	South America
South America|hCoV-19/Peru/LAM-INS-126/2020|EPI ISL 536524|C.14|Peru|2020-04-01	South America|hCoV-19/Brazil/SP-L22-CD475/2020|EPI ISL 476374|B.1.1.33|Brazil|2020-04-02	0.0003139837	South America
South America|hCoV-19/Chile/RM-ISPCH-56/2020|EPI ISL 445352|B.1.1.33|Chile|2020-04-01	South America|hCoV-19/Brazil/SP-L22-CD475/2020|EPI ISL 476374|B.1.1.33|Brazil|2020-04-02	0.0000348781	South America
South America|hCoV-19/Peru/JUN-INS-131/2020|EPI ISL 536528|B.1|Peru|2020-04-01	South America|hCoV-19/Brazil/SP-L22-CD475/2020|EPI ISL 476374|B.1.1.33|Brazil|2020-04-02	0.0003838046	South America
South America|hCoV-19/Peru/LAM-INS-125/2020|EPI ISL 536523|C.14|Peru|2020-04-01	South America|hCoV-19/Brazil/SP-L22-CD475/2020|EPI ISL 476374|B.1.1.33|Brazil|2020-04-02	0.0003488956	South America
South America|hCoV-19/Argentina/PAIS-A0013/2020|EPI ISL 430804|B.1.5|Argentina|2020-04-01	South America|hCoV-19/Brazil/SP-L22-CD475/2020|EPI ISL 476374|B.1.1.33|Brazil|2020-04-02	0.0002442116	South America
South America|hCoV-19/Peru/LAM-INS-169/2020|EPI ISL 536562|B.1.1.1|Peru|2020-04-01	South America|hCoV-19/Brazil/SP-L22-CD475/2020|EPI ISL 476374|B.1.1.33|Brazil|2020-04-02	0.0003139837	South America
South America|hCoV-19/Argentina/PAIS-A0014/2020|EPI ISL 430805|B.1.1|Argentina|2020-04-01	South America|hCoV-19/Brazil/SP-L22-CD475/2020|EPI ISL 476374|B.1.1.33|Brazil|2020-04-02	0.0002096195	South America
South America|hCoV-19/Chile/RM-ISPCH-54/2020|EPI ISL 445350|B.1.1.1|Chile|2020-04-01	South America|hCoV-19/Brazil/SP-L22-CD475/2020|EPI ISL 476374|B.1.1.33|Brazil|2020-04-02	0.0002790765	South America
South America|hCoV-19/Brazil/RJ-1065/2020|EPI ISL 456074|B.1.1.33|Brazil|2020-04-01	South America|hCoV-19/Brazil/SP-L22-CD475/2020|EPI ISL 476374|B.1.1.33|Brazil|2020-04-02	0.0000697577	South America
South America|hCoV-19/Brazil/RJ-1056/2020|EPI ISL 456072|B.1.1.33|Brazil|2020-04-01	South America|hCoV-19/Brazil/SP-L22-CD475/2020|EPI ISL 476374|B.1.1.33|Brazil|2020-04-02	0.0000348781	South America
South America|hCoV-19/Colombia/MAG-GVI-93457/2020|EPI ISL 447778|B.1.255|Colombia|2020-04-01	South America|hCoV-19/Brazil/SP-L22-CD475/2020|EPI ISL 476374|B.1.1.33|Brazil|2020-04-02	0.0003140336	South America
South America|hCoV-19/Colombia/VAC-GVI-93366/2020|EPI ISL 447774|B.1|Colombia|2020-04-01	South America|hCoV-19/Brazil/SP-L22-CD475/2020|EPI ISL 476374|B.1.1.33|Brazil|2020-04-02	0.0002792087	South America
South America|hCoV-19/Colombia/ANT-GUV-92250/2020|EPI ISL 447766|B.1|Colombia|2020-04-01	South America|hCoV-19/Brazil/SP-L22-CD475/2020|EPI ISL 476374|B.1.1.33|Brazil|2020-04-02	0.0002792087	South America
South America|hCoV-19/Colombia/VAC-GVI-93467/2020|EPI ISL 447779|B.1.1|Colombia|2020-04-01	South America|hCoV-19/Brazil/SP-L22-CD475/2020|EPI ISL 476374|B.1.1.33|Brazil|2020-04-02	0.0001395705	South America
South America|hCoV-19/Colombia/MAG-GVI-93450/2020|EPI ISL 447777|B.1.255|Colombia|2020-04-01	South America|hCoV-19/Brazil/SP-L22-CD475/2020|EPI ISL 476374|B.1.1.33|Brazil|2020-04-02	0.0002792964	South America
South America|hCoV-19/Colombia/VAC-GVI-93470/2020|EPI ISL 447780|B.1|Colombia|2020-04-01	South America|hCoV-19/Brazil/SP-L22-CD475/2020|EPI ISL 476374|B.1.1.33|Brazil|2020-04-02	0.0003143338	South America
South America|hCoV-19/Colombia/VAC-GVI-93381/2020|EPI ISL 447775|B.1|Colombia|2020-04-01	South America|hCoV-19/Brazil/SP-L22-CD475/2020|EPI ISL 476374|B.1.1.33|Brazil|2020-04-02	0.0002794134	South America
South America|hCoV-19/Peru/LAM-INS-034/2020|EPI ISL 491459|C.14|Peru|2020-04-01	South America|hCoV-19/Brazil/SP-L22-CD475/2020|EPI ISL 476374|B.1.1.33|Brazil|2020-04-02	0.0003161779	South America
South America|hCoV-19/Peru/LIM-INS-060/2020|EPI ISL 524473|B.1.1|Peru|2020-04-01	South America|hCoV-19/Brazil/SP-L22-CD475/2020|EPI ISL 476374|B.1.1.33|Brazil|2020-04-02	0.0001756336	South America
South America|hCoV-19/Peru/LAM-INS-038/2020|EPI ISL 491461|C.14|Peru|2020-04-01	South America|hCoV-19/Brazil/SP-L22-CD475/2020|EPI ISL 476374|B.1.1.33|Brazil|2020-04-02	0.0003513340	South America
South America|hCoV-19/Peru/LAM-INS-035/2020|EPI ISL 491460|B.1.1.1|Peru|2020-04-01	South America|hCoV-19/Brazil/SP-L22-CD475/2020|EPI ISL 476374|B.1.1.33|Brazil|2020-04-02	0.0003161779	South America
South America|hCoV-19/Peru/CAJ-INS-057/2020|EPI ISL 517713|B.1.1.1|Peru|2020-04-01	South America|hCoV-19/Brazil/SP-L22-CD475/2020|EPI ISL 476374|B.1.1.33|Brazil|2020-04-02	0.0002458928	South America
South America|hCoV-19/Chile/RM-ISPCH-53/2020|EPI ISL 449800|B.1.5|Chile|2020-04-01	South America|hCoV-19/Brazil/SP-L22-CD475/2020|EPI ISL 476374|B.1.1.33|Brazil|2020-04-02	0.0006633576	South America
South America|hCoV-19/Brazil/RJ-1058/2020|EPI ISL 456073|B.1.1.33|Brazil|2020-04-01	South America|hCoV-19/Brazil/SP-L22-CD475/2020|EPI ISL 476374|B.1.1.33|Brazil|2020-04-02	0.0000697903	South America
South America|hCoV-19/Colombia/VAC-GVI-93352/2020|EPI ISL 447771|B.1|Colombia|2020-04-01	South America|hCoV-19/Brazil/SP-L22-CD475/2020|EPI ISL 476374|B.1.1.33|Brazil|2020-04-02	0.0002792476	South America
South America|hCoV-19/Colombia/COR-INS-95319/2020|EPI ISL 498163|B.1|Colombia|2020-04-01	South America|hCoV-19/Brazil/SP-L22-CD475/2020|EPI ISL 476374|B.1.1.33|Brazil|2020-04-02	0.0002093210	South America
South America|hCoV-19/Colombia/VAC-INS-96183/2020|EPI ISL 456147|B.1|Colombia|2020-04-01	South America|hCoV-19/Brazil/SP-L22-CD475/2020|EPI ISL 476374|B.1.1.33|Brazil|2020-04-02	0.0003141979	South America
South America|hCoV-19/Colombia/VAC-INS-96176/2020|EPI ISL 456152|B|Colombia|2020-04-01	South America|hCoV-19/Brazil/SP-L22-CD475/2020|EPI ISL 476374|B.1.1.33|Brazil|2020-04-02	0.0005241920	South America
South America|hCoV-19/Peru/JUN-INS-127/2020|EPI ISL 536525|B.1|Peru|2020-04-01	South America|hCoV-19/Brazil/SP-L22-CD475/2020|EPI ISL 476374|B.1.1.33|Brazil|2020-04-02	0.0002446796	South America
South America|hCoV-19/Colombia/ANT-GUV-92252/2020|EPI ISL 447767|B|Colombia|2020-04-01	South America|hCoV-19/Brazil/SP-L22-CD475/2020|EPI ISL 476374|B.1.1.33|Brazil|2020-04-02	0.0004915503	South America
South America|hCoV-19/Colombia/CUN-GVI-93301/2020|EPI ISL 447769|B.1.255|Colombia|2020-04-01	South America|hCoV-19/Brazil/SP-L22-CD475/2020|EPI ISL 476374|B.1.1.33|Brazil|2020-04-02	0.0003149302	South America
South America|hCoV-19/Peru/LAM-INS-170/2020|EPI ISL 536563|B.1.1.1|Peru|2020-04-01	South America|hCoV-19/Brazil/SP-L22-CD475/2020|EPI ISL 476374|B.1.1.33|Brazil|2020-04-02	0.0002802633	South America
South America|hCoV-19/Peru/LAM-INS-171/2020|EPI ISL 536564|B.1.5|Peru|2020-04-01	South America|hCoV-19/Brazil/SP-L22-CD475/2020|EPI ISL 476374|B.1.1.33|Brazil|2020-04-02	0.0004220729	South America
South America|hCoV-19/Brazil/PA-0227/2020|EPI ISL 470601|B.1.1.33|Brazil|2020-04-01	South America|hCoV-19/Brazil/SP-L22-CD475/2020|EPI ISL 476374|B.1.1.33|Brazil|2020-04-02	0.0001046469	South America
South America|hCoV-19/Brazil/SC-L19-CD399/2020|EPI ISL 476324|B.1.1.33|Brazil|2020-04-01	South America|hCoV-19/Brazil/SP-L22-CD475/2020|EPI ISL 476374|B.1.1.33|Brazil|2020-04-02	0.0000348793	South America
South America|hCoV-19/Brazil/SP-L19-CD391/2020|EPI ISL 476320|B.1.212|Brazil|2020-04-01	South America|hCoV-19/Brazil/SP-L22-CD475/2020|EPI ISL 476374|B.1.1.33|Brazil|2020-04-02	0.0003140032	South America
South America|hCoV-19/Brazil/RS-L19-CD390/2020|EPI ISL 476319|B.1.1.33|Brazil|2020-04-01	South America|hCoV-19/Brazil/SP-L22-CD475/2020|EPI ISL 476374|B.1.1.33|Brazil|2020-04-02	0.0001046463	South America
South America|hCoV-19/Brazil/PA-0229/2020|EPI ISL 470603|B.1.1.1|Brazil|2020-04-01	South America|hCoV-19/Brazil/SP-L22-CD475/2020|EPI ISL 476374|B.1.1.33|Brazil|2020-04-02	0.0002790903	South America
South America|hCoV-19/Brazil/RJ-0254/2020|EPI ISL 470622|B.39|Brazil|2020-04-01	South America|hCoV-19/Brazil/SP-L22-CD475/2020|EPI ISL 476374|B.1.1.33|Brazil|2020-04-02	0.0005584019	South America
South America|hCoV-19/Brazil/AM-0201/2020|EPI ISL 470568|B.1|Brazil|2020-04-01	South America|hCoV-19/Brazil/SP-L22-CD475/2020|EPI ISL 476374|B.1.1.33|Brazil|2020-04-02	0.0003140992	South America
South America|hCoV-19/Peru/JUN-INS-128/2020|EPI ISL 536526|B.1.5|Peru|2020-04-01	South America|hCoV-19/Brazil/SP-L22-CD475/2020|EPI ISL 476374|B.1.1.33|Brazil|2020-04-02	0.0003906728	South America
South America|hCoV-19/Colombia/un-CIAT-01/2020|EPI ISL 445085|B.1|Colombia|2020-04-02	South America|hCoV-19/Brazil/SP-L22-CD475/2020|EPI ISL 476374|B.1.1.33|Brazil|2020-04-02	0.0003140229	South America
South America|hCoV-19/Argentina/PAIS-A0016/2020|EPI ISL 430807|B.1.1|Argentina|2020-04-02	South America|hCoV-19/Brazil/SP-L22-CD475/2020|EPI ISL 476374|B.1.1.33|Brazil|2020-04-02	0.0001744110	South America
South America|hCoV-19/Brazil/SP-124/2020|EPI ISL 515523|B.1.1.33|Brazil|2020-04-02	South America|hCoV-19/Brazil/SP-L22-CD475/2020|EPI ISL 476374|B.1.1.33|Brazil|2020-04-02	0.0000348781	South America
South America|hCoV-19/Brazil/RJ-1595/2020|EPI ISL 467346|B.39|Brazil|2020-04-02	South America|hCoV-19/Brazil/SP-L22-CD475/2020|EPI ISL 476374|B.1.1.33|Brazil|2020-04-02	0.0007679184	South America
South America|hCoV-19/Brazil/RJ-1100/2020|EPI ISL 456075|B.1.1.33|Brazil|2020-04-02	South America|hCoV-19/Brazil/SP-L22-CD475/2020|EPI ISL 476374|B.1.1.33|Brazil|2020-04-02	0.0000697577	South America
South America|hCoV-19/Brazil/RJ-1574/2020|EPI ISL 467345|B.1.1.33|Brazil|2020-04-02	South America|hCoV-19/Brazil/SP-L22-CD475/2020|EPI ISL 476374|B.1.1.33|Brazil|2020-04-02	0.0000697577	South America
South America|hCoV-19/Brazil/RJ-1555/2020|EPI ISL 467344|B.39|Brazil|2020-04-02	South America|hCoV-19/Brazil/SP-L22-CD475/2020|EPI ISL 476374|B.1.1.33|Brazil|2020-04-02	0.0006282614	South America
South America|hCoV-19/Colombia/VAC-GVI-93511/2020|EPI ISL 447785|B.1|Colombia|2020-04-02	South America|hCoV-19/Brazil/SP-L22-CD475/2020|EPI ISL 476374|B.1.1.33|Brazil|2020-04-02	0.0002792087	South America
South America|hCoV-19/Brazil/RJ-1600/2020|EPI ISL 456082|B.1.1.33|Brazil|2020-04-02	South America|hCoV-19/Brazil/SP-L22-CD475/2020|EPI ISL 476374|B.1.1.33|Brazil|2020-04-02	0.0000697879	South America
South America|hCoV-19/Peru/LOR-INS-058/2020|EPI ISL 514317|B.1.1|Peru|2020-04-02	South America|hCoV-19/Brazil/SP-L22-CD475/2020|EPI ISL 476374|B.1.1.33|Brazil|2020-04-02	0.0001404968	South America
South America|hCoV-19/Chile/RM-ISPCH-57/2020|EPI ISL 445353|B.1.1|Chile|2020-04-02	South America|hCoV-19/Brazil/SP-L22-CD475/2020|EPI ISL 476374|B.1.1.33|Brazil|2020-04-02	0.0001395333	South America
South America|hCoV-19/Chile/RM-ISPCH-55/2020|EPI ISL 445351|B.40|Chile|2020-04-02	South America|hCoV-19/Brazil/SP-L22-CD475/2020|EPI ISL 476374|B.1.1.33|Brazil|2020-04-02	0.0005933361	South America
South America|hCoV-19/Venezuela/VEN-89312/2020|EPI ISL 476702|B.1.1|Venezuela|2020-04-02	South America|hCoV-19/Brazil/SP-L22-CD475/2020|EPI ISL 476374|B.1.1.33|Brazil|2020-04-02	0.0001400825	South America
South America|hCoV-19/Brazil/RJ-0255/2020|EPI ISL 470623|B.1.1.33|Brazil|2020-04-02	South America|hCoV-19/Brazil/SP-L22-CD475/2020|EPI ISL 476374|B.1.1.33|Brazil|2020-04-02	0.0000697577	South America
South America|hCoV-19/Brazil/AM-0203/2020|EPI ISL 470570|B.1.1.33|Brazil|2020-04-02	South America|hCoV-19/Brazil/SP-L22-CD475/2020|EPI ISL 476374|B.1.1.33|Brazil|2020-04-02	0.0001046441	South America
South America|hCoV-19/Brazil/GO-L19-CD413/2020|EPI ISL 476336|B.1.5|Brazil|2020-04-02	South America|hCoV-19/Brazil/SP-L22-CD475/2020|EPI ISL 476374|B.1.1.33|Brazil|2020-04-02	0.0002791226	South America
South America|hCoV-19/Brazil/MA-L19-CD403/2020|EPI ISL 476327|B.1.1.33|Brazil|2020-04-02	South America|hCoV-19/Brazil/SP-L22-CD475/2020|EPI ISL 476374|B.1.1.33|Brazil|2020-04-02	0.0000697636	South America
South America|hCoV-19/Brazil/CE-L19-CD408/2020|EPI ISL 476331|B.1.212|Brazil|2020-04-02	South America|hCoV-19/Brazil/SP-L22-CD475/2020|EPI ISL 476374|B.1.1.33|Brazil|2020-04-02	0.0003140031	South America
South America|hCoV-19/Brazil/CE-0206/2020|EPI ISL 470573|B.1.212|Brazil|2020-04-02	South America|hCoV-19/Brazil/SP-L22-CD475/2020|EPI ISL 476374|B.1.1.33|Brazil|2020-04-02	0.0003171537	South America
South America|hCoV-19/Brazil/RS-L19-CD412/2020|EPI ISL 476335|B.1.1.33|Brazil|2020-04-02	South America|hCoV-19/Brazil/SP-L22-CD475/2020|EPI ISL 476374|B.1.1.33|Brazil|2020-04-02	0.0000351749	South America
South America|hCoV-19/Brazil/MA-L19-CD407/2020|EPI ISL 476330|B.1.1.33|Brazil|2020-04-02	South America|hCoV-19/Brazil/SP-L22-CD475/2020|EPI ISL 476374|B.1.1.33|Brazil|2020-04-02	0.0000697612	South America
South America|hCoV-19/Brazil/PA-0232/2020|EPI ISL 470606|B.1.1.33|Brazil|2020-04-02	South America|hCoV-19/Brazil/SP-L22-CD475/2020|EPI ISL 476374|B.1.1.33|Brazil|2020-04-02	0.0000697602	South America
South America|hCoV-19/Brazil/AM-0204/2020|EPI ISL 470571|B.1|Brazil|2020-04-02	South America|hCoV-19/Brazil/SP-L22-CD475/2020|EPI ISL 476374|B.1.1.33|Brazil|2020-04-02	0.0002815587	South America
South America|hCoV-19/Brazil/SP-L20-CD416/2020|EPI ISL 476351|B.1.1.33|Brazil|2020-04-02	South America|hCoV-19/Brazil/SP-L22-CD475/2020|EPI ISL 476374|B.1.1.33|Brazil|2020-04-02	0.0000703565	South America
South America|hCoV-19/Brazil/GO-L19-CD410/2020|EPI ISL 476333|B.1.5|Brazil|2020-04-02	South America|hCoV-19/Brazil/SP-L22-CD475/2020|EPI ISL 476374|B.1.1.33|Brazil|2020-04-02	0.0002490064	South America
South America|hCoV-19/Brazil/SP-01/2020|EPI ISL 412964|B.1.5|Brazil|2020-02-25	South America|hCoV-19/Colombia/VAC-GVI-93476/2020|EPI ISL 447782|B.1|Colombia|2020-04-02	0.0000701034	South America
South America|hCoV-19/Brazil/SP-02/2020|EPI ISL 413016|B|Brazil|2020-02-28	South America|hCoV-19/Colombia/VAC-GVI-93476/2020|EPI ISL 447782|B.1|Colombia|2020-04-02	0.0003856970	South America
South America|hCoV-19/Brazil/SP-06/2020|EPI ISL 414015|B.1.5|Brazil|2020-02-29	South America|hCoV-19/Colombia/VAC-GVI-93476/2020|EPI ISL 447782|B.1|Colombia|2020-04-02	0.0000701034	South America
South America|hCoV-19/Brazil/ES-225/2020|EPI ISL 415128|B.40|Brazil|2020-02-29	South America|hCoV-19/Colombia/VAC-GVI-93476/2020|EPI ISL 447782|B.1|Colombia|2020-04-02	0.0004208109	South America
South America|hCoV-19/Argentina/PAIS-A0001/2020|EPI ISL 430793|B.1.1|Argentina|2020-03-01	South America|hCoV-19/Colombia/VAC-GVI-93476/2020|EPI ISL 447782|B.1|Colombia|2020-04-02	0.0002501862	South America
South America|hCoV-19/Brazil/SP-03/2020|EPI ISL 414014|B.1.1|Brazil|2020-03-02	South America|hCoV-19/Colombia/VAC-GVI-93476/2020|EPI ISL 447782|B.1|Colombia|2020-04-02	0.0002103512	South America
South America|hCoV-19/Brazil/SP-11/2020|EPI ISL 416033|B.3|Brazil|2020-03-03	South America|hCoV-19/Colombia/VAC-GVI-93476/2020|EPI ISL 447782|B.1|Colombia|2020-04-02	0.0002804753	South America
South America|hCoV-19/Brazil/SP-07/2020|EPI ISL 416028|B.1.1|Brazil|2020-03-03	South America|hCoV-19/Colombia/VAC-GVI-93476/2020|EPI ISL 447782|B.1|Colombia|2020-04-02	0.0002103513	South America
South America|hCoV-19/Chile/RM-ISPCH-1/2020|EPI ISL 414579|A.2|Chile|2020-03-03	South America|hCoV-19/Colombia/VAC-GVI-93476/2020|EPI ISL 447782|B.1|Colombia|2020-04-02	0.0004558608	South America
South America|hCoV-19/Brazil/SP-09/2020|EPI ISL 416031|B.1.5|Brazil|2020-03-04	South America|hCoV-19/Colombia/VAC-GVI-93476/2020|EPI ISL 447782|B.1|Colombia|2020-04-02	0.0000701034	South America
South America|hCoV-19/Brazil/SP-08/2020|EPI ISL 416029|B.1.1|Brazil|2020-03-04	South America|hCoV-19/Colombia/VAC-GVI-93476/2020|EPI ISL 447782|B.1|Colombia|2020-04-02	0.0002103513	South America
South America|hCoV-19/Brazil/SP-10/2020|EPI ISL 416032|B|Brazil|2020-03-04	South America|hCoV-19/Colombia/VAC-GVI-93476/2020|EPI ISL 447782|B.1|Colombia|2020-04-02	0.0003155404	South America
South America|hCoV-19/Brazil/SP-04/2020|EPI ISL 414017|B.1.1|Brazil|2020-03-04	South America|hCoV-19/Colombia/VAC-GVI-93476/2020|EPI ISL 447782|B.1|Colombia|2020-04-02	0.0002103513	South America
South America|hCoV-19/Brazil/SP-12/2020|EPI ISL 416034|B.1.1|Brazil|2020-03-04	South America|hCoV-19/Colombia/VAC-GVI-93476/2020|EPI ISL 447782|B.1|Colombia|2020-04-02	0.0002454340	South America
South America|hCoV-19/Brazil/RJ-314/2020|EPI ISL 414045|B.1.5|Brazil|2020-03-04	South America|hCoV-19/Colombia/VAC-GVI-93476/2020|EPI ISL 447782|B.1|Colombia|2020-04-02	0.0000701059	South America
South America|hCoV-19/Brazil/BA-312/2020|EPI ISL 415105|B.1.1|Brazil|2020-03-04	South America|hCoV-19/Colombia/VAC-GVI-93476/2020|EPI ISL 447782|B.1|Colombia|2020-04-02	0.0002454446	South America
South America|hCoV-19/Brazil/SP-13/2020|EPI ISL 416035|B.1.1|Brazil|2020-03-05	South America|hCoV-19/Colombia/VAC-GVI-93476/2020|EPI ISL 447782|B.1|Colombia|2020-04-02	0.0002103512	South America
South America|hCoV-19/Chile/LL-ISPCH-1/2020|EPI ISL 445246|B.1.5|Chile|2020-03-05	South America|hCoV-19/Colombia/VAC-GVI-93476/2020|EPI ISL 447782|B.1|Colombia|2020-04-02	0.0000701034	South America
South America|hCoV-19/Chile/RM-ISPCH-2/2020|EPI ISL 414580|B.1.1|Chile|2020-03-05	South America|hCoV-19/Colombia/VAC-GVI-93476/2020|EPI ISL 447782|B.1|Colombia|2020-04-02	0.0002103513	South America
South America|hCoV-19/Brazil/RJ-352/2020|EPI ISL 427299|A.2|Brazil|2020-03-05	South America|hCoV-19/Colombia/VAC-GVI-93476/2020|EPI ISL 447782|B.1|Colombia|2020-04-02	0.0004909517	South America
South America|hCoV-19/Brazil/BA-510/2020|EPI ISL 427293|B.1.1|Brazil|2020-03-06	South America|hCoV-19/Colombia/VAC-GVI-93476/2020|EPI ISL 447782|B.1|Colombia|2020-04-02	0.0002454274	South America
South America|hCoV-19/Chile/RM-MSHS-op2d1/2020|EPI ISL 415658|A.2|Chile|2020-03-06	South America|hCoV-19/Colombia/VAC-GVI-93476/2020|EPI ISL 447782|B.1|Colombia|2020-04-02	0.0004558448	South America
South America|hCoV-19/Peru/ARE-INS-026/2020|EPI ISL 491431|B.1|Peru|2020-03-06	South America|hCoV-19/Colombia/VAC-GVI-93476/2020|EPI ISL 447782|B.1|Colombia|2020-04-02	0.0001411550	South America
South America|hCoV-19/Chile/RM-ISPCH-3/2020|EPI ISL 445245|A.2|Chile|2020-03-06	South America|hCoV-19/Colombia/VAC-GVI-93476/2020|EPI ISL 447782|B.1|Colombia|2020-04-02	0.0004558602	South America
South America|hCoV-19/Colombia/DC-INS-78390/2020|EPI ISL 418262|B.1.1|Colombia|2020-03-06	South America|hCoV-19/Colombia/VAC-GVI-93476/2020|EPI ISL 447782|B.1|Colombia|2020-04-02	0.0002146245	South America
South America|hCoV-19/Argentina/C121/2020|EPI ISL 420600|B.1.1|Argentina|2020-03-07	South America|hCoV-19/Colombia/VAC-GVI-93476/2020|EPI ISL 447782|B.1|Colombia|2020-04-02	0.0001752888	South America
South America|hCoV-19/Chile/RM-MSHS-op3d1/2020|EPI ISL 415660|A.2|Chile|2020-03-07	South America|hCoV-19/Colombia/VAC-GVI-93476/2020|EPI ISL 447782|B.1|Colombia|2020-04-02	0.0004558448	South America
South America|hCoV-19/Peru/ARE-INS-087/2020|EPI ISL 516626|B.1|Peru|2020-03-07	South America|hCoV-19/Colombia/VAC-GVI-93476/2020|EPI ISL 447782|B.1|Colombia|2020-04-02	0.0001764565	South America
South America|hCoV-19/Chile/RM-MSHS-op4d1/2020|EPI ISL 415661|A.2|Chile|2020-03-08	South America|hCoV-19/Colombia/VAC-GVI-93476/2020|EPI ISL 447782|B.1|Colombia|2020-04-02	0.0004558442	South America
South America|hCoV-19/Chile/RM-ISPCH-4/2020|EPI ISL 445247|A.2|Chile|2020-03-08	South America|hCoV-19/Colombia/VAC-GVI-93476/2020|EPI ISL 447782|B.1|Colombia|2020-04-02	0.0005260687	South America
South America|hCoV-19/Brazil/MG-CV4/2020|EPI ISL 429667|B.1.255|Brazil|2020-03-09	South America|hCoV-19/Colombia/VAC-GVI-93476/2020|EPI ISL 447782|B.1|Colombia|2020-04-02	0.0001051525	South America
South America|hCoV-19/Chile/RM-ISPCH-6/2020|EPI ISL 445249|B|Chile|2020-03-09	South America|hCoV-19/Colombia/VAC-GVI-93476/2020|EPI ISL 447782|B.1|Colombia|2020-04-02	0.0002804875	South America
South America|hCoV-19/Chile/RM-ISPCH-9/2020|EPI ISL 445252|B.1.5|Chile|2020-03-09	South America|hCoV-19/Colombia/VAC-GVI-93476/2020|EPI ISL 447782|B.1|Colombia|2020-04-02	0.0001402239	South America
South America|hCoV-19/Chile/RM-ISPCH-7/2020|EPI ISL 445250|B.1.5|Chile|2020-03-09	South America|hCoV-19/Colombia/VAC-GVI-93476/2020|EPI ISL 447782|B.1|Colombia|2020-04-02	0.0001051604	South America
South America|hCoV-19/Peru/HUC-INS-008/2020|EPI ISL 489839|B.1.5|Peru|2020-03-09	South America|hCoV-19/Colombia/VAC-GVI-93476/2020|EPI ISL 447782|B.1|Colombia|2020-04-02	0.0001058615	South America
South America|hCoV-19/Peru/ICA-INS-012/2020|EPI ISL 489989|B.1.5|Peru|2020-03-09	South America|hCoV-19/Colombia/VAC-GVI-93476/2020|EPI ISL 447782|B.1|Colombia|2020-04-02	0.0001411558	South America
South America|hCoV-19/Chile/RM-ISPCH-5/2020|EPI ISL 445248|B.1.5|Chile|2020-03-09	South America|hCoV-19/Colombia/VAC-GVI-93476/2020|EPI ISL 447782|B.1|Colombia|2020-04-02	0.0001051640	South America
South America|hCoV-19/Brazil/SP-L12-CD28/2020|EPI ISL 476221|B.1.1.33|Brazil|2020-03-09	South America|hCoV-19/Colombia/VAC-GVI-93476/2020|EPI ISL 447782|B.1|Colombia|2020-04-02	0.0002454154	South America
South America|hCoV-19/Ecuador/HEE-01/2020|EPI ISL 417482|B|Ecuador|2020-03-09	South America|hCoV-19/Colombia/VAC-GVI-93476/2020|EPI ISL 447782|B.1|Colombia|2020-04-02	0.0002921695	South America
South America|hCoV-19/Chile/RM-ISPCH-8/2020|EPI ISL 445251|B.1.1|Chile|2020-03-10	South America|hCoV-19/Colombia/VAC-GVI-93476/2020|EPI ISL 447782|B.1|Colombia|2020-04-02	0.0002804813	South America
South America|hCoV-19/Peru/LIM-010/2020|EPI ISL 415787|B.1.1|Peru|2020-03-10	South America|hCoV-19/Colombia/VAC-GVI-93476/2020|EPI ISL 447782|B.1|Colombia|2020-04-02	0.0002454222	South America
South America|hCoV-19/Chile/RM-ISPCH-16/2020|EPI ISL 445259|A.2|Chile|2020-03-10	South America|hCoV-19/Colombia/VAC-GVI-93476/2020|EPI ISL 447782|B.1|Colombia|2020-04-02	0.0004558448	South America
South America|hCoV-19/Chile/RM-ISPCH-10/2020|EPI ISL 445253|B.1.255|Chile|2020-03-10	South America|hCoV-19/Colombia/VAC-GVI-93476/2020|EPI ISL 447782|B.1|Colombia|2020-04-02	0.0000701000	South America
South America|hCoV-19/Chile/RM-ISPCH-12/2020|EPI ISL 445255|B.1.1.10|Chile|2020-03-10	South America|hCoV-19/Colombia/VAC-GVI-93476/2020|EPI ISL 447782|B.1|Colombia|2020-04-02	0.0002804889	South America
South America|hCoV-19/Brazil/SC-769/2020|EPI ISL 427306|B.1|Brazil|2020-03-10	South America|hCoV-19/Colombia/VAC-GVI-93476/2020|EPI ISL 447782|B.1|Colombia|2020-04-02	0.0000000000	South America
South America|hCoV-19/Brazil/SC-766/2020|EPI ISL 427305|B.6|Brazil|2020-03-10	South America|hCoV-19/Colombia/VAC-GVI-93476/2020|EPI ISL 447782|B.1|Colombia|2020-04-02	0.0004207701	South America
South America|hCoV-19/Peru/LIM-INS-016/2020|EPI ISL 490315|B.1.1|Peru|2020-03-10	South America|hCoV-19/Colombia/VAC-GVI-93476/2020|EPI ISL 447782|B.1|Colombia|2020-04-02	0.0002470707	South America
South America|hCoV-19/Chile/RM-ISPCH-13/2020|EPI ISL 445256|B.1.1|Chile|2020-03-10	South America|hCoV-19/Colombia/VAC-GVI-93476/2020|EPI ISL 447782|B.1|Colombia|2020-04-02	0.0002805279	South America
South America|hCoV-19/Chile/RM-ISPCH-18/2020|EPI ISL 445261|B.1.5|Chile|2020-03-11	South America|hCoV-19/Colombia/VAC-GVI-93476/2020|EPI ISL 447782|B.1|Colombia|2020-04-02	0.0001402240	South America
South America|hCoV-19/Peru/LIM-INS-160/2020|EPI ISL 536553|B.1.5|Peru|2020-03-11	South America|hCoV-19/Colombia/VAC-GVI-93476/2020|EPI ISL 447782|B.1|Colombia|2020-04-02	0.0002805026	South America
South America|hCoV-19/Chile/BI-ISPCH-3/2020|EPI ISL 445332|B.1.5|Chile|2020-03-11	South America|hCoV-19/Colombia/VAC-GVI-93476/2020|EPI ISL 447782|B.1|Colombia|2020-04-02	0.0001752840	South America
South America|hCoV-19/Chile/RM-ISPCH-22/2020|EPI ISL 445265|B.1.5|Chile|2020-03-11	South America|hCoV-19/Colombia/VAC-GVI-93476/2020|EPI ISL 447782|B.1|Colombia|2020-04-02	0.0001051604	South America
South America|hCoV-19/Brazil/RJ-477/2020|EPI ISL 427300|B.1.1|Brazil|2020-03-11	South America|hCoV-19/Colombia/VAC-GVI-93476/2020|EPI ISL 447782|B.1|Colombia|2020-04-02	0.0002103570	South America
South America|hCoV-19/Chile/RM-ISPCH-19/2020|EPI ISL 445262|B.1.5|Chile|2020-03-11	South America|hCoV-19/Colombia/VAC-GVI-93476/2020|EPI ISL 447782|B.1|Colombia|2020-04-02	0.0001051627	South America
South America|hCoV-19/Brazil/RJ-477i/2020|EPI ISL 427301|B.1.1|Brazil|2020-03-11	South America|hCoV-19/Colombia/VAC-GVI-93476/2020|EPI ISL 447782|B.1|Colombia|2020-04-02	0.0002103570	South America
South America|hCoV-19/Peru/LIM-INS-011/2020|EPI ISL 489988|A.2|Peru|2020-03-11	South America|hCoV-19/Colombia/VAC-GVI-93476/2020|EPI ISL 447782|B.1|Colombia|2020-04-02	0.0004588849	South America
South America|hCoV-19/Peru/LIM-INS-015/2020|EPI ISL 490209|B.1.5|Peru|2020-03-11	South America|hCoV-19/Colombia/VAC-GVI-93476/2020|EPI ISL 447782|B.1|Colombia|2020-04-02	0.0002470587	South America
South America|hCoV-19/Peru/LIM-INS-006/2020|EPI ISL 489838|B.1.1|Peru|2020-03-11	South America|hCoV-19/Colombia/VAC-GVI-93476/2020|EPI ISL 447782|B.1|Colombia|2020-04-02	0.0002117539	South America
South America|hCoV-19/Chile/RM-ISPCH-15/2020|EPI ISL 445258|A.2|Chile|2020-03-11	South America|hCoV-19/Colombia/VAC-GVI-93476/2020|EPI ISL 447782|B.1|Colombia|2020-04-02	0.0004558602	South America
South America|hCoV-19/Chile/RM-ISPCH-17/2020|EPI ISL 445260|A.2|Chile|2020-03-11	South America|hCoV-19/Colombia/VAC-GVI-93476/2020|EPI ISL 447782|B.1|Colombia|2020-04-02	0.0005260175	South America
South America|hCoV-19/Chile/RM-ISPCH-20/2020|EPI ISL 445263|B.1.5|Chile|2020-03-11	South America|hCoV-19/Colombia/VAC-GVI-93476/2020|EPI ISL 447782|B.1|Colombia|2020-04-02	0.0001051678	South America
South America|hCoV-19/Brazil/MG-CV12/2020|EPI ISL 429674|B.1|Brazil|2020-03-11	South America|hCoV-19/Colombia/VAC-GVI-93476/2020|EPI ISL 447782|B.1|Colombia|2020-04-02	0.0001845279	South America
South America|hCoV-19/Chile/BI-ISPCH-2/2020|EPI ISL 445331|B.1.1|Chile|2020-03-12	South America|hCoV-19/Colombia/VAC-GVI-93476/2020|EPI ISL 447782|B.1|Colombia|2020-04-02	0.0002103568	South America
South America|hCoV-19/Chile/BI-ISPCH-2-2/2020|EPI ISL 445333|B.1.5|Chile|2020-03-12	South America|hCoV-19/Colombia/VAC-GVI-93476/2020|EPI ISL 447782|B.1|Colombia|2020-04-02	0.0001402171	South America
South America|hCoV-19/Chile/RM-ISPCH-21/2020|EPI ISL 445264|B.1.1.10|Chile|2020-03-12	South America|hCoV-19/Colombia/VAC-GVI-93476/2020|EPI ISL 447782|B.1|Colombia|2020-04-02	0.0002804889	South America
South America|hCoV-19/Brazil/SE-6535/2020|EPI ISL 541375|B.1.5|Brazil|2020-03-12	South America|hCoV-19/Colombia/VAC-GVI-93476/2020|EPI ISL 447782|B.1|Colombia|2020-04-02	0.0001402239	South America
South America|hCoV-19/Brazil/SC-770/2020|EPI ISL 541370|B.1.1.33|Brazil|2020-03-12	South America|hCoV-19/Colombia/VAC-GVI-93476/2020|EPI ISL 447782|B.1|Colombia|2020-04-02	0.0002454242	South America
South America|hCoV-19/Chile/ML-CMM-25343/2020|EPI ISL 459863|A|Chile|2020-03-12	South America|hCoV-19/Colombia/VAC-GVI-93476/2020|EPI ISL 447782|B.1|Colombia|2020-04-02	0.0002804799	South America
South America|hCoV-19/Colombia/DC-INS-79190/2020|EPI ISL 456120|B.1.5|Colombia|2020-03-12	South America|hCoV-19/Colombia/VAC-GVI-93476/2020|EPI ISL 447782|B.1|Colombia|2020-04-02	0.0001412319	South America
South America|hCoV-19/Brazil/UN-HIAE-SP03/2020|EPI ISL 486427|B.1.1.33|Brazil|2020-03-13	South America|hCoV-19/Colombia/VAC-GVI-93476/2020|EPI ISL 447782|B.1|Colombia|2020-04-02	0.0003506180	South America
South America|hCoV-19/Peru/LIM-INS-150/2020|EPI ISL 536545|B|Peru|2020-03-13	South America|hCoV-19/Colombia/VAC-GVI-93476/2020|EPI ISL 447782|B.1|Colombia|2020-04-02	0.0003506256	South America
South America|hCoV-19/Chile/BI-ISPCH-1/2020|EPI ISL 445271|B.1.1|Chile|2020-03-13	South America|hCoV-19/Colombia/VAC-GVI-93476/2020|EPI ISL 447782|B.1|Colombia|2020-04-02	0.0002103570	South America
South America|hCoV-19/Aruba/AW-RIVM-10101/2020|EPI ISL 547445|B.40|Aruba|2020-03-13	South America|hCoV-19/Colombia/VAC-GVI-93476/2020|EPI ISL 447782|B.1|Colombia|2020-04-02	0.0004207815	South America
South America|hCoV-19/Brazil/MG-CV6/2020|EPI ISL 429669|B.1|Brazil|2020-03-13	South America|hCoV-19/Colombia/VAC-GVI-93476/2020|EPI ISL 447782|B.1|Colombia|2020-04-02	0.0001051525	South America
South America|hCoV-19/Brazil/DF-615i/2020|EPI ISL 427294|B.1.1.33|Brazil|2020-03-13	South America|hCoV-19/Colombia/VAC-GVI-93476/2020|EPI ISL 447782|B.1|Colombia|2020-04-02	0.0002454155	South America
South America|hCoV-19/Brazil/SC-771/2020|EPI ISL 541371|B.1.5|Brazil|2020-03-13	South America|hCoV-19/Colombia/VAC-GVI-93476/2020|EPI ISL 447782|B.1|Colombia|2020-04-02	0.0001052194	South America
South America|hCoV-19/Peru/LAM-INS-073/2020|EPI ISL 523994|B.1.1|Peru|2020-03-13	South America|hCoV-19/Colombia/VAC-GVI-93476/2020|EPI ISL 447782|B.1|Colombia|2020-04-02	0.0002823516	South America
South America|hCoV-19/Peru/CAJ-INS-061/2020|EPI ISL 517770|B.1.1.1|Peru|2020-03-13	South America|hCoV-19/Colombia/VAC-GVI-93476/2020|EPI ISL 447782|B.1|Colombia|2020-04-02	0.0003176727	South America
South America|hCoV-19/Brazil/DF-0001/2020|EPI ISL 426580|B.1.1|Brazil|2020-03-13	South America|hCoV-19/Colombia/VAC-GVI-93476/2020|EPI ISL 447782|B.1|Colombia|2020-04-02	0.0002116419	South America
South America|hCoV-19/Brazil/GO-0207/2020|EPI ISL 470574|B.40|Brazil|2020-03-13	South America|hCoV-19/Colombia/VAC-GVI-93476/2020|EPI ISL 447782|B.1|Colombia|2020-04-02	0.0003924633	South America
South America|hCoV-19/Brazil/MG-CV8/2020|EPI ISL 429671|B.1.1|Brazil|2020-03-13	South America|hCoV-19/Colombia/VAC-GVI-93476/2020|EPI ISL 447782|B.1|Colombia|2020-04-02	0.0004315656	South America
South America|hCoV-19/Chile/MA-ISPCH-1/2020|EPI ISL 445268|B.1.98|Chile|2020-03-14	South America|hCoV-19/Colombia/VAC-GVI-93476/2020|EPI ISL 447782|B.1|Colombia|2020-04-02	0.0001051574	South America
South America|hCoV-19/Brazil/RN-IEC-162277/2020|EPI ISL 524798|B.1.1.33|Brazil|2020-03-14	South America|hCoV-19/Colombia/VAC-GVI-93476/2020|EPI ISL 447782|B.1|Colombia|2020-04-02	0.0002454155	South America
South America|hCoV-19/Peru/LIM-INS-159/2020|EPI ISL 536552|B.1.1|Peru|2020-03-14	South America|hCoV-19/Colombia/VAC-GVI-93476/2020|EPI ISL 447782|B.1|Colombia|2020-04-02	0.0001752887	South America
South America|hCoV-19/Peru/LIM-INS-147/2020|EPI ISL 536542|B.1.1|Peru|2020-03-14	South America|hCoV-19/Colombia/VAC-GVI-93476/2020|EPI ISL 447782|B.1|Colombia|2020-04-02	0.0002454155	South America
South America|hCoV-19/Chile/RM-CMM-23741/2020|EPI ISL 468752|B.1.1.33|Chile|2020-03-14	South America|hCoV-19/Colombia/VAC-GVI-93476/2020|EPI ISL 447782|B.1|Colombia|2020-04-02	0.0002454155	South America
South America|hCoV-19/Chile/AR-ISPCH-1/2020|EPI ISL 445270|B.1.1|Chile|2020-03-14	South America|hCoV-19/Colombia/VAC-GVI-93476/2020|EPI ISL 447782|B.1|Colombia|2020-04-02	0.0002454340	South America
South America|hCoV-19/Chile/VS-ISPCH-2/2020|EPI ISL 445285|B.1.255|Chile|2020-03-14	South America|hCoV-19/Colombia/VAC-GVI-93476/2020|EPI ISL 447782|B.1|Colombia|2020-04-02	0.0000701025	South America
South America|hCoV-19/Chile/RM-ISPCH-24/2020|EPI ISL 445303|B|Chile|2020-03-14	South America|hCoV-19/Colombia/VAC-GVI-93476/2020|EPI ISL 447782|B.1|Colombia|2020-04-02	0.0003506501	South America
South America|hCoV-19/Colombia/ATL-INS-79743/2020|EPI ISL 456145|B.1.5|Colombia|2020-03-14	South America|hCoV-19/Colombia/VAC-GVI-93476/2020|EPI ISL 447782|B.1|Colombia|2020-04-02	0.0001052048	South America
South America|hCoV-19/Brazil/MG-0211/2020|EPI ISL 470578|B.1.1|Brazil|2020-03-14	South America|hCoV-19/Colombia/VAC-GVI-93476/2020|EPI ISL 447782|B.1|Colombia|2020-04-02	0.0002163268	South America
South America|hCoV-19/Colombia/VAC-INS-79773/2020|EPI ISL 456134|B.1.5|Colombia|2020-03-14	South America|hCoV-19/Colombia/VAC-GVI-93476/2020|EPI ISL 447782|B.1|Colombia|2020-04-02	0.0001072849	South America
South America|hCoV-19/Colombia/VAC-INS-79779/2020|EPI ISL 456135|B.1.5|Colombia|2020-03-14	South America|hCoV-19/Colombia/VAC-GVI-93476/2020|EPI ISL 447782|B.1|Colombia|2020-04-02	0.0001074502	South America
South America|hCoV-19/Brazil/MG-0212/2020|EPI ISL 470579|B.1.5|Brazil|2020-03-14	South America|hCoV-19/Colombia/VAC-GVI-93476/2020|EPI ISL 447782|B.1|Colombia|2020-04-02	0.0000738265	South America
South America|hCoV-19/Brazil/CE-L10-CD171/2020|EPI ISL 476184|B.1.5|Brazil|2020-03-14	South America|hCoV-19/Colombia/VAC-GVI-93476/2020|EPI ISL 447782|B.1|Colombia|2020-04-02	0.0001471065	South America
South America|hCoV-19/Colombia/VAC-INS-79929/2020|EPI ISL 456136|B.1|Colombia|2020-03-14	South America|hCoV-19/Colombia/VAC-GVI-93476/2020|EPI ISL 447782|B.1|Colombia|2020-04-02	0.0001474304	South America
South America|hCoV-19/Chile/BI-CMM-25338/2020|EPI ISL 468760|B.1.1|Chile|2020-03-15	South America|hCoV-19/Colombia/VAC-GVI-93476/2020|EPI ISL 447782|B.1|Colombia|2020-04-02	0.0002103571	South America
South America|hCoV-19/Chile/LI-ISPCH-3/2020|EPI ISL 445275|B.1.1|Chile|2020-03-15	South America|hCoV-19/Colombia/VAC-GVI-93476/2020|EPI ISL 447782|B.1|Colombia|2020-04-02	0.0002454340	South America
South America|hCoV-19/Colombia/VAC-INS-79965/2020|EPI ISL 456150|B.1.5|Colombia|2020-03-15	South America|hCoV-19/Colombia/VAC-GVI-93476/2020|EPI ISL 447782|B.1|Colombia|2020-04-02	0.0001402239	South America
South America|hCoV-19/Chile/RM-CMM-27991/2020|EPI ISL 459857|B.1.5|Chile|2020-03-15	South America|hCoV-19/Colombia/VAC-GVI-93476/2020|EPI ISL 447782|B.1|Colombia|2020-04-02	0.0001051604	South America
South America|hCoV-19/Chile/LI-ISPCH-2/2020|EPI ISL 445274|B|Chile|2020-03-15	South America|hCoV-19/Colombia/VAC-GVI-93476/2020|EPI ISL 447782|B.1|Colombia|2020-04-02	0.0002454228	South America
South America|hCoV-19/Chile/LI-ISPCH-4/2020|EPI ISL 445276|B.1.1|Chile|2020-03-15	South America|hCoV-19/Colombia/VAC-GVI-93476/2020|EPI ISL 447782|B.1|Colombia|2020-04-02	0.0002454426	South America
South America|hCoV-19/Chile/MA-ISPCH-2/2020|EPI ISL 445269|B.1.98|Chile|2020-03-15	South America|hCoV-19/Colombia/VAC-GVI-93476/2020|EPI ISL 447782|B.1|Colombia|2020-04-02	0.0001051613	South America
South America|hCoV-19/Chile/VS-ISPCH-1/2020|EPI ISL 445272|B.1.5|Chile|2020-03-15	South America|hCoV-19/Colombia/VAC-GVI-93476/2020|EPI ISL 447782|B.1|Colombia|2020-04-02	0.0001051613	South America
South America|hCoV-19/Colombia/SAN-INS-80123/2020|EPI ISL 456149|B.1.1|Colombia|2020-03-15	South America|hCoV-19/Colombia/VAC-GVI-93476/2020|EPI ISL 447782|B.1|Colombia|2020-04-02	0.0001752887	South America
South America|hCoV-19/Brazil/RJ-MD63-1b/2020|EPI ISL 528638|B.1.1.33|Brazil|2020-03-16	South America|hCoV-19/Colombia/VAC-GVI-93476/2020|EPI ISL 447782|B.1|Colombia|2020-04-02	0.0002454155	South America
South America|hCoV-19/Chile/LI-ISPCH-1/2020|EPI ISL 445273|B.1.5|Chile|2020-03-16	South America|hCoV-19/Colombia/VAC-GVI-93476/2020|EPI ISL 447782|B.1|Colombia|2020-04-02	0.0001752840	South America
South America|hCoV-19/Chile/LI-ISPCH-5/2020|EPI ISL 445277|B.1.1|Chile|2020-03-16	South America|hCoV-19/Colombia/VAC-GVI-93476/2020|EPI ISL 447782|B.1|Colombia|2020-04-02	0.0002454340	South America
South America|hCoV-19/Chile/RM-ISPCH-26/2020|EPI ISL 445305|B.1|Chile|2020-03-16	South America|hCoV-19/Colombia/VAC-GVI-93476/2020|EPI ISL 447782|B.1|Colombia|2020-04-02	0.0002103456	South America
South America|hCoV-19/Chile/RM-ISPCH-28/2020|EPI ISL 445307|B.1|Chile|2020-03-16	South America|hCoV-19/Colombia/VAC-GVI-93476/2020|EPI ISL 447782|B.1|Colombia|2020-04-02	0.0001402171	South America
South America|hCoV-19/Chile/LI-ISPCH-6/2020|EPI ISL 445278|B.1.5|Chile|2020-03-16	South America|hCoV-19/Colombia/VAC-GVI-93476/2020|EPI ISL 447782|B.1|Colombia|2020-04-02	0.0001402171	South America
South America|hCoV-19/Brazil/RJ-MD63-1a/2020|EPI ISL 528637|B.1.1.33|Brazil|2020-03-16	South America|hCoV-19/Colombia/VAC-GVI-93476/2020|EPI ISL 447782|B.1|Colombia|2020-04-02	0.0003155728	South America
South America|hCoV-19/Peru/LIM-INS-143/2020|EPI ISL 536538|B.1.1.1|Peru|2020-03-16	South America|hCoV-19/Colombia/VAC-GVI-93476/2020|EPI ISL 447782|B.1|Colombia|2020-04-02	0.0003857177	South America
South America|hCoV-19/Brazil/MG-CV21/2020|EPI ISL 429681|B.1|Brazil|2020-03-16	South America|hCoV-19/Colombia/VAC-GVI-93476/2020|EPI ISL 447782|B.1|Colombia|2020-04-02	0.0001051524	South America
South America|hCoV-19/Chile/RM-ISPCH-30/2020|EPI ISL 445309|B.1.5|Chile|2020-03-16	South America|hCoV-19/Colombia/VAC-GVI-93476/2020|EPI ISL 447782|B.1|Colombia|2020-04-02	0.0001051604	South America
South America|hCoV-19/Brazil/AM-02/2020|EPI ISL 417034|A.2|Brazil|2020-03-16	South America|hCoV-19/Colombia/VAC-GVI-93476/2020|EPI ISL 447782|B.1|Colombia|2020-04-02	0.0005259991	South America
South America|hCoV-19/Brazil/MG-CV16/2020|EPI ISL 429676|B.1.1|Brazil|2020-03-16	South America|hCoV-19/Colombia/VAC-GVI-93476/2020|EPI ISL 447782|B.1|Colombia|2020-04-02	0.0003164780	South America
South America|hCoV-19/Peru/LAM-INS-071/2020|EPI ISL 523954|B.1.1.1|Peru|2020-03-16	South America|hCoV-19/Colombia/VAC-GVI-93476/2020|EPI ISL 447782|B.1|Colombia|2020-04-02	0.0003173368	South America
South America|hCoV-19/Peru/ANC-INS-066/2020|EPI ISL 516987|B.1.1.1|Peru|2020-03-16	South America|hCoV-19/Colombia/VAC-GVI-93476/2020|EPI ISL 447782|B.1|Colombia|2020-04-02	0.0003176615	South America
South America|hCoV-19/Chile/RM-ISPCH-29/2020|EPI ISL 445308|B.1.5|Chile|2020-03-16	South America|hCoV-19/Colombia/VAC-GVI-93476/2020|EPI ISL 447782|B.1|Colombia|2020-04-02	0.0001051640	South America
South America|hCoV-19/Brazil/PR-5619/2020|EPI ISL 541342|B.1|Brazil|2020-03-16	South America|hCoV-19/Colombia/VAC-GVI-93476/2020|EPI ISL 447782|B.1|Colombia|2020-04-02	0.0001752915	South America
South America|hCoV-19/Colombia/RIS-INS-80245/2020|EPI ISL 456155|B.1.5|Colombia|2020-03-16	South America|hCoV-19/Colombia/VAC-GVI-93476/2020|EPI ISL 447782|B.1|Colombia|2020-04-02	0.0001753208	South America
South America|hCoV-19/Colombia/VAC-INS-79943/2020|EPI ISL 456138|B.1.5|Colombia|2020-03-16	South America|hCoV-19/Colombia/VAC-GVI-93476/2020|EPI ISL 447782|B.1|Colombia|2020-04-02	0.0001761570	South America
South America|hCoV-19/Colombia/BOL-INS-80191/2020|EPI ISL 456122|B.1|Colombia|2020-03-16	South America|hCoV-19/Colombia/VAC-GVI-93476/2020|EPI ISL 447782|B.1|Colombia|2020-04-02	0.0000000000	South America
South America|hCoV-19/Peru/LIM-INS-141/2020|EPI ISL 536536|B|Peru|2020-03-16	South America|hCoV-19/Colombia/VAC-GVI-93476/2020|EPI ISL 447782|B.1|Colombia|2020-04-02	0.0003235595	South America
South America|hCoV-19/Brazil/RJ-L10-CD158/2020|EPI ISL 476180|B.1.1.33|Brazil|2020-03-16	South America|hCoV-19/Colombia/VAC-GVI-93476/2020|EPI ISL 447782|B.1|Colombia|2020-04-02	0.0002534468	South America
South America|hCoV-19/Brazil/RJ-L10-CD154/2020|EPI ISL 476178|B.1.1.33|Brazil|2020-03-16	South America|hCoV-19/Colombia/VAC-GVI-93476/2020|EPI ISL 447782|B.1|Colombia|2020-04-02	0.0003287822	South America
South America|hCoV-19/Brazil/RS-L11-CD180/2020|EPI ISL 476192|B.1.1.33|Brazil|2020-03-16	South America|hCoV-19/Colombia/VAC-GVI-93476/2020|EPI ISL 447782|B.1|Colombia|2020-04-02	0.0002556943	South America
South America|hCoV-19/Brazil/MG-CV19/2020|EPI ISL 429679|B.1.1|Brazil|2020-03-16	South America|hCoV-19/Colombia/VAC-GVI-93476/2020|EPI ISL 447782|B.1|Colombia|2020-04-02	0.0003351300	South America
South America|hCoV-19/Chile/MA-ISPCH-3/2020|EPI ISL 445280|B.1.98|Chile|2020-03-17	South America|hCoV-19/Colombia/VAC-GVI-93476/2020|EPI ISL 447782|B.1|Colombia|2020-04-02	0.0001051574	South America
South America|hCoV-19/Brazil/MG-CV31/2020|EPI ISL 429687|B.1|Brazil|2020-03-17	South America|hCoV-19/Colombia/VAC-GVI-93476/2020|EPI ISL 447782|B.1|Colombia|2020-04-02	0.0002103661	South America
South America|hCoV-19/Chile/RM-CMM-26639/2020|EPI ISL 459858|A.2|Chile|2020-03-17	South America|hCoV-19/Colombia/VAC-GVI-93476/2020|EPI ISL 447782|B.1|Colombia|2020-04-02	0.0005260134	South America
South America|hCoV-19/Chile/RM-ISPCH-35/2020|EPI ISL 445314|B.1|Chile|2020-03-17	South America|hCoV-19/Colombia/VAC-GVI-93476/2020|EPI ISL 447782|B.1|Colombia|2020-04-02	0.0001051604	South America
South America|hCoV-19/Peru/LIM-INS-138/2020|EPI ISL 536533|B.1.1|Peru|2020-03-17	South America|hCoV-19/Colombia/VAC-GVI-93476/2020|EPI ISL 447782|B.1|Colombia|2020-04-02	0.0002103513	South America
South America|hCoV-19/Brazil/MG-CV32/2020|EPI ISL 429688|B.1.1|Brazil|2020-03-17	South America|hCoV-19/Colombia/VAC-GVI-93476/2020|EPI ISL 447782|B.1|Colombia|2020-04-02	0.0002805086	South America
South America|hCoV-19/Peru/LIM-INS-139/2020|EPI ISL 536534|B.1.1|Peru|2020-03-17	South America|hCoV-19/Colombia/VAC-GVI-93476/2020|EPI ISL 447782|B.1|Colombia|2020-04-02	0.0002103570	South America
South America|hCoV-19/Chile/RM-ISPCH-38/2020|EPI ISL 445317|B.1.1|Chile|2020-03-17	South America|hCoV-19/Colombia/VAC-GVI-93476/2020|EPI ISL 447782|B.1|Colombia|2020-04-02	0.0001752887	South America
South America|hCoV-19/Brazil/AP-IEC-161167/2020|EPI ISL 450873|B.1.1.33|Brazil|2020-03-17	South America|hCoV-19/Colombia/VAC-GVI-93476/2020|EPI ISL 447782|B.1|Colombia|2020-04-02	0.0002454155	South America
South America|hCoV-19/Chile/RM-ISPCH-41/2020|EPI ISL 445320|B.1.5|Chile|2020-03-17	South America|hCoV-19/Colombia/VAC-GVI-93476/2020|EPI ISL 447782|B.1|Colombia|2020-04-02	0.0001051604	South America
South America|hCoV-19/Aruba/AW-RIVM-10113/2020|EPI ISL 547446|B.1|Aruba|2020-03-17	South America|hCoV-19/Colombia/VAC-GVI-93476/2020|EPI ISL 447782|B.1|Colombia|2020-04-02	0.0000350492	South America
South America|hCoV-19/Brazil/PR-5618/2020|EPI ISL 541341|B.1|Brazil|2020-03-17	South America|hCoV-19/Colombia/VAC-GVI-93476/2020|EPI ISL 447782|B.1|Colombia|2020-04-02	0.0000350521	South America
South America|hCoV-19/Brazil/PR-5617/2020|EPI ISL 541340|B.1|Brazil|2020-03-17	South America|hCoV-19/Colombia/VAC-GVI-93476/2020|EPI ISL 447782|B.1|Colombia|2020-04-02	0.0002103587	South America
South America|hCoV-19/Peru/JUN-INS-074/2020|EPI ISL 524471|B.1.255|Peru|2020-03-17	South America|hCoV-19/Colombia/VAC-GVI-93476/2020|EPI ISL 447782|B.1|Colombia|2020-04-02	0.0001058534	South America
South America|hCoV-19/Chile/RM-ISPCH-32/2020|EPI ISL 445311|B.1.5|Chile|2020-03-17	South America|hCoV-19/Colombia/VAC-GVI-93476/2020|EPI ISL 447782|B.1|Colombia|2020-04-02	0.0001051611	South America
South America|hCoV-19/Chile/RM-CMM-25669/2020|EPI ISL 459862|B.1.5|Chile|2020-03-17	South America|hCoV-19/Colombia/VAC-GVI-93476/2020|EPI ISL 447782|B.1|Colombia|2020-04-02	0.0000701059	South America
South America|hCoV-19/Chile/RM-ISPCH-42/2020|EPI ISL 445321|B.1.1|Chile|2020-03-17	South America|hCoV-19/Colombia/VAC-GVI-93476/2020|EPI ISL 447782|B.1|Colombia|2020-04-02	0.0001752948	South America
South America|hCoV-19/Chile/RM-ISPCH-34/2020|EPI ISL 445313|B.1.5|Chile|2020-03-17	South America|hCoV-19/Colombia/VAC-GVI-93476/2020|EPI ISL 447782|B.1|Colombia|2020-04-02	0.0001402220	South America
South America|hCoV-19/Chile/BI-ISPCH-1-2/2020|EPI ISL 445281|B.1.1|Chile|2020-03-17	South America|hCoV-19/Colombia/VAC-GVI-93476/2020|EPI ISL 447782|B.1|Colombia|2020-04-02	0.0002103643	South America
South America|hCoV-19/Chile/RM-ISPCH-33/2020|EPI ISL 445312|B.1.5|Chile|2020-03-17	South America|hCoV-19/Colombia/VAC-GVI-93476/2020|EPI ISL 447782|B.1|Colombia|2020-04-02	0.0001051641	South America
South America|hCoV-19/Peru/LIM-INS-148/2020|EPI ISL 536543|B.1.8|Peru|2020-03-17	South America|hCoV-19/Colombia/VAC-GVI-93476/2020|EPI ISL 447782|B.1|Colombia|2020-04-02	0.0001052637	South America
South America|hCoV-19/Peru/LIM-INS-136/2020|EPI ISL 536531|B.1|Peru|2020-03-17	South America|hCoV-19/Colombia/VAC-GVI-93476/2020|EPI ISL 447782|B.1|Colombia|2020-04-02	0.0000702545	South America
South America|hCoV-19/Uruguay/UY-NYUMC850/2020|EPI ISL 457946|A.2|Uruguay|2020-03-17	South America|hCoV-19/Colombia/VAC-GVI-93476/2020|EPI ISL 447782|B.1|Colombia|2020-04-02	0.0005314871	South America
South America|hCoV-19/Peru/LIM-INS-149/2020|EPI ISL 536544|B.1.5|Peru|2020-03-17	South America|hCoV-19/Colombia/VAC-GVI-93476/2020|EPI ISL 447782|B.1|Colombia|2020-04-02	0.0001760351	South America
South America|hCoV-19/Brazil/MG-CV26/2020|EPI ISL 429684|B.1.1|Brazil|2020-03-17	South America|hCoV-19/Colombia/VAC-GVI-93476/2020|EPI ISL 447782|B.1|Colombia|2020-04-02	0.0003557581	South America
South America|hCoV-19/Colombia/VAC-INS-81251/2020|EPI ISL 456139|B.1.1|Colombia|2020-03-17	South America|hCoV-19/Colombia/VAC-GVI-93476/2020|EPI ISL 447782|B.1|Colombia|2020-04-02	0.0001783458	South America
South America|hCoV-19/Colombia/ANT-INS-80370/2020|EPI ISL 456118|B.1.5|Colombia|2020-03-17	South America|hCoV-19/Colombia/VAC-GVI-93476/2020|EPI ISL 447782|B.1|Colombia|2020-04-02	0.0000720419	South America
South America|hCoV-19/Brazil/MG-CV33/2020|EPI ISL 429689|B.1.1|Brazil|2020-03-17	South America|hCoV-19/Colombia/VAC-GVI-93476/2020|EPI ISL 447782|B.1|Colombia|2020-04-02	0.0002543953	South America
South America|hCoV-19/Brazil/SP-L11-CD185-2/2020|EPI ISL 476196|B.1|Brazil|2020-03-17	South America|hCoV-19/Colombia/VAC-GVI-93476/2020|EPI ISL 447782|B.1|Colombia|2020-04-02	0.0000000000	South America
South America|hCoV-19/Brazil/MG-0214/2020|EPI ISL 470580|B.1.1.33|Brazil|2020-03-17	South America|hCoV-19/Colombia/VAC-GVI-93476/2020|EPI ISL 447782|B.1|Colombia|2020-04-02	0.0003302352	South America
South America|hCoV-19/Colombia/CAU-INS-80705/2020|EPI ISL 456124|B.1|Colombia|2020-03-17	South America|hCoV-19/Colombia/VAC-GVI-93476/2020|EPI ISL 447782|B.1|Colombia|2020-04-02	0.0000729959	South America
South America|hCoV-19/Aruba/AW-RIVM-10114/2020|EPI ISL 547447|B.1|Aruba|2020-03-18	South America|hCoV-19/Colombia/VAC-GVI-93476/2020|EPI ISL 447782|B.1|Colombia|2020-04-02	0.0000000000	South America
South America|hCoV-19/Chile/RM-ISPCH-65/2020|EPI ISL 445361|B.1.1|Chile|2020-03-18	South America|hCoV-19/Colombia/VAC-GVI-93476/2020|EPI ISL 447782|B.1|Colombia|2020-04-02	0.0002103513	South America
South America|hCoV-19/Peru/LIM-INS-145/2020|EPI ISL 536540|A.2|Peru|2020-03-18	South America|hCoV-19/Colombia/VAC-GVI-93476/2020|EPI ISL 447782|B.1|Colombia|2020-04-02	0.0004558448	South America
South America|hCoV-19/Peru/LIM-INS-130/2020|EPI ISL 536527|B.1.1.1|Peru|2020-03-18	South America|hCoV-19/Colombia/VAC-GVI-93476/2020|EPI ISL 447782|B.1|Colombia|2020-04-02	0.0003155573	South America
South America|hCoV-19/Brazil/SP02cc/2020|EPI ISL 450506|B|Brazil|2020-03-18	South America|hCoV-19/Colombia/VAC-GVI-93476/2020|EPI ISL 447782|B.1|Colombia|2020-04-02	0.0004207906	South America
South America|hCoV-19/Argentina/C1374/2020|EPI ISL 420599|B.1.255|Argentina|2020-03-18	South America|hCoV-19/Colombia/VAC-GVI-93476/2020|EPI ISL 447782|B.1|Colombia|2020-04-02	0.0001051524	South America
South America|hCoV-19/Brazil/AC-IEC-162535/2020|EPI ISL 458139|B.1.1.33|Brazil|2020-03-18	South America|hCoV-19/Colombia/VAC-GVI-93476/2020|EPI ISL 447782|B.1|Colombia|2020-04-02	0.0003155642	South America
South America|hCoV-19/Brazil/SP-624/2020|EPI ISL 515527|B.1.1.33|Brazil|2020-03-18	South America|hCoV-19/Colombia/VAC-GVI-93476/2020|EPI ISL 447782|B.1|Colombia|2020-04-02	0.0002454155	South America
South America|hCoV-19/Peru/LIM-INS-161/2020|EPI ISL 536554|B.1.1|Peru|2020-03-18	South America|hCoV-19/Colombia/VAC-GVI-93476/2020|EPI ISL 447782|B.1|Colombia|2020-04-02	0.0002454340	South America
South America|hCoV-19/Peru/ARE-INS-072/2020|EPI ISL 523979|B.1.1|Peru|2020-03-18	South America|hCoV-19/Colombia/VAC-GVI-93476/2020|EPI ISL 447782|B.1|Colombia|2020-04-02	0.0002117596	South America
South America|hCoV-19/Peru/LIM-INS-158/2020|EPI ISL 536551|B.1.5|Peru|2020-03-18	South America|hCoV-19/Colombia/VAC-GVI-93476/2020|EPI ISL 447782|B.1|Colombia|2020-04-02	0.0001402268	South America
South America|hCoV-19/Colombia/RIS-INS-81402/2020|EPI ISL 497736|B.1|Colombia|2020-03-18	South America|hCoV-19/Colombia/VAC-GVI-93476/2020|EPI ISL 447782|B.1|Colombia|2020-04-02	0.0000000000	South America
South America|hCoV-19/Peru/LIM-INS-144/2020|EPI ISL 536539|A.2|Peru|2020-03-18	South America|hCoV-19/Colombia/VAC-GVI-93476/2020|EPI ISL 447782|B.1|Colombia|2020-04-02	0.0004562926	South America
South America|hCoV-19/Colombia/NSA-INS-80656/2020|EPI ISL 456126|B.1.5|Colombia|2020-03-18	South America|hCoV-19/Colombia/VAC-GVI-93476/2020|EPI ISL 447782|B.1|Colombia|2020-04-02	0.0001411272	South America
South America|hCoV-19/Peru/JUN-INS-153/2020|EPI ISL 536546|B.1.5|Peru|2020-03-18	South America|hCoV-19/Colombia/VAC-GVI-93476/2020|EPI ISL 447782|B.1|Colombia|2020-04-02	0.0004286180	South America
South America|hCoV-19/Brazil/SC-0243/2020|EPI ISL 470652|B.1.1|Brazil|2020-03-18	South America|hCoV-19/Colombia/VAC-GVI-93476/2020|EPI ISL 447782|B.1|Colombia|2020-04-02	0.0002163112	South America
South America|hCoV-19/Brazil/GO-0208/2020|EPI ISL 470575|B.1.22|Brazil|2020-03-18	South America|hCoV-19/Colombia/VAC-GVI-93476/2020|EPI ISL 447782|B.1|Colombia|2020-04-02	0.0001092173	South America
South America|hCoV-19/Peru/LIM-INS-157/2020|EPI ISL 536550|B.1.1|Peru|2020-03-19	South America|hCoV-19/Colombia/VAC-GVI-93476/2020|EPI ISL 447782|B.1|Colombia|2020-04-02	0.0002103571	South America
South America|hCoV-19/Chile/MA-ISPCH-5/2020|EPI ISL 445283|B.1|Chile|2020-03-19	South America|hCoV-19/Colombia/VAC-GVI-93476/2020|EPI ISL 447782|B.1|Colombia|2020-04-02	0.0000000000	South America
South America|hCoV-19/Peru/LIM-INS-155/2020|EPI ISL 536548|B.1.255|Peru|2020-03-19	South America|hCoV-19/Colombia/VAC-GVI-93476/2020|EPI ISL 447782|B.1|Colombia|2020-04-02	0.0000701000	South America
South America|hCoV-19/Chile/VS-ISPCH-3/2020|EPI ISL 445286|B.1|Chile|2020-03-19	South America|hCoV-19/Colombia/VAC-GVI-93476/2020|EPI ISL 447782|B.1|Colombia|2020-04-02	0.0000350492	South America
South America|hCoV-19/Colombia/VAC-INS-82320/2020|EPI ISL 456151|B.1|Colombia|2020-03-19	South America|hCoV-19/Colombia/VAC-GVI-93476/2020|EPI ISL 447782|B.1|Colombia|2020-04-02	0.0000000000	South America
South America|hCoV-19/Peru/JUN-UPCH-0118/2020|EPI ISL 568515|B.1.255|Peru|2020-03-19	South America|hCoV-19/Colombia/VAC-GVI-93476/2020|EPI ISL 447782|B.1|Colombia|2020-04-02	0.0001051524	South America
South America|hCoV-19/Brazil/RJ-LVM161-2/2020|EPI ISL 528539|A.2|Brazil|2020-03-19	South America|hCoV-19/Colombia/VAC-GVI-93476/2020|EPI ISL 447782|B.1|Colombia|2020-04-02	0.0004909345	South America
South America|hCoV-19/Chile/MA-ISPCH-4/2020|EPI ISL 445282|B.1.5|Chile|2020-03-19	South America|hCoV-19/Colombia/VAC-GVI-93476/2020|EPI ISL 447782|B.1|Colombia|2020-04-02	0.0001051576	South America
South America|hCoV-19/Brazil/PB-IEC-161853/2020|EPI ISL 524801|B.1.5|Brazil|2020-03-19	South America|hCoV-19/Colombia/VAC-GVI-93476/2020|EPI ISL 447782|B.1|Colombia|2020-04-02	0.0001752792	South America
South America|hCoV-19/Chile/RM-ISPCH-45/2020|EPI ISL 445324|B.1.5|Chile|2020-03-19	South America|hCoV-19/Colombia/VAC-GVI-93476/2020|EPI ISL 447782|B.1|Colombia|2020-04-02	0.0001051604	South America
South America|hCoV-19/Brazil/SE-6536/2020|EPI ISL 541376|B.1.1.33|Brazil|2020-03-19	South America|hCoV-19/Colombia/VAC-GVI-93476/2020|EPI ISL 447782|B.1|Colombia|2020-04-02	0.0002804814	South America
South America|hCoV-19/Brazil/SE-6533/2020|EPI ISL 541374|B.1.1|Brazil|2020-03-19	South America|hCoV-19/Colombia/VAC-GVI-93476/2020|EPI ISL 447782|B.1|Colombia|2020-04-02	0.0002454221	South America
South America|hCoV-19/Chile/RM-ISPCH-36/2020|EPI ISL 445315|B.1.1|Chile|2020-03-19	South America|hCoV-19/Colombia/VAC-GVI-93476/2020|EPI ISL 447782|B.1|Colombia|2020-04-02	0.0002103643	South America
South America|hCoV-19/Chile/RM-ISPCH-39/2020|EPI ISL 445318|B|Chile|2020-03-19	South America|hCoV-19/Colombia/VAC-GVI-93476/2020|EPI ISL 447782|B.1|Colombia|2020-04-02	0.0003506379	South America
South America|hCoV-19/Peru/LIM-INS-162/2020|EPI ISL 536555|B.1.1|Peru|2020-03-19	South America|hCoV-19/Colombia/VAC-GVI-93476/2020|EPI ISL 447782|B.1|Colombia|2020-04-02	0.0002464938	South America
South America|hCoV-19/Chile/VS-CMM-28875/2020|EPI ISL 459864|B.1.1|Chile|2020-03-19	South America|hCoV-19/Colombia/VAC-GVI-93476/2020|EPI ISL 447782|B.1|Colombia|2020-04-02	0.0001769944	South America
South America|hCoV-19/Brazil/SP-L7-CD67/2020|EPI ISL 476435|B.1.1.33|Brazil|2020-03-19	South America|hCoV-19/Colombia/VAC-GVI-93476/2020|EPI ISL 447782|B.1|Colombia|2020-04-02	0.0002804802	South America
South America|hCoV-19/Peru/JUN-INS-154/2020|EPI ISL 536547|B.1|Peru|2020-03-19	South America|hCoV-19/Colombia/VAC-GVI-93476/2020|EPI ISL 447782|B.1|Colombia|2020-04-02	0.0002485046	South America
South America|hCoV-19/Brazil/MG-0215/2020|EPI ISL 470581|B.1|Brazil|2020-03-19	South America|hCoV-19/Colombia/VAC-GVI-93476/2020|EPI ISL 447782|B.1|Colombia|2020-04-02	0.0001070042	South America
South America|hCoV-19/Brazil/MG-0216/2020|EPI ISL 470582|B.1.1.33|Brazil|2020-03-19	South America|hCoV-19/Colombia/VAC-GVI-93476/2020|EPI ISL 447782|B.1|Colombia|2020-04-02	0.0003211211	South America
South America|hCoV-19/Brazil/SP-L7-CD76/2020|EPI ISL 476443|B.1|Brazil|2020-03-19	South America|hCoV-19/Colombia/VAC-GVI-93476/2020|EPI ISL 447782|B.1|Colombia|2020-04-02	0.0000353220	South America
South America|hCoV-19/Uruguay/UY-10/2020|EPI ISL 429257|B.31|Uruguay|2020-03-19	South America|hCoV-19/Colombia/VAC-GVI-93476/2020|EPI ISL 447782|B.1|Colombia|2020-04-02	0.0005708723	South America
South America|hCoV-19/Brazil/PI-0239/2020|EPI ISL 470613|B.1.1.33|Brazil|2020-03-19	South America|hCoV-19/Colombia/VAC-GVI-93476/2020|EPI ISL 447782|B.1|Colombia|2020-04-02	0.0002523871	South America
South America|hCoV-19/Brazil/SP-L11-CD200/2020|EPI ISL 476201|B.1.1.33|Brazil|2020-03-19	South America|hCoV-19/Colombia/VAC-GVI-93476/2020|EPI ISL 447782|B.1|Colombia|2020-04-02	0.0002534461	South America
South America|hCoV-19/Brazil/SP-L9-CD122/2020|EPI ISL 476472|B.1.255|Brazil|2020-03-19	South America|hCoV-19/Colombia/VAC-GVI-93476/2020|EPI ISL 447782|B.1|Colombia|2020-04-02	0.0000726272	South America
South America|hCoV-19/Colombia/VAC-INS-82307/2020|EPI ISL 456143|B.1|Colombia|2020-03-19	South America|hCoV-19/Colombia/VAC-GVI-93476/2020|EPI ISL 447782|B.1|Colombia|2020-04-02	0.0000000000	South America
South America|hCoV-19/Brazil/RS-L10-CD175/2020|EPI ISL 476188|B.1.1.33|Brazil|2020-03-19	South America|hCoV-19/Colombia/VAC-GVI-93476/2020|EPI ISL 447782|B.1|Colombia|2020-04-02	0.0002577471	South America
South America|hCoV-19/Chile/VS-ISPCH-4/2020|EPI ISL 445287|B.1.5|Chile|2020-03-19	South America|hCoV-19/Colombia/VAC-GVI-93476/2020|EPI ISL 447782|B.1|Colombia|2020-04-02	0.0000701054	South America
South America|hCoV-19/Aruba/AW-RIVM-10115/2020|EPI ISL 547448|B.1|Aruba|2020-03-20	South America|hCoV-19/Colombia/VAC-GVI-93476/2020|EPI ISL 447782|B.1|Colombia|2020-04-02	0.0001051575	South America
South America|hCoV-19/Brazil/PA-IEC-161548/2020|EPI ISL 450874|B.1.1.33|Brazil|2020-03-20	South America|hCoV-19/Colombia/VAC-GVI-93476/2020|EPI ISL 447782|B.1|Colombia|2020-04-02	0.0002454155	South America
South America|hCoV-19/Peru/ARE-INS-164/2020|EPI ISL 536557|B.1.5|Peru|2020-03-20	South America|hCoV-19/Colombia/VAC-GVI-93476/2020|EPI ISL 447782|B.1|Colombia|2020-04-02	0.0001051936	South America
South America|hCoV-19/Peru/LIM-UPCH-0011/2020|EPI ISL 529068|B.1.1.1|Peru|2020-03-20	South America|hCoV-19/Colombia/VAC-GVI-93476/2020|EPI ISL 447782|B.1|Colombia|2020-04-02	0.0004559259	South America
South America|hCoV-19/Colombia/ANT-INS-82457/2020|EPI ISL 456146|B.1.5|Colombia|2020-03-20	South America|hCoV-19/Colombia/VAC-GVI-93476/2020|EPI ISL 447782|B.1|Colombia|2020-04-02	0.0001051604	South America
South America|hCoV-19/Peru/ARE-INS-165/2020|EPI ISL 536558|B.1|Peru|2020-03-20	South America|hCoV-19/Colombia/VAC-GVI-93476/2020|EPI ISL 447782|B.1|Colombia|2020-04-02	0.0001402201	South America
South America|hCoV-19/Chile/RM-ISPCH-69/2020|EPI ISL 445365|B.1|Chile|2020-03-20	South America|hCoV-19/Colombia/VAC-GVI-93476/2020|EPI ISL 447782|B.1|Colombia|2020-04-02	0.0000000000	South America
South America|hCoV-19/Chile/MA-ISPCH-7/2020|EPI ISL 445288|B.1|Chile|2020-03-20	South America|hCoV-19/Colombia/VAC-GVI-93476/2020|EPI ISL 447782|B.1|Colombia|2020-04-02	0.0000350501	South America
South America|hCoV-19/Peru/LIM-INS-156/2020|EPI ISL 536549|B.1.5|Peru|2020-03-20	South America|hCoV-19/Colombia/VAC-GVI-93476/2020|EPI ISL 447782|B.1|Colombia|2020-04-02	0.0001051604	South America
South America|hCoV-19/Peru/ICA-INS-166/2020|EPI ISL 536559|B.1.1|Peru|2020-03-20	South America|hCoV-19/Colombia/VAC-GVI-93476/2020|EPI ISL 447782|B.1|Colombia|2020-04-02	0.0002454340	South America
South America|hCoV-19/Peru/ARE-UPCH-0111/2020|EPI ISL 540988|B.1|Peru|2020-03-20	South America|hCoV-19/Colombia/VAC-GVI-93476/2020|EPI ISL 447782|B.1|Colombia|2020-04-02	0.0001402201	South America
South America|hCoV-19/Brazil/RJ-763/2020|EPI ISL 427302|B.1.1.33|Brazil|2020-03-20	South America|hCoV-19/Colombia/VAC-GVI-93476/2020|EPI ISL 447782|B.1|Colombia|2020-04-02	0.0002454155	South America
South America|hCoV-19/Brazil/SE-6530/2020|EPI ISL 541373|B.1.1|Brazil|2020-03-20	South America|hCoV-19/Colombia/VAC-GVI-93476/2020|EPI ISL 447782|B.1|Colombia|2020-04-02	0.0002454155	South America
South America|hCoV-19/Brazil/MG-CV42/2020|EPI ISL 429695|B.1|Brazil|2020-03-20	South America|hCoV-19/Colombia/VAC-GVI-93476/2020|EPI ISL 447782|B.1|Colombia|2020-04-02	0.0000702462	South America
South America|hCoV-19/Peru/ARE-UPCH-0110/2020|EPI ISL 540987|B.1.5|Peru|2020-03-20	South America|hCoV-19/Colombia/VAC-GVI-93476/2020|EPI ISL 447782|B.1|Colombia|2020-04-02	0.0001051935	South America
South America|hCoV-19/Colombia/MAG-INS-81035/2020|EPI ISL 456125|B.1.255|Colombia|2020-03-20	South America|hCoV-19/Colombia/VAC-GVI-93476/2020|EPI ISL 447782|B.1|Colombia|2020-04-02	0.0001062623	South America
South America|hCoV-19/Brazil/MG-0217/2020|EPI ISL 470583|B.1.1.33|Brazil|2020-03-20	South America|hCoV-19/Colombia/VAC-GVI-93476/2020|EPI ISL 447782|B.1|Colombia|2020-04-02	0.0002551558	South America
South America|hCoV-19/Chile/RM-ISPCH-47/2020|EPI ISL 445326|B.1.5|Chile|2020-03-21	South America|hCoV-19/Colombia/VAC-GVI-93476/2020|EPI ISL 447782|B.1|Colombia|2020-04-02	0.0001402173	South America
South America|hCoV-19/Chile/MA-ISPCH-14/2020|EPI ISL 445295|B.1.98|Chile|2020-03-21	South America|hCoV-19/Colombia/VAC-GVI-93476/2020|EPI ISL 447782|B.1|Colombia|2020-04-02	0.0001051576	South America
South America|hCoV-19/Chile/RM-ISPCH-71/2020|EPI ISL 445367|B.1.1.33|Chile|2020-03-21	South America|hCoV-19/Colombia/VAC-GVI-93476/2020|EPI ISL 447782|B.1|Colombia|2020-04-02	0.0002804950	South America
South America|hCoV-19/Peru/LIM-UPCH-0119/2020|EPI ISL 568516|B.1.1|Peru|2020-03-21	South America|hCoV-19/Colombia/VAC-GVI-93476/2020|EPI ISL 447782|B.1|Colombia|2020-04-02	0.0002103570	South America
South America|hCoV-19/Chile/RM-ISPCH-23/2020|EPI ISL 445302|B.1.1|Chile|2020-03-21	South America|hCoV-19/Colombia/VAC-GVI-93476/2020|EPI ISL 447782|B.1|Colombia|2020-04-02	0.0001752887	South America
South America|hCoV-19/Chile/MA-ISPCH-9/2020|EPI ISL 445290|B.1|Chile|2020-03-21	South America|hCoV-19/Colombia/VAC-GVI-93476/2020|EPI ISL 447782|B.1|Colombia|2020-04-02	0.0000000000	South America
South America|hCoV-19/Chile/RM-ISPCH-48/2020|EPI ISL 445327|B.1.5|Chile|2020-03-21	South America|hCoV-19/Colombia/VAC-GVI-93476/2020|EPI ISL 447782|B.1|Colombia|2020-04-02	0.0001752707	South America
South America|hCoV-19/Chile/RM-ISPCH-70/2020|EPI ISL 445366|B.1.5|Chile|2020-03-21	South America|hCoV-19/Colombia/VAC-GVI-93476/2020|EPI ISL 447782|B.1|Colombia|2020-04-02	0.0001051604	South America
South America|hCoV-19/Chile/MA-ISPCH-13/2020|EPI ISL 445294|B.1|Chile|2020-03-21	South America|hCoV-19/Colombia/VAC-GVI-93476/2020|EPI ISL 447782|B.1|Colombia|2020-04-02	0.0000000000	South America
South America|hCoV-19/Chile/MA-ISPCH-10/2020|EPI ISL 445291|B.1|Chile|2020-03-21	South America|hCoV-19/Colombia/VAC-GVI-93476/2020|EPI ISL 447782|B.1|Colombia|2020-04-02	0.0000000000	South America
South America|hCoV-19/Brazil/CE-L12-CD224/2020|EPI ISL 476218|B.1.5|Brazil|2020-03-21	South America|hCoV-19/Colombia/VAC-GVI-93476/2020|EPI ISL 447782|B.1|Colombia|2020-04-02	0.0002205130	South America
South America|hCoV-19/Chile/RM-ISPCH-59/2020|EPI ISL 445355|B.1.5|Chile|2020-03-22	South America|hCoV-19/Colombia/VAC-GVI-93476/2020|EPI ISL 447782|B.1|Colombia|2020-04-02	0.0001402231	South America
South America|hCoV-19/Chile/MA-ISPCH-11/2020|EPI ISL 445292|B.1|Chile|2020-03-22	South America|hCoV-19/Colombia/VAC-GVI-93476/2020|EPI ISL 447782|B.1|Colombia|2020-04-02	0.0000350501	South America
South America|hCoV-19/Argentina/C3013/2020|EPI ISL 420598|B.1.220|Argentina|2020-03-22	South America|hCoV-19/Colombia/VAC-GVI-93476/2020|EPI ISL 447782|B.1|Colombia|2020-04-02	0.0001752707	South America
South America|hCoV-19/Brazil/SP-144/2020|EPI ISL 468310|B.1.1.33|Brazil|2020-03-22	South America|hCoV-19/Colombia/VAC-GVI-93476/2020|EPI ISL 447782|B.1|Colombia|2020-04-02	0.0002804889	South America
South America|hCoV-19/Peru/LIM-INS-168/2020|EPI ISL 536561|A.2|Peru|2020-03-22	South America|hCoV-19/Colombia/VAC-GVI-93476/2020|EPI ISL 447782|B.1|Colombia|2020-04-02	0.0004909212	South America
South America|hCoV-19/Chile/MA-ISPCH-15/2020|EPI ISL 445299|B.1|Chile|2020-03-22	South America|hCoV-19/Colombia/VAC-GVI-93476/2020|EPI ISL 447782|B.1|Colombia|2020-04-02	0.0000350492	South America
South America|hCoV-19/Aruba/AW-RIVM-10122/2020|EPI ISL 547449|B.40|Aruba|2020-03-22	South America|hCoV-19/Colombia/VAC-GVI-93476/2020|EPI ISL 447782|B.1|Colombia|2020-04-02	0.0004207815	South America
South America|hCoV-19/Brazil/DF-891/2020|EPI ISL 427298|B.1.1.33|Brazil|2020-03-22	South America|hCoV-19/Colombia/VAC-GVI-93476/2020|EPI ISL 447782|B.1|Colombia|2020-04-02	0.0002454155	South America
South America|hCoV-19/Colombia/BOL-INS-84730/2020|EPI ISL 497738|B.1|Colombia|2020-03-22	South America|hCoV-19/Colombia/VAC-GVI-93476/2020|EPI ISL 447782|B.1|Colombia|2020-04-02	0.0000701123	South America
South America|hCoV-19/Colombia/DC-INS-84861/2020|EPI ISL 456116|B.1.5|Colombia|2020-03-22	South America|hCoV-19/Colombia/VAC-GVI-93476/2020|EPI ISL 447782|B.1|Colombia|2020-04-02	0.0001080966	South America
South America|hCoV-19/Brazil/MG-CV49/2020|EPI ISL 429702|B.1.5|Brazil|2020-03-22	South America|hCoV-19/Colombia/VAC-GVI-93476/2020|EPI ISL 447782|B.1|Colombia|2020-04-02	0.0001448118	South America
South America|hCoV-19/Brazil/SP-L7-CD63/2020|EPI ISL 476432|B.1.255|Brazil|2020-03-22	South America|hCoV-19/Colombia/VAC-GVI-93476/2020|EPI ISL 447782|B.1|Colombia|2020-04-02	0.0001103779	South America
South America|hCoV-19/Brazil/SP-602/2020|EPI ISL 515526|B.1.1|Brazil|2020-03-23	South America|hCoV-19/Colombia/VAC-GVI-93476/2020|EPI ISL 447782|B.1|Colombia|2020-04-02	0.0002454258	South America
South America|hCoV-19/Peru/LAL-UPCH-0109/2020|EPI ISL 540986|B.1.1|Peru|2020-03-23	South America|hCoV-19/Colombia/VAC-GVI-93476/2020|EPI ISL 447782|B.1|Colombia|2020-04-02	0.0002804949	South America
South America|hCoV-19/Brazil/SP-279/2020|EPI ISL 527858|B.1.1.33|Brazil|2020-03-23	South America|hCoV-19/Colombia/VAC-GVI-93476/2020|EPI ISL 447782|B.1|Colombia|2020-04-02	0.0003155642	South America
South America|hCoV-19/Brazil/RJ-DCVN01/2020|EPI ISL 483065|B.1.3|Brazil|2020-03-23	South America|hCoV-19/Colombia/VAC-GVI-93476/2020|EPI ISL 447782|B.1|Colombia|2020-04-02	0.0001402171	South America
South America|hCoV-19/Brazil/DF-861/2020|EPI ISL 427296|B.1.1.33|Brazil|2020-03-23	South America|hCoV-19/Colombia/VAC-GVI-93476/2020|EPI ISL 447782|B.1|Colombia|2020-04-02	0.0002804814	South America
South America|hCoV-19/Brazil/DF-862/2020|EPI ISL 427297|B.1.1.33|Brazil|2020-03-23	South America|hCoV-19/Colombia/VAC-GVI-93476/2020|EPI ISL 447782|B.1|Colombia|2020-04-02	0.0002454155	South America
South America|hCoV-19/Chile/LI-ISPCH-9/2020|EPI ISL 445300|B.1.1|Chile|2020-03-23	South America|hCoV-19/Colombia/VAC-GVI-93476/2020|EPI ISL 447782|B.1|Colombia|2020-04-02	0.0002103587	South America
South America|hCoV-19/Chile/RM-ISPCH-51/2020|EPI ISL 445330|B.1|Chile|2020-03-23	South America|hCoV-19/Colombia/VAC-GVI-93476/2020|EPI ISL 447782|B.1|Colombia|2020-04-02	0.0001402251	South America
South America|hCoV-19/Chile/RM-ISPCH-50/2020|EPI ISL 445329|B|Chile|2020-03-23	South America|hCoV-19/Colombia/VAC-GVI-93476/2020|EPI ISL 447782|B.1|Colombia|2020-04-02	0.0002805094	South America
South America|hCoV-19/Chile/LI-ISPCH-8/2020|EPI ISL 445298|B.1.1|Chile|2020-03-23	South America|hCoV-19/Colombia/VAC-GVI-93476/2020|EPI ISL 447782|B.1|Colombia|2020-04-02	0.0002454512	South America
South America|hCoV-19/Colombia/CES-INS-87973/2020|EPI ISL 498153|B.1.255|Colombia|2020-03-23	South America|hCoV-19/Colombia/VAC-GVI-93476/2020|EPI ISL 447782|B.1|Colombia|2020-04-02	0.0000701049	South America
South America|hCoV-19/Colombia/QUI-INS-85082/2020|EPI ISL 497744|B|Colombia|2020-03-23	South America|hCoV-19/Colombia/VAC-GVI-93476/2020|EPI ISL 447782|B.1|Colombia|2020-04-02	0.0000701157	South America
South America|hCoV-19/Uruguay/UY-NYUMC857/2020|EPI ISL 457953|B.1.1.33|Uruguay|2020-03-23	South America|hCoV-19/Colombia/VAC-GVI-93476/2020|EPI ISL 447782|B.1|Colombia|2020-04-02	0.0002486314	South America
South America|hCoV-19/Peru/CAL-INS-137/2020|EPI ISL 536532|B.1.1.1|Peru|2020-03-23	South America|hCoV-19/Colombia/VAC-GVI-93476/2020|EPI ISL 447782|B.1|Colombia|2020-04-02	0.0002826169	South America
South America|hCoV-19/Brazil/MG-0218/2020|EPI ISL 470584|B.1.1.33|Brazil|2020-03-23	South America|hCoV-19/Colombia/VAC-GVI-93476/2020|EPI ISL 447782|B.1|Colombia|2020-04-02	0.0002497493	South America
South America|hCoV-19/Brazil/RJ-0247/2020|EPI ISL 470615|B.1.1.33|Brazil|2020-03-23	South America|hCoV-19/Colombia/VAC-GVI-93476/2020|EPI ISL 447782|B.1|Colombia|2020-04-02	0.0003219251	South America
South America|hCoV-19/Brazil/SP-L9-CD137/2020|EPI ISL 476484|B.1.1.33|Brazil|2020-03-23	South America|hCoV-19/Colombia/VAC-GVI-93476/2020|EPI ISL 447782|B.1|Colombia|2020-04-02	0.0003241242	South America
South America|hCoV-19/Brazil/SP-L7-CD70/2020|EPI ISL 476437|B.1.255|Brazil|2020-03-23	South America|hCoV-19/Colombia/VAC-GVI-93476/2020|EPI ISL 447782|B.1|Colombia|2020-04-02	0.0000720645	South America
South America|hCoV-19/Brazil/SP-L8-CD101/2020|EPI ISL 476450|B.1.1.33|Brazil|2020-03-23	South America|hCoV-19/Colombia/VAC-GVI-93476/2020|EPI ISL 447782|B.1|Colombia|2020-04-02	0.0002545323	South America
South America|hCoV-19/Brazil/CE-L11-CD196/2020|EPI ISL 476200|B.1.212|Brazil|2020-03-23	South America|hCoV-19/Colombia/VAC-GVI-93476/2020|EPI ISL 447782|B.1|Colombia|2020-04-02	0.0001836701	South America
South America|hCoV-19/Brazil/MA-IEC-162157/2020|EPI ISL 524797|B.1.1.33|Brazil|2020-03-24	South America|hCoV-19/Colombia/VAC-GVI-93476/2020|EPI ISL 447782|B.1|Colombia|2020-04-02	0.0002454143	South America
South America|hCoV-19/Brazil/SP-165/2020|EPI ISL 523963|B.1|Brazil|2020-03-24	South America|hCoV-19/Colombia/VAC-GVI-93476/2020|EPI ISL 447782|B.1|Colombia|2020-04-02	0.0000000000	South America
South America|hCoV-19/Peru/LIM-INS-019/2020|EPI ISL 491172|B.1.1.1|Peru|2020-03-24	South America|hCoV-19/Colombia/VAC-GVI-93476/2020|EPI ISL 447782|B.1|Colombia|2020-04-02	0.0003529654	South America
South America|hCoV-19/Peru/LIM-INS-022/2020|EPI ISL 491428|B.1.1.1|Peru|2020-03-24	South America|hCoV-19/Colombia/VAC-GVI-93476/2020|EPI ISL 447782|B.1|Colombia|2020-04-02	0.0003176615	South America
South America|hCoV-19/Brazil/SP-L7-CD72/2020|EPI ISL 476439|B.1.1.33|Brazil|2020-03-24	South America|hCoV-19/Colombia/VAC-GVI-93476/2020|EPI ISL 447782|B.1|Colombia|2020-04-02	0.0003155568	South America
South America|hCoV-19/Brazil/SP-L9-CD91/2020|EPI ISL 476490|B.1.255|Brazil|2020-03-24	South America|hCoV-19/Colombia/VAC-GVI-93476/2020|EPI ISL 447782|B.1|Colombia|2020-04-02	0.0001051524	South America
South America|hCoV-19/Brazil/SC-L16-CD314/2020|EPI ISL 476278|B.1.1.33|Brazil|2020-03-24	South America|hCoV-19/Colombia/VAC-GVI-93476/2020|EPI ISL 447782|B.1|Colombia|2020-04-02	0.0002805637	South America
South America|hCoV-19/Brazil/RJ-0248/2020|EPI ISL 470616|B.1.5|Brazil|2020-03-24	South America|hCoV-19/Colombia/VAC-GVI-93476/2020|EPI ISL 447782|B.1|Colombia|2020-04-02	0.0001427169	South America
South America|hCoV-19/Brazil/SP-L9-CD140/2020|EPI ISL 476487|B.1.1.33|Brazil|2020-03-24	South America|hCoV-19/Colombia/VAC-GVI-93476/2020|EPI ISL 447782|B.1|Colombia|2020-04-02	0.0002826413	South America
South America|hCoV-19/Brazil/SP-L9-CD139/2020|EPI ISL 476486|B.1.1.33|Brazil|2020-03-24	South America|hCoV-19/Colombia/VAC-GVI-93476/2020|EPI ISL 447782|B.1|Colombia|2020-04-02	0.0002542656	South America
South America|hCoV-19/Chile/MA-CMM-31600/2020|EPI ISL 459861|B.1|Chile|2020-03-25	South America|hCoV-19/Colombia/VAC-GVI-93476/2020|EPI ISL 447782|B.1|Colombia|2020-04-02	0.0000000000	South America
South America|hCoV-19/Brazil/SP-625/2020|EPI ISL 515528|B.1.1.33|Brazil|2020-03-25	South America|hCoV-19/Colombia/VAC-GVI-93476/2020|EPI ISL 447782|B.1|Colombia|2020-04-02	0.0002454155	South America
South America|hCoV-19/Brazil/RJ-818/2020|EPI ISL 427303|B.1.1.33|Brazil|2020-03-25	South America|hCoV-19/Colombia/VAC-GVI-93476/2020|EPI ISL 447782|B.1|Colombia|2020-04-02	0.0002804814	South America
South America|hCoV-19/Brazil/RJ-1111/2020|EPI ISL 456076|B.1.1.33|Brazil|2020-03-25	South America|hCoV-19/Colombia/VAC-GVI-93476/2020|EPI ISL 447782|B.1|Colombia|2020-04-02	0.0002804814	South America
South America|hCoV-19/Brazil/RJ-1119/2020|EPI ISL 456077|B.1.1.33|Brazil|2020-03-25	South America|hCoV-19/Colombia/VAC-GVI-93476/2020|EPI ISL 447782|B.1|Colombia|2020-04-02	0.0002454241	South America
South America|hCoV-19/Peru/LIM-INS-017/2020|EPI ISL 490316|B.1.255|Peru|2020-03-25	South America|hCoV-19/Colombia/VAC-GVI-93476/2020|EPI ISL 447782|B.1|Colombia|2020-04-02	0.0000705673	South America
South America|hCoV-19/Peru/LIM-INS-024/2020|EPI ISL 491429|A.2|Peru|2020-03-25	South America|hCoV-19/Colombia/VAC-GVI-93476/2020|EPI ISL 447782|B.1|Colombia|2020-04-02	0.0004588973	South America
South America|hCoV-19/Peru/LIM-INS-018/2020|EPI ISL 490975|B.1|Peru|2020-03-25	South America|hCoV-19/Colombia/VAC-GVI-93476/2020|EPI ISL 447782|B.1|Colombia|2020-04-02	0.0002117584	South America
South America|hCoV-19/Brazil/SP-636/2020|EPI ISL 515550|B.1.1.33|Brazil|2020-03-25	South America|hCoV-19/Colombia/VAC-GVI-93476/2020|EPI ISL 447782|B.1|Colombia|2020-04-02	0.0002454239	South America
South America|hCoV-19/Colombia/ANT-UdeA-200325-01/2020|EPI ISL 536399|B.1.5|Colombia|2020-03-25	South America|hCoV-19/Colombia/VAC-GVI-93476/2020|EPI ISL 447782|B.1|Colombia|2020-04-02	0.0001051678	South America
South America|hCoV-19/Colombia/MAG-INS-87968/2020|EPI ISL 498152|B.1|Colombia|2020-03-25	South America|hCoV-19/Colombia/VAC-GVI-93476/2020|EPI ISL 447782|B.1|Colombia|2020-04-02	0.0001752891	South America
South America|hCoV-19/Chile/AR-ISPCH-14/2020|EPI ISL 445348|B.1.255|Chile|2020-03-25	South America|hCoV-19/Colombia/VAC-GVI-93476/2020|EPI ISL 447782|B.1|Colombia|2020-04-02	0.0000701074	South America
South America|hCoV-19/Colombia/ATL-INS-88612/2020|EPI ISL 498155|B.1|Colombia|2020-03-25	South America|hCoV-19/Colombia/VAC-GVI-93476/2020|EPI ISL 447782|B.1|Colombia|2020-04-02	0.0000000000	South America
South America|hCoV-19/Uruguay/UY-NYUMC861/2020|EPI ISL 457957|B.1.1.1|Uruguay|2020-03-25	South America|hCoV-19/Colombia/VAC-GVI-93476/2020|EPI ISL 447782|B.1|Colombia|2020-04-02	0.0003543837	South America
South America|hCoV-19/Brazil/SP-L11-CD93/2020|EPI ISL 476204|B.1.1.33|Brazil|2020-03-25	South America|hCoV-19/Colombia/VAC-GVI-93476/2020|EPI ISL 447782|B.1|Colombia|2020-04-02	0.0003568584	South America
South America|hCoV-19/Brazil/RJ-0249/2020|EPI ISL 470617|B.1.1.33|Brazil|2020-03-25	South America|hCoV-19/Colombia/VAC-GVI-93476/2020|EPI ISL 447782|B.1|Colombia|2020-04-02	0.0002523683	South America
South America|hCoV-19/Brazil/RJ-872/2020|EPI ISL 427304|B.1.1.33|Brazil|2020-03-26	South America|hCoV-19/Colombia/VAC-GVI-93476/2020|EPI ISL 447782|B.1|Colombia|2020-04-02	0.0003155644	South America
South America|hCoV-19/Brazil/PR-5623/2020|EPI ISL 541346|B.1.3|Brazil|2020-03-26	South America|hCoV-19/Colombia/VAC-GVI-93476/2020|EPI ISL 447782|B.1|Colombia|2020-04-02	0.0001402152	South America
South America|hCoV-19/Colombia/CAL-GUR-0072/2020|EPI ISL 447734|A.2|Colombia|2020-03-26	South America|hCoV-19/Colombia/VAC-GVI-93476/2020|EPI ISL 447782|B.1|Colombia|2020-04-02	0.0005259991	South America
South America|hCoV-19/Colombia/VAC-GUR-0084/2020|EPI ISL 447735|B.1|Colombia|2020-03-26	South America|hCoV-19/Colombia/VAC-GVI-93476/2020|EPI ISL 447782|B.1|Colombia|2020-04-02	0.0000000000	South America
South America|hCoV-19/Colombia/VAC-GUR-0135/2020|EPI ISL 447737|B.1|Colombia|2020-03-26	South America|hCoV-19/Colombia/VAC-GVI-93476/2020|EPI ISL 447782|B.1|Colombia|2020-04-02	0.0000000000	South America
South America|hCoV-19/Colombia/BOY-INS-88871/2020|EPI ISL 498158|B|Colombia|2020-03-26	South America|hCoV-19/Colombia/VAC-GVI-93476/2020|EPI ISL 447782|B.1|Colombia|2020-04-02	0.0000701133	South America
South America|hCoV-19/Colombia/VAC-GUR-0094/2020|EPI ISL 447736|B.1|Colombia|2020-03-26	South America|hCoV-19/Colombia/VAC-GVI-93476/2020|EPI ISL 447782|B.1|Colombia|2020-04-02	0.0000352113	South America
South America|hCoV-19/Uruguay/UY-NYUMC863/2020|EPI ISL 457959|B|Uruguay|2020-03-26	South America|hCoV-19/Colombia/VAC-GVI-93476/2020|EPI ISL 447782|B.1|Colombia|2020-04-02	0.0003909878	South America
South America|hCoV-19/Brazil/SC-L17-CD322/2020|EPI ISL 476297|B.1.1.33|Brazil|2020-03-26	South America|hCoV-19/Colombia/VAC-GVI-93476/2020|EPI ISL 447782|B.1|Colombia|2020-04-02	0.0002454152	South America
South America|hCoV-19/Brazil/RJ-0250/2020|EPI ISL 470618|B.1.1.33|Brazil|2020-03-26	South America|hCoV-19/Colombia/VAC-GVI-93476/2020|EPI ISL 447782|B.1|Colombia|2020-04-02	0.0002482083	South America
South America|hCoV-19/Brazil/SP-L14-CD241/2020|EPI ISL 476245|B.1.1.33|Brazil|2020-03-26	South America|hCoV-19/Colombia/VAC-GVI-93476/2020|EPI ISL 447782|B.1|Colombia|2020-04-02	0.0002526415	South America
South America|hCoV-19/Argentina/PAIS-A0003/2020|EPI ISL 430795|B.1|Argentina|2020-03-26	South America|hCoV-19/Colombia/VAC-GVI-93476/2020|EPI ISL 447782|B.1|Colombia|2020-04-02	0.0000368231	South America
South America|hCoV-19/Argentina/PAIS-A0004/2020|EPI ISL 430796|B.1.5|Argentina|2020-03-27	South America|hCoV-19/Colombia/VAC-GVI-93476/2020|EPI ISL 447782|B.1|Colombia|2020-04-02	0.0002103558	South America
South America|hCoV-19/Argentina/PAIS-A0005/2020|EPI ISL 430797|B.1.1|Argentina|2020-03-27	South America|hCoV-19/Colombia/VAC-GVI-93476/2020|EPI ISL 447782|B.1|Colombia|2020-04-02	0.0002458011	South America
South America|hCoV-19/Chile/RM-CMM-32205/2020|EPI ISL 459859|B.1.5|Chile|2020-03-27	South America|hCoV-19/Colombia/VAC-GVI-93476/2020|EPI ISL 447782|B.1|Colombia|2020-04-02	0.0001051604	South America
South America|hCoV-19/Peru/LIM-INS-020/2020|EPI ISL 490976|B.1.1.1|Peru|2020-03-27	South America|hCoV-19/Colombia/VAC-GVI-93476/2020|EPI ISL 447782|B.1|Colombia|2020-04-02	0.0003178297	South America
South America|hCoV-19/Brazil/RJ-0251/2020|EPI ISL 470619|B.1|Brazil|2020-03-27	South America|hCoV-19/Colombia/VAC-GVI-93476/2020|EPI ISL 447782|B.1|Colombia|2020-04-02	0.0001070321	South America
South America|hCoV-19/Brazil/SP-L14-CD260/2020|EPI ISL 476256|B.1|Brazil|2020-03-27	South America|hCoV-19/Colombia/VAC-GVI-93476/2020|EPI ISL 447782|B.1|Colombia|2020-04-02	0.0001059700	South America
South America|hCoV-19/Brazil/SP-L14-CD242/2020|EPI ISL 476246|B.1.1.33|Brazil|2020-03-27	South America|hCoV-19/Colombia/VAC-GVI-93476/2020|EPI ISL 447782|B.1|Colombia|2020-04-02	0.0002474188	South America
South America|hCoV-19/Brazil/SP-L17-CD324/2020|EPI ISL 476298|B.1.1|Brazil|2020-03-27	South America|hCoV-19/Colombia/VAC-GVI-93476/2020|EPI ISL 447782|B.1|Colombia|2020-04-02	0.0002879601	South America
South America|hCoV-19/Brazil/SP-L17-CD327/2020|EPI ISL 476299|B.1.212|Brazil|2020-03-27	South America|hCoV-19/Colombia/VAC-GVI-93476/2020|EPI ISL 447782|B.1|Colombia|2020-04-02	0.0001815243	South America
South America|hCoV-19/Chile/RM-ISPCH-75/2020|EPI ISL 445371|B.1.5|Chile|2020-03-28	South America|hCoV-19/Colombia/VAC-GVI-93476/2020|EPI ISL 447782|B.1|Colombia|2020-04-02	0.0001402207	South America
South America|hCoV-19/Argentina/PAIS-A0006/2020|EPI ISL 430798|B.1.3|Argentina|2020-03-28	South America|hCoV-19/Colombia/VAC-GVI-93476/2020|EPI ISL 447782|B.1|Colombia|2020-04-02	0.0001051553	South America
South America|hCoV-19/Colombia/CUN-GUR-0454/2020|EPI ISL 447744|B.1.255|Colombia|2020-03-28	South America|hCoV-19/Colombia/VAC-GVI-93476/2020|EPI ISL 447782|B.1|Colombia|2020-04-02	0.0000701000	South America
South America|hCoV-19/Colombia/RIS-INS-87267/2020|EPI ISL 497745|B.1|Colombia|2020-03-28	South America|hCoV-19/Colombia/VAC-GVI-93476/2020|EPI ISL 447782|B.1|Colombia|2020-04-02	0.0000000000	South America
South America|hCoV-19/Brazil/SP-120/2020|EPI ISL 515521|B.1.1.33|Brazil|2020-03-28	South America|hCoV-19/Colombia/VAC-GVI-93476/2020|EPI ISL 447782|B.1|Colombia|2020-04-02	0.0002455016	South America
South America|hCoV-19/Brazil/PR-5622/2020|EPI ISL 541345|B.1|Brazil|2020-03-28	South America|hCoV-19/Colombia/VAC-GVI-93476/2020|EPI ISL 447782|B.1|Colombia|2020-04-02	0.0000351156	South America
South America|hCoV-19/Uruguay/UY-NYUMC865/2020|EPI ISL 457961|B|Uruguay|2020-03-28	South America|hCoV-19/Colombia/VAC-GVI-93476/2020|EPI ISL 447782|B.1|Colombia|2020-04-02	0.0003893963	South America
South America|hCoV-19/Uruguay/UY-NYUMC867/2020|EPI ISL 457963|B.1.1.1|Uruguay|2020-03-28	South America|hCoV-19/Colombia/VAC-GVI-93476/2020|EPI ISL 447782|B.1|Colombia|2020-04-02	0.0003539699	South America
South America|hCoV-19/Brazil/CE-L16-CD332/2020|EPI ISL 476281|B.1.1.33|Brazil|2020-03-28	South America|hCoV-19/Colombia/VAC-GVI-93476/2020|EPI ISL 447782|B.1|Colombia|2020-04-02	0.0002516154	South America
South America|hCoV-19/Brazil/SP-551/2020|EPI ISL 471554|B.1.1.33|Brazil|2020-03-29	South America|hCoV-19/Colombia/VAC-GVI-93476/2020|EPI ISL 447782|B.1|Colombia|2020-04-02	0.0002454153	South America
South America|hCoV-19/Colombia/NAR-GUR-0627/2020|EPI ISL 447749|B.1.1|Colombia|2020-03-29	South America|hCoV-19/Colombia/VAC-GVI-93476/2020|EPI ISL 447782|B.1|Colombia|2020-04-02	0.0002481822	South America
South America|hCoV-19/Argentina/PAIS-A0007/2020|EPI ISL 430799|B.1.5|Argentina|2020-03-30	South America|hCoV-19/Colombia/VAC-GVI-93476/2020|EPI ISL 447782|B.1|Colombia|2020-04-02	0.0001051605	South America
South America|hCoV-19/Chile/MA-ISPCH-17/2020|EPI ISL 445372|B.1|Chile|2020-03-30	South America|hCoV-19/Colombia/VAC-GVI-93476/2020|EPI ISL 447782|B.1|Colombia|2020-04-02	0.0000000000	South America
South America|hCoV-19/Colombia/HUI-GUR-0900/2020|EPI ISL 447752|B.1|Colombia|2020-03-30	South America|hCoV-19/Colombia/VAC-GVI-93476/2020|EPI ISL 447782|B.1|Colombia|2020-04-02	0.0002455427	South America
South America|hCoV-19/Colombia/CHO-GUR-0787/2020|EPI ISL 447750|B.1|Colombia|2020-03-30	South America|hCoV-19/Colombia/VAC-GVI-93476/2020|EPI ISL 447782|B.1|Colombia|2020-04-02	0.0000350509	South America
South America|hCoV-19/Brazil/RJ-899/2020|EPI ISL 456071|B.1.1.33|Brazil|2020-03-30	South America|hCoV-19/Colombia/VAC-GVI-93476/2020|EPI ISL 447782|B.1|Colombia|2020-04-02	0.0003157055	South America
South America|hCoV-19/Colombia/NAR-INS-94679/2020|EPI ISL 498162|A.2|Colombia|2020-03-30	South America|hCoV-19/Colombia/VAC-GVI-93476/2020|EPI ISL 447782|B.1|Colombia|2020-04-02	0.0004909555	South America
South America|hCoV-19/Colombia/ATL-INS-88712/2020|EPI ISL 498156|B.1.5|Colombia|2020-03-30	South America|hCoV-19/Colombia/VAC-GVI-93476/2020|EPI ISL 447782|B.1|Colombia|2020-04-02	0.0001051678	South America
South America|hCoV-19/Chile/VS-ISPCH-5/2020|EPI ISL 445337|B.1|Chile|2020-03-30	South America|hCoV-19/Colombia/VAC-GVI-93476/2020|EPI ISL 447782|B.1|Colombia|2020-04-02	0.0000350517	South America
South America|hCoV-19/Colombia/BOY-INS-88859/2020|EPI ISL 498157|B.1.255|Colombia|2020-03-30	South America|hCoV-19/Colombia/VAC-GVI-93476/2020|EPI ISL 447782|B.1|Colombia|2020-04-02	0.0000701098	South America
South America|hCoV-19/Colombia/BOL-INS-94411/2020|EPI ISL 498161|B.1|Colombia|2020-03-30	South America|hCoV-19/Colombia/VAC-GVI-93476/2020|EPI ISL 447782|B.1|Colombia|2020-04-02	0.0001051709	South America
South America|hCoV-19/Brazil/RJ-0252/2020|EPI ISL 470620|B.1.1.33|Brazil|2020-03-30	South America|hCoV-19/Colombia/VAC-GVI-93476/2020|EPI ISL 447782|B.1|Colombia|2020-04-02	0.0003186361	South America
South America|hCoV-19/Brazil/CE-L16-CD344/2020|EPI ISL 476288|B.1.5|Brazil|2020-03-30	South America|hCoV-19/Colombia/VAC-GVI-93476/2020|EPI ISL 447782|B.1|Colombia|2020-04-02	0.0001402280	South America
South America|hCoV-19/Brazil/CE-L16-CD346/2020|EPI ISL 476289|B.1.212|Brazil|2020-03-30	South America|hCoV-19/Colombia/VAC-GVI-93476/2020|EPI ISL 447782|B.1|Colombia|2020-04-02	0.0002454484	South America
South America|hCoV-19/Ecuador/HGSQ-USFQ-018/2020|EPI ISL 422563|B.1.1|Ecuador|2020-03-30	South America|hCoV-19/Colombia/VAC-GVI-93476/2020|EPI ISL 447782|B.1|Colombia|2020-04-02	0.0002878851	South America
South America|hCoV-19/Brazil/SP-L15-CD272/2020|EPI ISL 476265|B.1.255|Brazil|2020-03-30	South America|hCoV-19/Colombia/VAC-GVI-93476/2020|EPI ISL 447782|B.1|Colombia|2020-04-02	0.0000706394	South America
South America|hCoV-19/Brazil/SC-L16-CD350/2020|EPI ISL 476292|B.1.1.33|Brazil|2020-03-30	South America|hCoV-19/Colombia/VAC-GVI-93476/2020|EPI ISL 447782|B.1|Colombia|2020-04-02	0.0002473227	South America
South America|hCoV-19/Brazil/SP-L16-CD339/2020|EPI ISL 476286|B.1.1.33|Brazil|2020-03-30	South America|hCoV-19/Colombia/VAC-GVI-93476/2020|EPI ISL 447782|B.1|Colombia|2020-04-02	0.0002473489	South America
South America|hCoV-19/Brazil/SP-L15-CD274/2020|EPI ISL 476267|B.1.1|Brazil|2020-03-30	South America|hCoV-19/Colombia/VAC-GVI-93476/2020|EPI ISL 447782|B.1|Colombia|2020-04-02	0.0002856661	South America
South America|hCoV-19/Uruguay/UY-NYUMC866/2020|EPI ISL 457962|B.1.1.1|Uruguay|2020-03-30	South America|hCoV-19/Colombia/VAC-GVI-93476/2020|EPI ISL 447782|B.1|Colombia|2020-04-02	0.0003636748	South America
South America|hCoV-19/Brazil/SP-L15-CD283/2020|EPI ISL 476274|B.1.1.33|Brazil|2020-03-30	South America|hCoV-19/Colombia/VAC-GVI-93476/2020|EPI ISL 447782|B.1|Colombia|2020-04-02	0.0002879812	South America
South America|hCoV-19/Colombia/HUI-GUR-0920/2020|EPI ISL 447753|B.1.5|Colombia|2020-03-30	South America|hCoV-19/Colombia/VAC-GVI-93476/2020|EPI ISL 447782|B.1|Colombia|2020-04-02	0.0001465020	South America
South America|hCoV-19/Peru/ANC-INS-132/2020|EPI ISL 536529|B.1.1.1|Peru|2020-03-31	South America|hCoV-19/Colombia/VAC-GVI-93476/2020|EPI ISL 447782|B.1|Colombia|2020-04-02	0.0003506279	South America
South America|hCoV-19/Argentina/PAIS-A0009/2020|EPI ISL 430801|B.1.5|Argentina|2020-03-31	South America|hCoV-19/Colombia/VAC-GVI-93476/2020|EPI ISL 447782|B.1|Colombia|2020-04-02	0.0001051604	South America
South America|hCoV-19/Brazil/SP-122/2020|EPI ISL 515522|B.1.1.33|Brazil|2020-03-31	South America|hCoV-19/Colombia/VAC-GVI-93476/2020|EPI ISL 447782|B.1|Colombia|2020-04-02	0.0002454155	South America
South America|hCoV-19/Argentina/PAIS-A0011/2020|EPI ISL 430802|B.1.1|Argentina|2020-03-31	South America|hCoV-19/Colombia/VAC-GVI-93476/2020|EPI ISL 447782|B.1|Colombia|2020-04-02	0.0002103615	South America
South America|hCoV-19/Colombia/RIS-GUV-92087/2020|EPI ISL 447760|B.1.8|Colombia|2020-03-31	South America|hCoV-19/Colombia/VAC-GVI-93476/2020|EPI ISL 447782|B.1|Colombia|2020-04-02	0.0001051604	South America
South America|hCoV-19/Colombia/HUI-GUV-92061/2020|EPI ISL 447759|B.1.5|Colombia|2020-03-31	South America|hCoV-19/Colombia/VAC-GVI-93476/2020|EPI ISL 447782|B.1|Colombia|2020-04-02	0.0001051604	South America
South America|hCoV-19/Colombia/VAC-GUV-92034/2020|EPI ISL 447755|B.1.5|Colombia|2020-03-31	South America|hCoV-19/Colombia/VAC-GVI-93476/2020|EPI ISL 447782|B.1|Colombia|2020-04-02	0.0001753416	South America
South America|hCoV-19/Colombia/VAC-GUV-92042/2020|EPI ISL 447756|B.1.5|Colombia|2020-03-31	South America|hCoV-19/Colombia/VAC-GVI-93476/2020|EPI ISL 447782|B.1|Colombia|2020-04-02	0.0001402731	South America
South America|hCoV-19/Peru/ICA-INS-040/2020|EPI ISL 491462|B.1.1.1|Peru|2020-03-31	South America|hCoV-19/Colombia/VAC-GVI-93476/2020|EPI ISL 447782|B.1|Colombia|2020-04-02	0.0003529827	South America
South America|hCoV-19/Colombia/MAG-INS-95839/2020|EPI ISL 498166|B.1.255|Colombia|2020-03-31	South America|hCoV-19/Colombia/VAC-GVI-93476/2020|EPI ISL 447782|B.1|Colombia|2020-04-02	0.0001051648	South America
South America|hCoV-19/Colombia/CAU-INS-89002/2020|EPI ISL 498159|B.1|Colombia|2020-03-31	South America|hCoV-19/Colombia/VAC-GVI-93476/2020|EPI ISL 447782|B.1|Colombia|2020-04-02	0.0000701108	South America
South America|hCoV-19/Colombia/CES-INS-89781/2020|EPI ISL 498160|B.1.255|Colombia|2020-03-31	South America|hCoV-19/Colombia/VAC-GVI-93476/2020|EPI ISL 447782|B.1|Colombia|2020-04-02	0.0000701074	South America
South America|hCoV-19/Colombia/ANT-GUV-92256/2020|EPI ISL 447768|B.1|Colombia|2020-03-31	South America|hCoV-19/Colombia/VAC-GVI-93476/2020|EPI ISL 447782|B.1|Colombia|2020-04-02	0.0000000000	South America
South America|hCoV-19/Colombia/ANT-GUV-92146/2020|EPI ISL 447761|B|Colombia|2020-03-31	South America|hCoV-19/Colombia/VAC-GVI-93476/2020|EPI ISL 447782|B.1|Colombia|2020-04-02	0.0002458690	South America
South America|hCoV-19/Brazil/MA-L17-CD363/2020|EPI ISL 476309|B.1.1.33|Brazil|2020-03-31	South America|hCoV-19/Colombia/VAC-GVI-93476/2020|EPI ISL 447782|B.1|Colombia|2020-04-02	0.0002826412	South America
South America|hCoV-19/Brazil/BA-L17-CD359/2020|EPI ISL 476305|B.1.1.33|Brazil|2020-03-31	South America|hCoV-19/Colombia/VAC-GVI-93476/2020|EPI ISL 447782|B.1|Colombia|2020-04-02	0.0002826411	South America
South America|hCoV-19/Brazil/PR-L17-CD365/2020|EPI ISL 476311|B.1.1|Brazil|2020-03-31	South America|hCoV-19/Colombia/VAC-GVI-93476/2020|EPI ISL 447782|B.1|Colombia|2020-04-02	0.0002119888	South America
South America|hCoV-19/Brazil/SC-L17-CD372/2020|EPI ISL 476317|B.1.1.33|Brazil|2020-03-31	South America|hCoV-19/Colombia/VAC-GVI-93476/2020|EPI ISL 447782|B.1|Colombia|2020-04-02	0.0002494199	South America
South America|hCoV-19/Brazil/CE-L17-CD361/2020|EPI ISL 476307|B.1.212|Brazil|2020-03-31	South America|hCoV-19/Colombia/VAC-GVI-93476/2020|EPI ISL 447782|B.1|Colombia|2020-04-02	0.0002137612	South America
South America|hCoV-19/Brazil/SP-L17-CD357/2020|EPI ISL 476303|B.1.1.33|Brazil|2020-03-31	South America|hCoV-19/Colombia/VAC-GVI-93476/2020|EPI ISL 447782|B.1|Colombia|2020-04-02	0.0002850580	South America
South America|hCoV-19/Colombia/HUI-GUV-92060/2020|EPI ISL 447758|B.1.5|Colombia|2020-03-31	South America|hCoV-19/Colombia/VAC-GVI-93476/2020|EPI ISL 447782|B.1|Colombia|2020-04-02	0.0001078876	South America
South America|hCoV-19/Peru/CAL-INS-135/2020|EPI ISL 536530|B.1.1|Peru|2020-03-31	South America|hCoV-19/Colombia/VAC-GVI-93476/2020|EPI ISL 447782|B.1|Colombia|2020-04-02	0.0003655841	South America
South America|hCoV-19/Argentina/PAIS-A0012/2020|EPI ISL 430803|B.1.5|Argentina|2020-04-01	South America|hCoV-19/Colombia/VAC-GVI-93476/2020|EPI ISL 447782|B.1|Colombia|2020-04-02	0.0001752756	South America
South America|hCoV-19/Brazil/SP-137/2020|EPI ISL 515543|B.1.1.33|Brazil|2020-04-01	South America|hCoV-19/Colombia/VAC-GVI-93476/2020|EPI ISL 447782|B.1|Colombia|2020-04-02	0.0002804950	South America
South America|hCoV-19/Peru/LAM-INS-126/2020|EPI ISL 536524|C.14|Peru|2020-04-01	South America|hCoV-19/Colombia/VAC-GVI-93476/2020|EPI ISL 447782|B.1|Colombia|2020-04-02	0.0003857177	South America
South America|hCoV-19/Chile/RM-ISPCH-56/2020|EPI ISL 445352|B.1.1.33|Chile|2020-04-01	South America|hCoV-19/Colombia/VAC-GVI-93476/2020|EPI ISL 447782|B.1|Colombia|2020-04-02	0.0002454155	South America
South America|hCoV-19/Peru/JUN-INS-131/2020|EPI ISL 536528|B.1|Peru|2020-04-01	South America|hCoV-19/Colombia/VAC-GVI-93476/2020|EPI ISL 447782|B.1|Colombia|2020-04-02	0.0001752622	South America
South America|hCoV-19/Peru/LAM-INS-125/2020|EPI ISL 536523|C.14|Peru|2020-04-01	South America|hCoV-19/Colombia/VAC-GVI-93476/2020|EPI ISL 447782|B.1|Colombia|2020-04-02	0.0004208131	South America
South America|hCoV-19/Argentina/PAIS-A0013/2020|EPI ISL 430804|B.1.5|Argentina|2020-04-01	South America|hCoV-19/Colombia/VAC-GVI-93476/2020|EPI ISL 447782|B.1|Colombia|2020-04-02	0.0001051604	South America
South America|hCoV-19/Peru/LAM-INS-169/2020|EPI ISL 536562|B.1.1.1|Peru|2020-04-01	South America|hCoV-19/Colombia/VAC-GVI-93476/2020|EPI ISL 447782|B.1|Colombia|2020-04-02	0.0003857177	South America
South America|hCoV-19/Argentina/PAIS-A0014/2020|EPI ISL 430805|B.1.1|Argentina|2020-04-01	South America|hCoV-19/Colombia/VAC-GVI-93476/2020|EPI ISL 447782|B.1|Colombia|2020-04-02	0.0002809220	South America
South America|hCoV-19/Chile/RM-ISPCH-54/2020|EPI ISL 445350|B.1.1.1|Chile|2020-04-01	South America|hCoV-19/Colombia/VAC-GVI-93476/2020|EPI ISL 447782|B.1|Colombia|2020-04-02	0.0003506271	South America
South America|hCoV-19/Brazil/RJ-1065/2020|EPI ISL 456074|B.1.1.33|Brazil|2020-04-01	South America|hCoV-19/Colombia/VAC-GVI-93476/2020|EPI ISL 447782|B.1|Colombia|2020-04-02	0.0002804814	South America
South America|hCoV-19/Brazil/RJ-1056/2020|EPI ISL 456072|B.1.1.33|Brazil|2020-04-01	South America|hCoV-19/Colombia/VAC-GVI-93476/2020|EPI ISL 447782|B.1|Colombia|2020-04-02	0.0002454155	South America
South America|hCoV-19/Colombia/MAG-GVI-93457/2020|EPI ISL 447778|B.1.255|Colombia|2020-04-01	South America|hCoV-19/Colombia/VAC-GVI-93476/2020|EPI ISL 447782|B.1|Colombia|2020-04-02	0.0001051575	South America
South America|hCoV-19/Colombia/VAC-GVI-93366/2020|EPI ISL 447774|B.1|Colombia|2020-04-01	South America|hCoV-19/Colombia/VAC-GVI-93476/2020|EPI ISL 447782|B.1|Colombia|2020-04-02	0.0000000000	South America
South America|hCoV-19/Colombia/ANT-GUV-92250/2020|EPI ISL 447766|B.1|Colombia|2020-04-01	South America|hCoV-19/Colombia/VAC-GVI-93476/2020|EPI ISL 447782|B.1|Colombia|2020-04-02	0.0000000000	South America
South America|hCoV-19/Colombia/VAC-GVI-93467/2020|EPI ISL 447779|B.1.1|Colombia|2020-04-01	South America|hCoV-19/Colombia/VAC-GVI-93476/2020|EPI ISL 447782|B.1|Colombia|2020-04-02	0.0002103513	South America
South America|hCoV-19/Colombia/MAG-GVI-93450/2020|EPI ISL 447777|B.1.255|Colombia|2020-04-01	South America|hCoV-19/Colombia/VAC-GVI-93476/2020|EPI ISL 447782|B.1|Colombia|2020-04-02	0.0000701270	South America
South America|hCoV-19/Colombia/VAC-GVI-93470/2020|EPI ISL 447780|B.1|Colombia|2020-04-01	South America|hCoV-19/Colombia/VAC-GVI-93476/2020|EPI ISL 447782|B.1|Colombia|2020-04-02	0.0000350735	South America
South America|hCoV-19/Colombia/VAC-GVI-93381/2020|EPI ISL 447775|B.1|Colombia|2020-04-01	South America|hCoV-19/Colombia/VAC-GVI-93476/2020|EPI ISL 447782|B.1|Colombia|2020-04-02	0.0000000000	South America
South America|hCoV-19/Peru/LAM-INS-034/2020|EPI ISL 491459|C.14|Peru|2020-04-01	South America|hCoV-19/Colombia/VAC-GVI-93476/2020|EPI ISL 447782|B.1|Colombia|2020-04-02	0.0003882900	South America
South America|hCoV-19/Peru/LIM-INS-060/2020|EPI ISL 524473|B.1.1|Peru|2020-04-01	South America|hCoV-19/Colombia/VAC-GVI-93476/2020|EPI ISL 447782|B.1|Colombia|2020-04-02	0.0002470640	South America
South America|hCoV-19/Peru/LAM-INS-038/2020|EPI ISL 491461|C.14|Peru|2020-04-01	South America|hCoV-19/Colombia/VAC-GVI-93476/2020|EPI ISL 447782|B.1|Colombia|2020-04-02	0.0003882899	South America
South America|hCoV-19/Peru/LAM-INS-035/2020|EPI ISL 491460|B.1.1.1|Peru|2020-04-01	South America|hCoV-19/Colombia/VAC-GVI-93476/2020|EPI ISL 447782|B.1|Colombia|2020-04-02	0.0003882900	South America
South America|hCoV-19/Peru/CAJ-INS-057/2020|EPI ISL 517713|B.1.1.1|Peru|2020-04-01	South America|hCoV-19/Colombia/VAC-GVI-93476/2020|EPI ISL 447782|B.1|Colombia|2020-04-02	0.0003529827	South America
South America|hCoV-19/Chile/RM-ISPCH-53/2020|EPI ISL 449800|B.1.5|Chile|2020-04-01	South America|hCoV-19/Colombia/VAC-GVI-93476/2020|EPI ISL 447782|B.1|Colombia|2020-04-02	0.0005261992	South America
South America|hCoV-19/Brazil/RJ-1058/2020|EPI ISL 456073|B.1.1.33|Brazil|2020-04-01	South America|hCoV-19/Colombia/VAC-GVI-93476/2020|EPI ISL 447782|B.1|Colombia|2020-04-02	0.0002806130	South America
South America|hCoV-19/Colombia/VAC-GVI-93352/2020|EPI ISL 447771|B.1|Colombia|2020-04-01	South America|hCoV-19/Colombia/VAC-GVI-93476/2020|EPI ISL 447782|B.1|Colombia|2020-04-02	0.0000000000	South America
South America|hCoV-19/Colombia/COR-INS-95319/2020|EPI ISL 498163|B.1|Colombia|2020-04-01	South America|hCoV-19/Colombia/VAC-GVI-93476/2020|EPI ISL 447782|B.1|Colombia|2020-04-02	0.0000701132	South America
South America|hCoV-19/Colombia/VAC-INS-96183/2020|EPI ISL 456147|B.1|Colombia|2020-04-01	South America|hCoV-19/Colombia/VAC-GVI-93476/2020|EPI ISL 447782|B.1|Colombia|2020-04-02	0.0000350521	South America
South America|hCoV-19/Colombia/VAC-INS-96176/2020|EPI ISL 456152|B|Colombia|2020-04-01	South America|hCoV-19/Colombia/VAC-GVI-93476/2020|EPI ISL 447782|B.1|Colombia|2020-04-02	0.0003857533	South America
South America|hCoV-19/Peru/JUN-INS-127/2020|EPI ISL 536525|B.1|Peru|2020-04-01	South America|hCoV-19/Colombia/VAC-GVI-93476/2020|EPI ISL 447782|B.1|Colombia|2020-04-02	0.0002108511	South America
South America|hCoV-19/Colombia/ANT-GUV-92252/2020|EPI ISL 447767|B|Colombia|2020-04-01	South America|hCoV-19/Colombia/VAC-GVI-93476/2020|EPI ISL 447782|B.1|Colombia|2020-04-02	0.0003174839	South America
South America|hCoV-19/Colombia/CUN-GVI-93301/2020|EPI ISL 447769|B.1.255|Colombia|2020-04-01	South America|hCoV-19/Colombia/VAC-GVI-93476/2020|EPI ISL 447782|B.1|Colombia|2020-04-02	0.0001411116	South America
South America|hCoV-19/Peru/LAM-INS-170/2020|EPI ISL 536563|B.1.1.1|Peru|2020-04-01	South America|hCoV-19/Colombia/VAC-GVI-93476/2020|EPI ISL 447782|B.1|Colombia|2020-04-02	0.0004230496	South America
South America|hCoV-19/Peru/LAM-INS-171/2020|EPI ISL 536564|B.1.5|Peru|2020-04-01	South America|hCoV-19/Colombia/VAC-GVI-93476/2020|EPI ISL 447782|B.1|Colombia|2020-04-02	0.0002471256	South America
South America|hCoV-19/Brazil/PA-0227/2020|EPI ISL 470601|B.1.1.33|Brazil|2020-04-01	South America|hCoV-19/Colombia/VAC-GVI-93476/2020|EPI ISL 447782|B.1|Colombia|2020-04-02	0.0002854078	South America
South America|hCoV-19/Brazil/SC-L19-CD399/2020|EPI ISL 476324|B.1.1.33|Brazil|2020-04-01	South America|hCoV-19/Colombia/VAC-GVI-93476/2020|EPI ISL 447782|B.1|Colombia|2020-04-02	0.0002497224	South America
South America|hCoV-19/Brazil/SP-L19-CD391/2020|EPI ISL 476320|B.1.212|Brazil|2020-04-01	South America|hCoV-19/Colombia/VAC-GVI-93476/2020|EPI ISL 447782|B.1|Colombia|2020-04-02	0.0001783461	South America
South America|hCoV-19/Brazil/RS-L19-CD390/2020|EPI ISL 476319|B.1.1.33|Brazil|2020-04-01	South America|hCoV-19/Colombia/VAC-GVI-93476/2020|EPI ISL 447782|B.1|Colombia|2020-04-02	0.0003210982	South America
South America|hCoV-19/Brazil/PA-0229/2020|EPI ISL 470603|B.1.1.1|Brazil|2020-04-01	South America|hCoV-19/Colombia/VAC-GVI-93476/2020|EPI ISL 447782|B.1|Colombia|2020-04-02	0.0003568115	South America
South America|hCoV-19/Brazil/RJ-0254/2020|EPI ISL 470622|B.39|Brazil|2020-04-01	South America|hCoV-19/Colombia/VAC-GVI-93476/2020|EPI ISL 447782|B.1|Colombia|2020-04-02	0.0004281976	South America
South America|hCoV-19/Brazil/AM-0201/2020|EPI ISL 470568|B.1|Brazil|2020-04-01	South America|hCoV-19/Colombia/VAC-GVI-93476/2020|EPI ISL 447782|B.1|Colombia|2020-04-02	0.0001784274	South America
South America|hCoV-19/Peru/JUN-INS-128/2020|EPI ISL 536526|B.1.5|Peru|2020-04-01	South America|hCoV-19/Colombia/VAC-GVI-93476/2020|EPI ISL 447782|B.1|Colombia|2020-04-02	0.0002492369	South America
South America|hCoV-19/Colombia/un-CIAT-01/2020|EPI ISL 445085|B.1|Colombia|2020-04-02	South America|hCoV-19/Colombia/VAC-GVI-93476/2020|EPI ISL 447782|B.1|Colombia|2020-04-02	0.0000350509	South America
South America|hCoV-19/Argentina/PAIS-A0016/2020|EPI ISL 430807|B.1.1|Argentina|2020-04-02	South America|hCoV-19/Colombia/VAC-GVI-93476/2020|EPI ISL 447782|B.1|Colombia|2020-04-02	0.0002454221	South America
South America|hCoV-19/Brazil/SP-124/2020|EPI ISL 515523|B.1.1.33|Brazil|2020-04-02	South America|hCoV-19/Colombia/VAC-GVI-93476/2020|EPI ISL 447782|B.1|Colombia|2020-04-02	0.0002454155	South America
South America|hCoV-19/Brazil/RJ-1595/2020|EPI ISL 467346|B.39|Brazil|2020-04-02	South America|hCoV-19/Colombia/VAC-GVI-93476/2020|EPI ISL 447782|B.1|Colombia|2020-04-02	0.0006312904	South America
South America|hCoV-19/Brazil/RJ-1100/2020|EPI ISL 456075|B.1.1.33|Brazil|2020-04-02	South America|hCoV-19/Colombia/VAC-GVI-93476/2020|EPI ISL 447782|B.1|Colombia|2020-04-02	0.0002804814	South America
South America|hCoV-19/Brazil/RJ-1574/2020|EPI ISL 467345|B.1.1.33|Brazil|2020-04-02	South America|hCoV-19/Colombia/VAC-GVI-93476/2020|EPI ISL 447782|B.1|Colombia|2020-04-02	0.0002804814	South America
South America|hCoV-19/Brazil/RJ-1555/2020|EPI ISL 467344|B.39|Brazil|2020-04-02	South America|hCoV-19/Colombia/VAC-GVI-93476/2020|EPI ISL 447782|B.1|Colombia|2020-04-02	0.0004909755	South America
South America|hCoV-19/Colombia/VAC-GVI-93511/2020|EPI ISL 447785|B.1|Colombia|2020-04-02	South America|hCoV-19/Colombia/VAC-GVI-93476/2020|EPI ISL 447782|B.1|Colombia|2020-04-02	0.0000000000	South America
South America|hCoV-19/Brazil/RJ-1600/2020|EPI ISL 456082|B.1.1.33|Brazil|2020-04-02	South America|hCoV-19/Colombia/VAC-GVI-93476/2020|EPI ISL 447782|B.1|Colombia|2020-04-02	0.0002806032	South America
South America|hCoV-19/Peru/LOR-INS-058/2020|EPI ISL 514317|B.1.1|Peru|2020-04-02	South America|hCoV-19/Colombia/VAC-GVI-93476/2020|EPI ISL 447782|B.1|Colombia|2020-04-02	0.0002117539	South America
South America|hCoV-19/Chile/RM-ISPCH-57/2020|EPI ISL 445353|B.1.1|Chile|2020-04-02	South America|hCoV-19/Colombia/VAC-GVI-93476/2020|EPI ISL 447782|B.1|Colombia|2020-04-02	0.0002103686	South America
South America|hCoV-19/Chile/RM-ISPCH-55/2020|EPI ISL 445351|B.40|Chile|2020-04-02	South America|hCoV-19/Colombia/VAC-GVI-93476/2020|EPI ISL 447782|B.1|Colombia|2020-04-02	0.0004558890	South America
South America|hCoV-19/Venezuela/VEN-89312/2020|EPI ISL 476702|B.1.1|Venezuela|2020-04-02	South America|hCoV-19/Colombia/VAC-GVI-93476/2020|EPI ISL 447782|B.1|Colombia|2020-04-02	0.0002108448	South America
South America|hCoV-19/Brazil/RJ-0255/2020|EPI ISL 470623|B.1.1.33|Brazil|2020-04-02	South America|hCoV-19/Colombia/VAC-GVI-93476/2020|EPI ISL 447782|B.1|Colombia|2020-04-02	0.0002478220	South America
South America|hCoV-19/Brazil/AM-0203/2020|EPI ISL 470570|B.1.1.33|Brazil|2020-04-02	South America|hCoV-19/Colombia/VAC-GVI-93476/2020|EPI ISL 447782|B.1|Colombia|2020-04-02	0.0003210912	South America
South America|hCoV-19/Brazil/GO-L19-CD413/2020|EPI ISL 476336|B.1.5|Brazil|2020-04-02	South America|hCoV-19/Colombia/VAC-GVI-93476/2020|EPI ISL 447782|B.1|Colombia|2020-04-02	0.0001426814	South America
South America|hCoV-19/Brazil/MA-L19-CD403/2020|EPI ISL 476327|B.1.1.33|Brazil|2020-04-02	South America|hCoV-19/Colombia/VAC-GVI-93476/2020|EPI ISL 447782|B.1|Colombia|2020-04-02	0.0002140321	South America
South America|hCoV-19/Brazil/CE-L19-CD408/2020|EPI ISL 476331|B.1.212|Brazil|2020-04-02	South America|hCoV-19/Colombia/VAC-GVI-93476/2020|EPI ISL 447782|B.1|Colombia|2020-04-02	0.0001783524	South America
South America|hCoV-19/Brazil/CE-0206/2020|EPI ISL 470573|B.1.212|Brazil|2020-04-02	South America|hCoV-19/Colombia/VAC-GVI-93476/2020|EPI ISL 447782|B.1|Colombia|2020-04-02	0.0002145465	South America
South America|hCoV-19/Brazil/RS-L19-CD412/2020|EPI ISL 476335|B.1.1.33|Brazil|2020-04-02	South America|hCoV-19/Colombia/VAC-GVI-93476/2020|EPI ISL 447782|B.1|Colombia|2020-04-02	0.0002518877	South America
South America|hCoV-19/Brazil/MA-L19-CD407/2020|EPI ISL 476330|B.1.1.33|Brazil|2020-04-02	South America|hCoV-19/Colombia/VAC-GVI-93476/2020|EPI ISL 447782|B.1|Colombia|2020-04-02	0.0002884429	South America
South America|hCoV-19/Brazil/PA-0232/2020|EPI ISL 470606|B.1.1.33|Brazil|2020-04-02	South America|hCoV-19/Colombia/VAC-GVI-93476/2020|EPI ISL 447782|B.1|Colombia|2020-04-02	0.0002884597	South America
South America|hCoV-19/Brazil/AM-0204/2020|EPI ISL 470571|B.1|Brazil|2020-04-02	South America|hCoV-19/Colombia/VAC-GVI-93476/2020|EPI ISL 447782|B.1|Colombia|2020-04-02	0.0001454992	South America
South America|hCoV-19/Brazil/SP-L20-CD416/2020|EPI ISL 476351|B.1.1.33|Brazil|2020-04-02	South America|hCoV-19/Colombia/VAC-GVI-93476/2020|EPI ISL 447782|B.1|Colombia|2020-04-02	0.0002909879	South America
South America|hCoV-19/Brazil/GO-L19-CD410/2020|EPI ISL 476333|B.1.5|Brazil|2020-04-02	South America|hCoV-19/Colombia/VAC-GVI-93476/2020|EPI ISL 447782|B.1|Colombia|2020-04-02	0.0001091506	South America
South America|hCoV-19/Brazil/SP-L22-CD475/2020|EPI ISL 476374|B.1.1.33|Brazil|2020-04-02	South America|hCoV-19/Colombia/VAC-GVI-93476/2020|EPI ISL 447782|B.1|Colombia|2020-04-02	0.0002911786	South America
South America|hCoV-19/Brazil/SP-01/2020|EPI ISL 412964|B.1.5|Brazil|2020-02-25	South America|hCoV-19/Colombia/VAC-GVI-93496/2020|EPI ISL 447784|B.1|Colombia|2020-04-02	0.0000703227	South America
South America|hCoV-19/Brazil/SP-02/2020|EPI ISL 413016|B|Brazil|2020-02-28	South America|hCoV-19/Colombia/VAC-GVI-93496/2020|EPI ISL 447784|B.1|Colombia|2020-04-02	0.0003517132	South America
South America|hCoV-19/Brazil/SP-06/2020|EPI ISL 414015|B.1.5|Brazil|2020-02-29	South America|hCoV-19/Colombia/VAC-GVI-93496/2020|EPI ISL 447784|B.1|Colombia|2020-04-02	0.0000703227	South America
South America|hCoV-19/Brazil/ES-225/2020|EPI ISL 415128|B.40|Brazil|2020-02-29	South America|hCoV-19/Colombia/VAC-GVI-93496/2020|EPI ISL 447784|B.1|Colombia|2020-04-02	0.0003869311	South America
South America|hCoV-19/Argentina/PAIS-A0001/2020|EPI ISL 430793|B.1.1|Argentina|2020-03-01	South America|hCoV-19/Colombia/VAC-GVI-93496/2020|EPI ISL 447784|B.1|Colombia|2020-04-02	0.0002494374	South America
South America|hCoV-19/Brazil/SP-03/2020|EPI ISL 414014|B.1.1|Brazil|2020-03-02	South America|hCoV-19/Colombia/VAC-GVI-93496/2020|EPI ISL 447784|B.1|Colombia|2020-04-02	0.0002110094	South America
South America|hCoV-19/Brazil/SP-11/2020|EPI ISL 416033|B.3|Brazil|2020-03-03	South America|hCoV-19/Colombia/VAC-GVI-93496/2020|EPI ISL 447784|B.1|Colombia|2020-04-02	0.0002461714	South America
South America|hCoV-19/Brazil/SP-07/2020|EPI ISL 416028|B.1.1|Brazil|2020-03-03	South America|hCoV-19/Colombia/VAC-GVI-93496/2020|EPI ISL 447784|B.1|Colombia|2020-04-02	0.0002110094	South America
South America|hCoV-19/Chile/RM-ISPCH-1/2020|EPI ISL 414579|A.2|Chile|2020-03-03	South America|hCoV-19/Colombia/VAC-GVI-93496/2020|EPI ISL 447784|B.1|Colombia|2020-04-02	0.0004220902	South America
South America|hCoV-19/Brazil/SP-09/2020|EPI ISL 416031|B.1.5|Brazil|2020-03-04	South America|hCoV-19/Colombia/VAC-GVI-93496/2020|EPI ISL 447784|B.1|Colombia|2020-04-02	0.0000703227	South America
South America|hCoV-19/Brazil/SP-08/2020|EPI ISL 416029|B.1.1|Brazil|2020-03-04	South America|hCoV-19/Colombia/VAC-GVI-93496/2020|EPI ISL 447784|B.1|Colombia|2020-04-02	0.0002110094	South America
South America|hCoV-19/Brazil/SP-10/2020|EPI ISL 416032|B|Brazil|2020-03-04	South America|hCoV-19/Colombia/VAC-GVI-93496/2020|EPI ISL 447784|B.1|Colombia|2020-04-02	0.0002813438	South America
South America|hCoV-19/Brazil/SP-04/2020|EPI ISL 414017|B.1.1|Brazil|2020-03-04	South America|hCoV-19/Colombia/VAC-GVI-93496/2020|EPI ISL 447784|B.1|Colombia|2020-04-02	0.0002110094	South America
South America|hCoV-19/Brazil/SP-12/2020|EPI ISL 416034|B.1.1|Brazil|2020-03-04	South America|hCoV-19/Colombia/VAC-GVI-93496/2020|EPI ISL 447784|B.1|Colombia|2020-04-02	0.0002462020	South America
South America|hCoV-19/Brazil/RJ-314/2020|EPI ISL 414045|B.1.5|Brazil|2020-03-04	South America|hCoV-19/Colombia/VAC-GVI-93496/2020|EPI ISL 447784|B.1|Colombia|2020-04-02	0.0000703252	South America
South America|hCoV-19/Brazil/BA-312/2020|EPI ISL 415105|B.1.1|Brazil|2020-03-04	South America|hCoV-19/Colombia/VAC-GVI-93496/2020|EPI ISL 447784|B.1|Colombia|2020-04-02	0.0002462127	South America
South America|hCoV-19/Brazil/SP-13/2020|EPI ISL 416035|B.1.1|Brazil|2020-03-05	South America|hCoV-19/Colombia/VAC-GVI-93496/2020|EPI ISL 447784|B.1|Colombia|2020-04-02	0.0002110094	South America
South America|hCoV-19/Chile/LL-ISPCH-1/2020|EPI ISL 445246|B.1.5|Chile|2020-03-05	South America|hCoV-19/Colombia/VAC-GVI-93496/2020|EPI ISL 447784|B.1|Colombia|2020-04-02	0.0000703227	South America
South America|hCoV-19/Chile/RM-ISPCH-2/2020|EPI ISL 414580|B.1.1|Chile|2020-03-05	South America|hCoV-19/Colombia/VAC-GVI-93496/2020|EPI ISL 447784|B.1|Colombia|2020-04-02	0.0002110094	South America
South America|hCoV-19/Brazil/RJ-352/2020|EPI ISL 427299|A.2|Brazil|2020-03-05	South America|hCoV-19/Colombia/VAC-GVI-93496/2020|EPI ISL 447784|B.1|Colombia|2020-04-02	0.0004572713	South America
South America|hCoV-19/Brazil/BA-510/2020|EPI ISL 427293|B.1.1|Brazil|2020-03-06	South America|hCoV-19/Colombia/VAC-GVI-93496/2020|EPI ISL 447784|B.1|Colombia|2020-04-02	0.0002461954	South America
South America|hCoV-19/Chile/RM-MSHS-op2d1/2020|EPI ISL 415658|A.2|Chile|2020-03-06	South America|hCoV-19/Colombia/VAC-GVI-93496/2020|EPI ISL 447784|B.1|Colombia|2020-04-02	0.0004220754	South America
South America|hCoV-19/Peru/ARE-INS-026/2020|EPI ISL 491431|B.1|Peru|2020-03-06	South America|hCoV-19/Colombia/VAC-GVI-93496/2020|EPI ISL 447784|B.1|Colombia|2020-04-02	0.0001414095	South America
South America|hCoV-19/Chile/RM-ISPCH-3/2020|EPI ISL 445245|A.2|Chile|2020-03-06	South America|hCoV-19/Colombia/VAC-GVI-93496/2020|EPI ISL 447784|B.1|Colombia|2020-04-02	0.0004220900	South America
South America|hCoV-19/Colombia/DC-INS-78390/2020|EPI ISL 418262|B.1.1|Colombia|2020-03-06	South America|hCoV-19/Colombia/VAC-GVI-93496/2020|EPI ISL 447784|B.1|Colombia|2020-04-02	0.0002160772	South America
South America|hCoV-19/Argentina/C121/2020|EPI ISL 420600|B.1.1|Argentina|2020-03-07	South America|hCoV-19/Colombia/VAC-GVI-93496/2020|EPI ISL 447784|B.1|Colombia|2020-04-02	0.0001758372	South America
South America|hCoV-19/Chile/RM-MSHS-op3d1/2020|EPI ISL 415660|A.2|Chile|2020-03-07	South America|hCoV-19/Colombia/VAC-GVI-93496/2020|EPI ISL 447784|B.1|Colombia|2020-04-02	0.0004220754	South America
South America|hCoV-19/Peru/ARE-INS-087/2020|EPI ISL 516626|B.1|Peru|2020-03-07	South America|hCoV-19/Colombia/VAC-GVI-93496/2020|EPI ISL 447784|B.1|Colombia|2020-04-02	0.0001767746	South America
South America|hCoV-19/Chile/RM-MSHS-op4d1/2020|EPI ISL 415661|A.2|Chile|2020-03-08	South America|hCoV-19/Colombia/VAC-GVI-93496/2020|EPI ISL 447784|B.1|Colombia|2020-04-02	0.0004220751	South America
South America|hCoV-19/Chile/RM-ISPCH-4/2020|EPI ISL 445247|A.2|Chile|2020-03-08	South America|hCoV-19/Colombia/VAC-GVI-93496/2020|EPI ISL 447784|B.1|Colombia|2020-04-02	0.0004925095	South America
South America|hCoV-19/Brazil/MG-CV4/2020|EPI ISL 429667|B.1.255|Brazil|2020-03-09	South America|hCoV-19/Colombia/VAC-GVI-93496/2020|EPI ISL 447784|B.1|Colombia|2020-04-02	0.0001054814	South America
South America|hCoV-19/Chile/RM-ISPCH-6/2020|EPI ISL 445249|B|Chile|2020-03-09	South America|hCoV-19/Colombia/VAC-GVI-93496/2020|EPI ISL 447784|B.1|Colombia|2020-04-02	0.0002461821	South America
South America|hCoV-19/Chile/RM-ISPCH-9/2020|EPI ISL 445252|B.1.5|Chile|2020-03-09	South America|hCoV-19/Colombia/VAC-GVI-93496/2020|EPI ISL 447784|B.1|Colombia|2020-04-02	0.0001406627	South America
South America|hCoV-19/Chile/RM-ISPCH-7/2020|EPI ISL 445250|B.1.5|Chile|2020-03-09	South America|hCoV-19/Colombia/VAC-GVI-93496/2020|EPI ISL 447784|B.1|Colombia|2020-04-02	0.0001054894	South America
South America|hCoV-19/Peru/HUC-INS-008/2020|EPI ISL 489839|B.1.5|Peru|2020-03-09	South America|hCoV-19/Colombia/VAC-GVI-93496/2020|EPI ISL 447784|B.1|Colombia|2020-04-02	0.0001060523	South America
South America|hCoV-19/Peru/ICA-INS-012/2020|EPI ISL 489989|B.1.5|Peru|2020-03-09	South America|hCoV-19/Colombia/VAC-GVI-93496/2020|EPI ISL 447784|B.1|Colombia|2020-04-02	0.0001414103	South America
South America|hCoV-19/Chile/RM-ISPCH-5/2020|EPI ISL 445248|B.1.5|Chile|2020-03-09	South America|hCoV-19/Colombia/VAC-GVI-93496/2020|EPI ISL 447784|B.1|Colombia|2020-04-02	0.0001054931	South America
South America|hCoV-19/Brazil/SP-L12-CD28/2020|EPI ISL 476221|B.1.1.33|Brazil|2020-03-09	South America|hCoV-19/Colombia/VAC-GVI-93496/2020|EPI ISL 447784|B.1|Colombia|2020-04-02	0.0002487196	South America
South America|hCoV-19/Ecuador/HEE-01/2020|EPI ISL 417482|B|Ecuador|2020-03-09	South America|hCoV-19/Colombia/VAC-GVI-93496/2020|EPI ISL 447784|B.1|Colombia|2020-04-02	0.0002563837	South America
South America|hCoV-19/Chile/RM-ISPCH-8/2020|EPI ISL 445251|B.1.1|Chile|2020-03-10	South America|hCoV-19/Colombia/VAC-GVI-93496/2020|EPI ISL 447784|B.1|Colombia|2020-04-02	0.0002813588	South America
South America|hCoV-19/Peru/LIM-010/2020|EPI ISL 415787|B.1.1|Peru|2020-03-10	South America|hCoV-19/Colombia/VAC-GVI-93496/2020|EPI ISL 447784|B.1|Colombia|2020-04-02	0.0002461901	South America
South America|hCoV-19/Chile/RM-ISPCH-16/2020|EPI ISL 445259|A.2|Chile|2020-03-10	South America|hCoV-19/Colombia/VAC-GVI-93496/2020|EPI ISL 447784|B.1|Colombia|2020-04-02	0.0004220754	South America
South America|hCoV-19/Chile/RM-ISPCH-10/2020|EPI ISL 445253|B.1.255|Chile|2020-03-10	South America|hCoV-19/Colombia/VAC-GVI-93496/2020|EPI ISL 447784|B.1|Colombia|2020-04-02	0.0000703193	South America
South America|hCoV-19/Chile/RM-ISPCH-12/2020|EPI ISL 445255|B.1.1.10|Chile|2020-03-10	South America|hCoV-19/Colombia/VAC-GVI-93496/2020|EPI ISL 447784|B.1|Colombia|2020-04-02	0.0002813666	South America
South America|hCoV-19/Brazil/SC-769/2020|EPI ISL 427306|B.1|Brazil|2020-03-10	South America|hCoV-19/Colombia/VAC-GVI-93496/2020|EPI ISL 447784|B.1|Colombia|2020-04-02	0.0000000000	South America
South America|hCoV-19/Brazil/SC-766/2020|EPI ISL 427305|B.6|Brazil|2020-03-10	South America|hCoV-19/Colombia/VAC-GVI-93496/2020|EPI ISL 447784|B.1|Colombia|2020-04-02	0.0003868934	South America
South America|hCoV-19/Peru/LIM-INS-016/2020|EPI ISL 490315|B.1.1|Peru|2020-03-10	South America|hCoV-19/Colombia/VAC-GVI-93496/2020|EPI ISL 447784|B.1|Colombia|2020-04-02	0.0002475162	South America
South America|hCoV-19/Chile/RM-ISPCH-13/2020|EPI ISL 445256|B.1.1|Chile|2020-03-10	South America|hCoV-19/Colombia/VAC-GVI-93496/2020|EPI ISL 447784|B.1|Colombia|2020-04-02	0.0002813862	South America
South America|hCoV-19/Chile/RM-ISPCH-18/2020|EPI ISL 445261|B.1.5|Chile|2020-03-11	South America|hCoV-19/Colombia/VAC-GVI-93496/2020|EPI ISL 447784|B.1|Colombia|2020-04-02	0.0001406627	South America
South America|hCoV-19/Peru/LIM-INS-160/2020|EPI ISL 536553|B.1.5|Peru|2020-03-11	South America|hCoV-19/Colombia/VAC-GVI-93496/2020|EPI ISL 447784|B.1|Colombia|2020-04-02	0.0003165757	South America
South America|hCoV-19/Chile/BI-ISPCH-3/2020|EPI ISL 445332|B.1.5|Chile|2020-03-11	South America|hCoV-19/Colombia/VAC-GVI-93496/2020|EPI ISL 447784|B.1|Colombia|2020-04-02	0.0001758324	South America
South America|hCoV-19/Chile/RM-ISPCH-22/2020|EPI ISL 445265|B.1.5|Chile|2020-03-11	South America|hCoV-19/Colombia/VAC-GVI-93496/2020|EPI ISL 447784|B.1|Colombia|2020-04-02	0.0001054894	South America
South America|hCoV-19/Brazil/RJ-477/2020|EPI ISL 427300|B.1.1|Brazil|2020-03-11	South America|hCoV-19/Colombia/VAC-GVI-93496/2020|EPI ISL 447784|B.1|Colombia|2020-04-02	0.0002110152	South America
South America|hCoV-19/Chile/RM-ISPCH-19/2020|EPI ISL 445262|B.1.5|Chile|2020-03-11	South America|hCoV-19/Colombia/VAC-GVI-93496/2020|EPI ISL 447784|B.1|Colombia|2020-04-02	0.0001054917	South America
South America|hCoV-19/Brazil/RJ-477i/2020|EPI ISL 427301|B.1.1|Brazil|2020-03-11	South America|hCoV-19/Colombia/VAC-GVI-93496/2020|EPI ISL 447784|B.1|Colombia|2020-04-02	0.0002110152	South America
South America|hCoV-19/Peru/LIM-INS-011/2020|EPI ISL 489988|A.2|Peru|2020-03-11	South America|hCoV-19/Colombia/VAC-GVI-93496/2020|EPI ISL 447784|B.1|Colombia|2020-04-02	0.0004243284	South America
South America|hCoV-19/Peru/LIM-INS-015/2020|EPI ISL 490209|B.1.5|Peru|2020-03-11	South America|hCoV-19/Colombia/VAC-GVI-93496/2020|EPI ISL 447784|B.1|Colombia|2020-04-02	0.0002828824	South America
South America|hCoV-19/Peru/LIM-INS-006/2020|EPI ISL 489838|B.1.1|Peru|2020-03-11	South America|hCoV-19/Colombia/VAC-GVI-93496/2020|EPI ISL 447784|B.1|Colombia|2020-04-02	0.0002121357	South America
South America|hCoV-19/Chile/RM-ISPCH-15/2020|EPI ISL 445258|A.2|Chile|2020-03-11	South America|hCoV-19/Colombia/VAC-GVI-93496/2020|EPI ISL 447784|B.1|Colombia|2020-04-02	0.0004220900	South America
South America|hCoV-19/Chile/RM-ISPCH-17/2020|EPI ISL 445260|A.2|Chile|2020-03-11	South America|hCoV-19/Colombia/VAC-GVI-93496/2020|EPI ISL 447784|B.1|Colombia|2020-04-02	0.0004924614	South America
South America|hCoV-19/Chile/RM-ISPCH-20/2020|EPI ISL 445263|B.1.5|Chile|2020-03-11	South America|hCoV-19/Colombia/VAC-GVI-93496/2020|EPI ISL 447784|B.1|Colombia|2020-04-02	0.0001054968	South America
South America|hCoV-19/Brazil/MG-CV12/2020|EPI ISL 429674|B.1|Brazil|2020-03-11	South America|hCoV-19/Colombia/VAC-GVI-93496/2020|EPI ISL 447784|B.1|Colombia|2020-04-02	0.0001848755	South America
South America|hCoV-19/Chile/BI-ISPCH-2/2020|EPI ISL 445331|B.1.1|Chile|2020-03-12	South America|hCoV-19/Colombia/VAC-GVI-93496/2020|EPI ISL 447784|B.1|Colombia|2020-04-02	0.0002110148	South America
South America|hCoV-19/Chile/BI-ISPCH-2-2/2020|EPI ISL 445333|B.1.5|Chile|2020-03-12	South America|hCoV-19/Colombia/VAC-GVI-93496/2020|EPI ISL 447784|B.1|Colombia|2020-04-02	0.0001406558	South America
South America|hCoV-19/Chile/RM-ISPCH-21/2020|EPI ISL 445264|B.1.1.10|Chile|2020-03-12	South America|hCoV-19/Colombia/VAC-GVI-93496/2020|EPI ISL 447784|B.1|Colombia|2020-04-02	0.0002813666	South America
South America|hCoV-19/Brazil/SE-6535/2020|EPI ISL 541375|B.1.5|Brazil|2020-03-12	South America|hCoV-19/Colombia/VAC-GVI-93496/2020|EPI ISL 447784|B.1|Colombia|2020-04-02	0.0001406627	South America
South America|hCoV-19/Brazil/SC-770/2020|EPI ISL 541370|B.1.1.33|Brazil|2020-03-12	South America|hCoV-19/Colombia/VAC-GVI-93496/2020|EPI ISL 447784|B.1|Colombia|2020-04-02	0.0002813666	South America
South America|hCoV-19/Chile/ML-CMM-25343/2020|EPI ISL 459863|A|Chile|2020-03-12	South America|hCoV-19/Colombia/VAC-GVI-93496/2020|EPI ISL 447784|B.1|Colombia|2020-04-02	0.0002461754	South America
South America|hCoV-19/Colombia/DC-INS-79190/2020|EPI ISL 456120|B.1.5|Colombia|2020-03-12	South America|hCoV-19/Colombia/VAC-GVI-93496/2020|EPI ISL 447784|B.1|Colombia|2020-04-02	0.0001408638	South America
South America|hCoV-19/Brazil/UN-HIAE-SP03/2020|EPI ISL 486427|B.1.1.33|Brazil|2020-03-13	South America|hCoV-19/Colombia/VAC-GVI-93496/2020|EPI ISL 447784|B.1|Colombia|2020-04-02	0.0003517151	South America
South America|hCoV-19/Peru/LIM-INS-150/2020|EPI ISL 536545|B|Peru|2020-03-13	South America|hCoV-19/Colombia/VAC-GVI-93496/2020|EPI ISL 447784|B.1|Colombia|2020-04-02	0.0003165345	South America
South America|hCoV-19/Chile/BI-ISPCH-1/2020|EPI ISL 445271|B.1.1|Chile|2020-03-13	South America|hCoV-19/Colombia/VAC-GVI-93496/2020|EPI ISL 447784|B.1|Colombia|2020-04-02	0.0002110151	South America
South America|hCoV-19/Aruba/AW-RIVM-10101/2020|EPI ISL 547445|B.40|Aruba|2020-03-13	South America|hCoV-19/Colombia/VAC-GVI-93496/2020|EPI ISL 447784|B.1|Colombia|2020-04-02	0.0003869039	South America
South America|hCoV-19/Brazil/MG-CV6/2020|EPI ISL 429669|B.1|Brazil|2020-03-13	South America|hCoV-19/Colombia/VAC-GVI-93496/2020|EPI ISL 447784|B.1|Colombia|2020-04-02	0.0001054814	South America
South America|hCoV-19/Brazil/DF-615i/2020|EPI ISL 427294|B.1.1.33|Brazil|2020-03-13	South America|hCoV-19/Colombia/VAC-GVI-93496/2020|EPI ISL 447784|B.1|Colombia|2020-04-02	0.0002461834	South America
South America|hCoV-19/Brazil/SC-771/2020|EPI ISL 541371|B.1.5|Brazil|2020-03-13	South America|hCoV-19/Colombia/VAC-GVI-93496/2020|EPI ISL 447784|B.1|Colombia|2020-04-02	0.0001055450	South America
South America|hCoV-19/Peru/LAM-INS-073/2020|EPI ISL 523994|B.1.1|Peru|2020-03-13	South America|hCoV-19/Colombia/VAC-GVI-93496/2020|EPI ISL 447784|B.1|Colombia|2020-04-02	0.0002828607	South America
South America|hCoV-19/Peru/CAJ-INS-061/2020|EPI ISL 517770|B.1.1.1|Peru|2020-03-13	South America|hCoV-19/Colombia/VAC-GVI-93496/2020|EPI ISL 447784|B.1|Colombia|2020-04-02	0.0003182456	South America
South America|hCoV-19/Brazil/DF-0001/2020|EPI ISL 426580|B.1.1|Brazil|2020-03-13	South America|hCoV-19/Colombia/VAC-GVI-93496/2020|EPI ISL 447784|B.1|Colombia|2020-04-02	0.0002123083	South America
South America|hCoV-19/Brazil/GO-0207/2020|EPI ISL 470574|B.40|Brazil|2020-03-13	South America|hCoV-19/Colombia/VAC-GVI-93496/2020|EPI ISL 447784|B.1|Colombia|2020-04-02	0.0003555869	South America
South America|hCoV-19/Brazil/MG-CV8/2020|EPI ISL 429671|B.1.1|Brazil|2020-03-13	South America|hCoV-19/Colombia/VAC-GVI-93496/2020|EPI ISL 447784|B.1|Colombia|2020-04-02	0.0004306059	South America
South America|hCoV-19/Chile/MA-ISPCH-1/2020|EPI ISL 445268|B.1.98|Chile|2020-03-14	South America|hCoV-19/Colombia/VAC-GVI-93496/2020|EPI ISL 447784|B.1|Colombia|2020-04-02	0.0001054865	South America
South America|hCoV-19/Brazil/RN-IEC-162277/2020|EPI ISL 524798|B.1.1.33|Brazil|2020-03-14	South America|hCoV-19/Colombia/VAC-GVI-93496/2020|EPI ISL 447784|B.1|Colombia|2020-04-02	0.0002461834	South America
South America|hCoV-19/Peru/LIM-INS-159/2020|EPI ISL 536552|B.1.1|Peru|2020-03-14	South America|hCoV-19/Colombia/VAC-GVI-93496/2020|EPI ISL 447784|B.1|Colombia|2020-04-02	0.0001758371	South America
South America|hCoV-19/Peru/LIM-INS-147/2020|EPI ISL 536542|B.1.1|Peru|2020-03-14	South America|hCoV-19/Colombia/VAC-GVI-93496/2020|EPI ISL 447784|B.1|Colombia|2020-04-02	0.0002461834	South America
South America|hCoV-19/Chile/RM-CMM-23741/2020|EPI ISL 468752|B.1.1.33|Chile|2020-03-14	South America|hCoV-19/Colombia/VAC-GVI-93496/2020|EPI ISL 447784|B.1|Colombia|2020-04-02	0.0002461834	South America
South America|hCoV-19/Chile/AR-ISPCH-1/2020|EPI ISL 445270|B.1.1|Chile|2020-03-14	South America|hCoV-19/Colombia/VAC-GVI-93496/2020|EPI ISL 447784|B.1|Colombia|2020-04-02	0.0002462020	South America
South America|hCoV-19/Chile/VS-ISPCH-2/2020|EPI ISL 445285|B.1.255|Chile|2020-03-14	South America|hCoV-19/Colombia/VAC-GVI-93496/2020|EPI ISL 447784|B.1|Colombia|2020-04-02	0.0000703218	South America
South America|hCoV-19/Chile/RM-ISPCH-24/2020|EPI ISL 445303|B|Chile|2020-03-14	South America|hCoV-19/Colombia/VAC-GVI-93496/2020|EPI ISL 447784|B.1|Colombia|2020-04-02	0.0003165456	South America
South America|hCoV-19/Colombia/ATL-INS-79743/2020|EPI ISL 456145|B.1.5|Colombia|2020-03-14	South America|hCoV-19/Colombia/VAC-GVI-93496/2020|EPI ISL 447784|B.1|Colombia|2020-04-02	0.0001065761	South America
South America|hCoV-19/Brazil/MG-0211/2020|EPI ISL 470578|B.1.1|Brazil|2020-03-14	South America|hCoV-19/Colombia/VAC-GVI-93496/2020|EPI ISL 447784|B.1|Colombia|2020-04-02	0.0002156037	South America
South America|hCoV-19/Colombia/VAC-INS-79773/2020|EPI ISL 456134|B.1.5|Colombia|2020-03-14	South America|hCoV-19/Colombia/VAC-GVI-93496/2020|EPI ISL 447784|B.1|Colombia|2020-04-02	0.0001080109	South America
South America|hCoV-19/Colombia/VAC-INS-79779/2020|EPI ISL 456135|B.1.5|Colombia|2020-03-14	South America|hCoV-19/Colombia/VAC-GVI-93496/2020|EPI ISL 447784|B.1|Colombia|2020-04-02	0.0001089285	South America
South America|hCoV-19/Brazil/MG-0212/2020|EPI ISL 470579|B.1.5|Brazil|2020-03-14	South America|hCoV-19/Colombia/VAC-GVI-93496/2020|EPI ISL 447784|B.1|Colombia|2020-04-02	0.0000735605	South America
South America|hCoV-19/Brazil/CE-L10-CD171/2020|EPI ISL 476184|B.1.5|Brazil|2020-03-14	South America|hCoV-19/Colombia/VAC-GVI-93496/2020|EPI ISL 447784|B.1|Colombia|2020-04-02	0.0001490018	South America
South America|hCoV-19/Colombia/VAC-INS-79929/2020|EPI ISL 456136|B.1|Colombia|2020-03-14	South America|hCoV-19/Colombia/VAC-GVI-93496/2020|EPI ISL 447784|B.1|Colombia|2020-04-02	0.0001470292	South America
South America|hCoV-19/Chile/BI-CMM-25338/2020|EPI ISL 468760|B.1.1|Chile|2020-03-15	South America|hCoV-19/Colombia/VAC-GVI-93496/2020|EPI ISL 447784|B.1|Colombia|2020-04-02	0.0002110155	South America
South America|hCoV-19/Chile/LI-ISPCH-3/2020|EPI ISL 445275|B.1.1|Chile|2020-03-15	South America|hCoV-19/Colombia/VAC-GVI-93496/2020|EPI ISL 447784|B.1|Colombia|2020-04-02	0.0002462020	South America
South America|hCoV-19/Colombia/VAC-INS-79965/2020|EPI ISL 456150|B.1.5|Colombia|2020-03-15	South America|hCoV-19/Colombia/VAC-GVI-93496/2020|EPI ISL 447784|B.1|Colombia|2020-04-02	0.0001758324	South America
South America|hCoV-19/Chile/RM-CMM-27991/2020|EPI ISL 459857|B.1.5|Chile|2020-03-15	South America|hCoV-19/Colombia/VAC-GVI-93496/2020|EPI ISL 447784|B.1|Colombia|2020-04-02	0.0001054894	South America
South America|hCoV-19/Chile/LI-ISPCH-2/2020|EPI ISL 445274|B|Chile|2020-03-15	South America|hCoV-19/Colombia/VAC-GVI-93496/2020|EPI ISL 447784|B.1|Colombia|2020-04-02	0.0002110100	South America
South America|hCoV-19/Chile/LI-ISPCH-4/2020|EPI ISL 445276|B.1.1|Chile|2020-03-15	South America|hCoV-19/Colombia/VAC-GVI-93496/2020|EPI ISL 447784|B.1|Colombia|2020-04-02	0.0002462107	South America
South America|hCoV-19/Chile/MA-ISPCH-2/2020|EPI ISL 445269|B.1.98|Chile|2020-03-15	South America|hCoV-19/Colombia/VAC-GVI-93496/2020|EPI ISL 447784|B.1|Colombia|2020-04-02	0.0001054903	South America
South America|hCoV-19/Chile/VS-ISPCH-1/2020|EPI ISL 445272|B.1.5|Chile|2020-03-15	South America|hCoV-19/Colombia/VAC-GVI-93496/2020|EPI ISL 447784|B.1|Colombia|2020-04-02	0.0001054903	South America
South America|hCoV-19/Colombia/SAN-INS-80123/2020|EPI ISL 456149|B.1.1|Colombia|2020-03-15	South America|hCoV-19/Colombia/VAC-GVI-93496/2020|EPI ISL 447784|B.1|Colombia|2020-04-02	0.0002111059	South America
South America|hCoV-19/Brazil/RJ-MD63-1b/2020|EPI ISL 528638|B.1.1.33|Brazil|2020-03-16	South America|hCoV-19/Colombia/VAC-GVI-93496/2020|EPI ISL 447784|B.1|Colombia|2020-04-02	0.0002461834	South America
South America|hCoV-19/Chile/LI-ISPCH-1/2020|EPI ISL 445273|B.1.5|Chile|2020-03-16	South America|hCoV-19/Colombia/VAC-GVI-93496/2020|EPI ISL 447784|B.1|Colombia|2020-04-02	0.0001758324	South America
South America|hCoV-19/Chile/LI-ISPCH-5/2020|EPI ISL 445277|B.1.1|Chile|2020-03-16	South America|hCoV-19/Colombia/VAC-GVI-93496/2020|EPI ISL 447784|B.1|Colombia|2020-04-02	0.0002462020	South America
South America|hCoV-19/Chile/RM-ISPCH-26/2020|EPI ISL 445305|B.1|Chile|2020-03-16	South America|hCoV-19/Colombia/VAC-GVI-93496/2020|EPI ISL 447784|B.1|Colombia|2020-04-02	0.0002110038	South America
South America|hCoV-19/Chile/RM-ISPCH-28/2020|EPI ISL 445307|B.1|Chile|2020-03-16	South America|hCoV-19/Colombia/VAC-GVI-93496/2020|EPI ISL 447784|B.1|Colombia|2020-04-02	0.0001758324	South America
South America|hCoV-19/Chile/LI-ISPCH-6/2020|EPI ISL 445278|B.1.5|Chile|2020-03-16	South America|hCoV-19/Colombia/VAC-GVI-93496/2020|EPI ISL 447784|B.1|Colombia|2020-04-02	0.0001406558	South America
South America|hCoV-19/Brazil/RJ-MD63-1a/2020|EPI ISL 528637|B.1.1.33|Brazil|2020-03-16	South America|hCoV-19/Colombia/VAC-GVI-93496/2020|EPI ISL 447784|B.1|Colombia|2020-04-02	0.0003165602	South America
South America|hCoV-19/Peru/LIM-INS-143/2020|EPI ISL 536538|B.1.1.1|Peru|2020-03-16	South America|hCoV-19/Colombia/VAC-GVI-93496/2020|EPI ISL 447784|B.1|Colombia|2020-04-02	0.0003869248	South America
South America|hCoV-19/Brazil/MG-CV21/2020|EPI ISL 429681|B.1|Brazil|2020-03-16	South America|hCoV-19/Colombia/VAC-GVI-93496/2020|EPI ISL 447784|B.1|Colombia|2020-04-02	0.0001054814	South America
South America|hCoV-19/Chile/RM-ISPCH-30/2020|EPI ISL 445309|B.1.5|Chile|2020-03-16	South America|hCoV-19/Colombia/VAC-GVI-93496/2020|EPI ISL 447784|B.1|Colombia|2020-04-02	0.0001054894	South America
South America|hCoV-19/Brazil/AM-02/2020|EPI ISL 417034|A.2|Brazil|2020-03-16	South America|hCoV-19/Colombia/VAC-GVI-93496/2020|EPI ISL 447784|B.1|Colombia|2020-04-02	0.0004924441	South America
South America|hCoV-19/Brazil/MG-CV16/2020|EPI ISL 429676|B.1.1|Brazil|2020-03-16	South America|hCoV-19/Colombia/VAC-GVI-93496/2020|EPI ISL 447784|B.1|Colombia|2020-04-02	0.0003174153	South America
South America|hCoV-19/Peru/LAM-INS-071/2020|EPI ISL 523954|B.1.1.1|Peru|2020-03-16	South America|hCoV-19/Colombia/VAC-GVI-93496/2020|EPI ISL 447784|B.1|Colombia|2020-04-02	0.0003179084	South America
South America|hCoV-19/Peru/ANC-INS-066/2020|EPI ISL 516987|B.1.1.1|Peru|2020-03-16	South America|hCoV-19/Colombia/VAC-GVI-93496/2020|EPI ISL 447784|B.1|Colombia|2020-04-02	0.0003182343	South America
South America|hCoV-19/Chile/RM-ISPCH-29/2020|EPI ISL 445308|B.1.5|Chile|2020-03-16	South America|hCoV-19/Colombia/VAC-GVI-93496/2020|EPI ISL 447784|B.1|Colombia|2020-04-02	0.0001054931	South America
South America|hCoV-19/Brazil/PR-5619/2020|EPI ISL 541342|B.1|Brazil|2020-03-16	South America|hCoV-19/Colombia/VAC-GVI-93496/2020|EPI ISL 447784|B.1|Colombia|2020-04-02	0.0001758338	South America
South America|hCoV-19/Colombia/RIS-INS-80245/2020|EPI ISL 456155|B.1.5|Colombia|2020-03-16	South America|hCoV-19/Colombia/VAC-GVI-93496/2020|EPI ISL 447784|B.1|Colombia|2020-04-02	0.0001758695	South America
South America|hCoV-19/Colombia/VAC-INS-79943/2020|EPI ISL 456138|B.1.5|Colombia|2020-03-16	South America|hCoV-19/Colombia/VAC-GVI-93496/2020|EPI ISL 447784|B.1|Colombia|2020-04-02	0.0001767109	South America
South America|hCoV-19/Colombia/BOL-INS-80191/2020|EPI ISL 456122|B.1|Colombia|2020-03-16	South America|hCoV-19/Colombia/VAC-GVI-93496/2020|EPI ISL 447784|B.1|Colombia|2020-04-02	0.0000000000	South America
South America|hCoV-19/Peru/LIM-INS-141/2020|EPI ISL 536536|B|Peru|2020-03-16	South America|hCoV-19/Colombia/VAC-GVI-93496/2020|EPI ISL 447784|B.1|Colombia|2020-04-02	0.0002881522	South America
South America|hCoV-19/Brazil/RJ-L10-CD158/2020|EPI ISL 476180|B.1.1.33|Brazil|2020-03-16	South America|hCoV-19/Colombia/VAC-GVI-93496/2020|EPI ISL 447784|B.1|Colombia|2020-04-02	0.0002566141	South America
South America|hCoV-19/Brazil/RJ-L10-CD154/2020|EPI ISL 476178|B.1.1.33|Brazil|2020-03-16	South America|hCoV-19/Colombia/VAC-GVI-93496/2020|EPI ISL 447784|B.1|Colombia|2020-04-02	0.0003329291	South America
South America|hCoV-19/Brazil/RS-L11-CD180/2020|EPI ISL 476192|B.1.1.33|Brazil|2020-03-16	South America|hCoV-19/Colombia/VAC-GVI-93496/2020|EPI ISL 447784|B.1|Colombia|2020-04-02	0.0002589190	South America
South America|hCoV-19/Brazil/MG-CV19/2020|EPI ISL 429679|B.1.1|Brazil|2020-03-16	South America|hCoV-19/Colombia/VAC-GVI-93496/2020|EPI ISL 447784|B.1|Colombia|2020-04-02	0.0003338988	South America
South America|hCoV-19/Chile/MA-ISPCH-3/2020|EPI ISL 445280|B.1.98|Chile|2020-03-17	South America|hCoV-19/Colombia/VAC-GVI-93496/2020|EPI ISL 447784|B.1|Colombia|2020-04-02	0.0001054862	South America
South America|hCoV-19/Brazil/MG-CV31/2020|EPI ISL 429687|B.1|Brazil|2020-03-17	South America|hCoV-19/Colombia/VAC-GVI-93496/2020|EPI ISL 447784|B.1|Colombia|2020-04-02	0.0002110243	South America
South America|hCoV-19/Chile/RM-CMM-26639/2020|EPI ISL 459858|A.2|Chile|2020-03-17	South America|hCoV-19/Colombia/VAC-GVI-93496/2020|EPI ISL 447784|B.1|Colombia|2020-04-02	0.0004924574	South America
South America|hCoV-19/Chile/RM-ISPCH-35/2020|EPI ISL 445314|B.1|Chile|2020-03-17	South America|hCoV-19/Colombia/VAC-GVI-93496/2020|EPI ISL 447784|B.1|Colombia|2020-04-02	0.0001406627	South America
South America|hCoV-19/Peru/LIM-INS-138/2020|EPI ISL 536533|B.1.1|Peru|2020-03-17	South America|hCoV-19/Colombia/VAC-GVI-93496/2020|EPI ISL 447784|B.1|Colombia|2020-04-02	0.0002110094	South America
South America|hCoV-19/Brazil/MG-CV32/2020|EPI ISL 429688|B.1.1|Brazil|2020-03-17	South America|hCoV-19/Colombia/VAC-GVI-93496/2020|EPI ISL 447784|B.1|Colombia|2020-04-02	0.0002813864	South America
South America|hCoV-19/Peru/LIM-INS-139/2020|EPI ISL 536534|B.1.1|Peru|2020-03-17	South America|hCoV-19/Colombia/VAC-GVI-93496/2020|EPI ISL 447784|B.1|Colombia|2020-04-02	0.0002110151	South America
South America|hCoV-19/Chile/RM-ISPCH-38/2020|EPI ISL 445317|B.1.1|Chile|2020-03-17	South America|hCoV-19/Colombia/VAC-GVI-93496/2020|EPI ISL 447784|B.1|Colombia|2020-04-02	0.0001758371	South America
South America|hCoV-19/Brazil/AP-IEC-161167/2020|EPI ISL 450873|B.1.1.33|Brazil|2020-03-17	South America|hCoV-19/Colombia/VAC-GVI-93496/2020|EPI ISL 447784|B.1|Colombia|2020-04-02	0.0002461834	South America
South America|hCoV-19/Chile/RM-ISPCH-41/2020|EPI ISL 445320|B.1.5|Chile|2020-03-17	South America|hCoV-19/Colombia/VAC-GVI-93496/2020|EPI ISL 447784|B.1|Colombia|2020-04-02	0.0001054894	South America
South America|hCoV-19/Aruba/AW-RIVM-10113/2020|EPI ISL 547446|B.1|Aruba|2020-03-17	South America|hCoV-19/Colombia/VAC-GVI-93496/2020|EPI ISL 447784|B.1|Colombia|2020-04-02	0.0000351588	South America
South America|hCoV-19/Brazil/PR-5618/2020|EPI ISL 541341|B.1|Brazil|2020-03-17	South America|hCoV-19/Colombia/VAC-GVI-93496/2020|EPI ISL 447784|B.1|Colombia|2020-04-02	0.0000351605	South America
South America|hCoV-19/Brazil/PR-5617/2020|EPI ISL 541340|B.1|Brazil|2020-03-17	South America|hCoV-19/Colombia/VAC-GVI-93496/2020|EPI ISL 447784|B.1|Colombia|2020-04-02	0.0002110095	South America
South America|hCoV-19/Peru/JUN-INS-074/2020|EPI ISL 524471|B.1.255|Peru|2020-03-17	South America|hCoV-19/Colombia/VAC-GVI-93496/2020|EPI ISL 447784|B.1|Colombia|2020-04-02	0.0001060442	South America
South America|hCoV-19/Chile/RM-ISPCH-32/2020|EPI ISL 445311|B.1.5|Chile|2020-03-17	South America|hCoV-19/Colombia/VAC-GVI-93496/2020|EPI ISL 447784|B.1|Colombia|2020-04-02	0.0001054902	South America
South America|hCoV-19/Chile/RM-CMM-25669/2020|EPI ISL 459862|B.1.5|Chile|2020-03-17	South America|hCoV-19/Colombia/VAC-GVI-93496/2020|EPI ISL 447784|B.1|Colombia|2020-04-02	0.0000703252	South America
South America|hCoV-19/Chile/RM-ISPCH-42/2020|EPI ISL 445321|B.1.1|Chile|2020-03-17	South America|hCoV-19/Colombia/VAC-GVI-93496/2020|EPI ISL 447784|B.1|Colombia|2020-04-02	0.0001758433	South America
South America|hCoV-19/Chile/RM-ISPCH-34/2020|EPI ISL 445313|B.1.5|Chile|2020-03-17	South America|hCoV-19/Colombia/VAC-GVI-93496/2020|EPI ISL 447784|B.1|Colombia|2020-04-02	0.0001406608	South America
South America|hCoV-19/Chile/BI-ISPCH-1-2/2020|EPI ISL 445281|B.1.1|Chile|2020-03-17	South America|hCoV-19/Colombia/VAC-GVI-93496/2020|EPI ISL 447784|B.1|Colombia|2020-04-02	0.0002110226	South America
South America|hCoV-19/Chile/RM-ISPCH-33/2020|EPI ISL 445312|B.1.5|Chile|2020-03-17	South America|hCoV-19/Colombia/VAC-GVI-93496/2020|EPI ISL 447784|B.1|Colombia|2020-04-02	0.0001054931	South America
South America|hCoV-19/Peru/LIM-INS-148/2020|EPI ISL 536543|B.1.8|Peru|2020-03-17	South America|hCoV-19/Colombia/VAC-GVI-93496/2020|EPI ISL 447784|B.1|Colombia|2020-04-02	0.0001055748	South America
South America|hCoV-19/Peru/LIM-INS-136/2020|EPI ISL 536531|B.1|Peru|2020-03-17	South America|hCoV-19/Colombia/VAC-GVI-93496/2020|EPI ISL 447784|B.1|Colombia|2020-04-02	0.0000705717	South America
South America|hCoV-19/Uruguay/UY-NYUMC850/2020|EPI ISL 457946|A.2|Uruguay|2020-03-17	South America|hCoV-19/Colombia/VAC-GVI-93496/2020|EPI ISL 447784|B.1|Colombia|2020-04-02	0.0004969268	South America
South America|hCoV-19/Peru/LIM-INS-149/2020|EPI ISL 536544|B.1.5|Peru|2020-03-17	South America|hCoV-19/Colombia/VAC-GVI-93496/2020|EPI ISL 447784|B.1|Colombia|2020-04-02	0.0001762584	South America
South America|hCoV-19/Brazil/MG-CV26/2020|EPI ISL 429684|B.1.1|Brazil|2020-03-17	South America|hCoV-19/Colombia/VAC-GVI-93496/2020|EPI ISL 447784|B.1|Colombia|2020-04-02	0.0003556440	South America
South America|hCoV-19/Colombia/VAC-INS-81251/2020|EPI ISL 456139|B.1.1|Colombia|2020-03-17	South America|hCoV-19/Colombia/VAC-GVI-93496/2020|EPI ISL 447784|B.1|Colombia|2020-04-02	0.0001776739	South America
South America|hCoV-19/Colombia/ANT-INS-80370/2020|EPI ISL 456118|B.1.5|Colombia|2020-03-17	South America|hCoV-19/Colombia/VAC-GVI-93496/2020|EPI ISL 447784|B.1|Colombia|2020-04-02	0.0000718503	South America
South America|hCoV-19/Brazil/MG-CV33/2020|EPI ISL 429689|B.1.1|Brazil|2020-03-17	South America|hCoV-19/Colombia/VAC-GVI-93496/2020|EPI ISL 447784|B.1|Colombia|2020-04-02	0.0002535566	South America
South America|hCoV-19/Brazil/SP-L11-CD185-2/2020|EPI ISL 476196|B.1|Brazil|2020-03-17	South America|hCoV-19/Colombia/VAC-GVI-93496/2020|EPI ISL 447784|B.1|Colombia|2020-04-02	0.0000000000	South America
South America|hCoV-19/Brazil/MG-0214/2020|EPI ISL 470580|B.1.1.33|Brazil|2020-03-17	South America|hCoV-19/Colombia/VAC-GVI-93496/2020|EPI ISL 447784|B.1|Colombia|2020-04-02	0.0002925369	South America
South America|hCoV-19/Colombia/CAU-INS-80705/2020|EPI ISL 456124|B.1|Colombia|2020-03-17	South America|hCoV-19/Colombia/VAC-GVI-93496/2020|EPI ISL 447784|B.1|Colombia|2020-04-02	0.0001110277	South America
South America|hCoV-19/Aruba/AW-RIVM-10114/2020|EPI ISL 547447|B.1|Aruba|2020-03-18	South America|hCoV-19/Colombia/VAC-GVI-93496/2020|EPI ISL 447784|B.1|Colombia|2020-04-02	0.0000000000	South America
South America|hCoV-19/Chile/RM-ISPCH-65/2020|EPI ISL 445361|B.1.1|Chile|2020-03-18	South America|hCoV-19/Colombia/VAC-GVI-93496/2020|EPI ISL 447784|B.1|Colombia|2020-04-02	0.0002110094	South America
South America|hCoV-19/Peru/LIM-INS-145/2020|EPI ISL 536540|A.2|Peru|2020-03-18	South America|hCoV-19/Colombia/VAC-GVI-93496/2020|EPI ISL 447784|B.1|Colombia|2020-04-02	0.0004572589	South America
South America|hCoV-19/Peru/LIM-INS-130/2020|EPI ISL 536527|B.1.1.1|Peru|2020-03-18	South America|hCoV-19/Colombia/VAC-GVI-93496/2020|EPI ISL 447784|B.1|Colombia|2020-04-02	0.0003165447	South America
South America|hCoV-19/Brazil/SP02cc/2020|EPI ISL 450506|B|Brazil|2020-03-18	South America|hCoV-19/Colombia/VAC-GVI-93496/2020|EPI ISL 447784|B.1|Colombia|2020-04-02	0.0003869123	South America
South America|hCoV-19/Argentina/C1374/2020|EPI ISL 420599|B.1.255|Argentina|2020-03-18	South America|hCoV-19/Colombia/VAC-GVI-93496/2020|EPI ISL 447784|B.1|Colombia|2020-04-02	0.0001406451	South America
South America|hCoV-19/Brazil/AC-IEC-162535/2020|EPI ISL 458139|B.1.1.33|Brazil|2020-03-18	South America|hCoV-19/Colombia/VAC-GVI-93496/2020|EPI ISL 447784|B.1|Colombia|2020-04-02	0.0003165516	South America
South America|hCoV-19/Brazil/SP-624/2020|EPI ISL 515527|B.1.1.33|Brazil|2020-03-18	South America|hCoV-19/Colombia/VAC-GVI-93496/2020|EPI ISL 447784|B.1|Colombia|2020-04-02	0.0002461834	South America
South America|hCoV-19/Peru/LIM-INS-161/2020|EPI ISL 536554|B.1.1|Peru|2020-03-18	South America|hCoV-19/Colombia/VAC-GVI-93496/2020|EPI ISL 447784|B.1|Colombia|2020-04-02	0.0002462020	South America
South America|hCoV-19/Peru/ARE-INS-072/2020|EPI ISL 523979|B.1.1|Peru|2020-03-18	South America|hCoV-19/Colombia/VAC-GVI-93496/2020|EPI ISL 447784|B.1|Colombia|2020-04-02	0.0002121414	South America
South America|hCoV-19/Peru/LIM-INS-158/2020|EPI ISL 536551|B.1.5|Peru|2020-03-18	South America|hCoV-19/Colombia/VAC-GVI-93496/2020|EPI ISL 447784|B.1|Colombia|2020-04-02	0.0001406656	South America
South America|hCoV-19/Colombia/RIS-INS-81402/2020|EPI ISL 497736|B.1|Colombia|2020-03-18	South America|hCoV-19/Colombia/VAC-GVI-93496/2020|EPI ISL 447784|B.1|Colombia|2020-04-02	0.0000000000	South America
South America|hCoV-19/Peru/LIM-INS-144/2020|EPI ISL 536539|A.2|Peru|2020-03-18	South America|hCoV-19/Colombia/VAC-GVI-93496/2020|EPI ISL 447784|B.1|Colombia|2020-04-02	0.0004576290	South America
South America|hCoV-19/Colombia/NSA-INS-80656/2020|EPI ISL 456126|B.1.5|Colombia|2020-03-18	South America|hCoV-19/Colombia/VAC-GVI-93496/2020|EPI ISL 447784|B.1|Colombia|2020-04-02	0.0001407597	South America
South America|hCoV-19/Peru/JUN-INS-153/2020|EPI ISL 536546|B.1.5|Peru|2020-03-18	South America|hCoV-19/Colombia/VAC-GVI-93496/2020|EPI ISL 447784|B.1|Colombia|2020-04-02	0.0004648573	South America
South America|hCoV-19/Brazil/SC-0243/2020|EPI ISL 470652|B.1.1|Brazil|2020-03-18	South America|hCoV-19/Colombia/VAC-GVI-93496/2020|EPI ISL 447784|B.1|Colombia|2020-04-02	0.0002155882	South America
South America|hCoV-19/Brazil/GO-0208/2020|EPI ISL 470575|B.1.22|Brazil|2020-03-18	South America|hCoV-19/Colombia/VAC-GVI-93496/2020|EPI ISL 447784|B.1|Colombia|2020-04-02	0.0001088488	South America
South America|hCoV-19/Peru/LIM-INS-157/2020|EPI ISL 536550|B.1.1|Peru|2020-03-19	South America|hCoV-19/Colombia/VAC-GVI-93496/2020|EPI ISL 447784|B.1|Colombia|2020-04-02	0.0002110153	South America
South America|hCoV-19/Chile/MA-ISPCH-5/2020|EPI ISL 445283|B.1|Chile|2020-03-19	South America|hCoV-19/Colombia/VAC-GVI-93496/2020|EPI ISL 447784|B.1|Colombia|2020-04-02	0.0000000000	South America
South America|hCoV-19/Peru/LIM-INS-155/2020|EPI ISL 536548|B.1.255|Peru|2020-03-19	South America|hCoV-19/Colombia/VAC-GVI-93496/2020|EPI ISL 447784|B.1|Colombia|2020-04-02	0.0000703193	South America
South America|hCoV-19/Chile/VS-ISPCH-3/2020|EPI ISL 445286|B.1|Chile|2020-03-19	South America|hCoV-19/Colombia/VAC-GVI-93496/2020|EPI ISL 447784|B.1|Colombia|2020-04-02	0.0000351588	South America
South America|hCoV-19/Colombia/VAC-INS-82320/2020|EPI ISL 456151|B.1|Colombia|2020-03-19	South America|hCoV-19/Colombia/VAC-GVI-93496/2020|EPI ISL 447784|B.1|Colombia|2020-04-02	0.0000000000	South America
South America|hCoV-19/Peru/JUN-UPCH-0118/2020|EPI ISL 568515|B.1.255|Peru|2020-03-19	South America|hCoV-19/Colombia/VAC-GVI-93496/2020|EPI ISL 447784|B.1|Colombia|2020-04-02	0.0001054814	South America
South America|hCoV-19/Brazil/RJ-LVM161-2/2020|EPI ISL 528539|A.2|Brazil|2020-03-19	South America|hCoV-19/Colombia/VAC-GVI-93496/2020|EPI ISL 447784|B.1|Colombia|2020-04-02	0.0004572713	South America
South America|hCoV-19/Chile/MA-ISPCH-4/2020|EPI ISL 445282|B.1.5|Chile|2020-03-19	South America|hCoV-19/Colombia/VAC-GVI-93496/2020|EPI ISL 447784|B.1|Colombia|2020-04-02	0.0001054865	South America
South America|hCoV-19/Brazil/PB-IEC-161853/2020|EPI ISL 524801|B.1.5|Brazil|2020-03-19	South America|hCoV-19/Colombia/VAC-GVI-93496/2020|EPI ISL 447784|B.1|Colombia|2020-04-02	0.0001758276	South America
South America|hCoV-19/Chile/RM-ISPCH-45/2020|EPI ISL 445324|B.1.5|Chile|2020-03-19	South America|hCoV-19/Colombia/VAC-GVI-93496/2020|EPI ISL 447784|B.1|Colombia|2020-04-02	0.0001054894	South America
South America|hCoV-19/Brazil/SE-6536/2020|EPI ISL 541376|B.1.1.33|Brazil|2020-03-19	South America|hCoV-19/Colombia/VAC-GVI-93496/2020|EPI ISL 447784|B.1|Colombia|2020-04-02	0.0002813590	South America
South America|hCoV-19/Brazil/SE-6533/2020|EPI ISL 541374|B.1.1|Brazil|2020-03-19	South America|hCoV-19/Colombia/VAC-GVI-93496/2020|EPI ISL 447784|B.1|Colombia|2020-04-02	0.0002461901	South America
South America|hCoV-19/Chile/RM-ISPCH-36/2020|EPI ISL 445315|B.1.1|Chile|2020-03-19	South America|hCoV-19/Colombia/VAC-GVI-93496/2020|EPI ISL 447784|B.1|Colombia|2020-04-02	0.0002110226	South America
South America|hCoV-19/Chile/RM-ISPCH-39/2020|EPI ISL 445318|B|Chile|2020-03-19	South America|hCoV-19/Colombia/VAC-GVI-93496/2020|EPI ISL 447784|B.1|Colombia|2020-04-02	0.0003165456	South America
South America|hCoV-19/Peru/LIM-INS-162/2020|EPI ISL 536555|B.1.1|Peru|2020-03-19	South America|hCoV-19/Colombia/VAC-GVI-93496/2020|EPI ISL 447784|B.1|Colombia|2020-04-02	0.0002469019	South America
South America|hCoV-19/Chile/VS-CMM-28875/2020|EPI ISL 459864|B.1.1|Chile|2020-03-19	South America|hCoV-19/Colombia/VAC-GVI-93496/2020|EPI ISL 447784|B.1|Colombia|2020-04-02	0.0001775538	South America
South America|hCoV-19/Brazil/SP-L7-CD67/2020|EPI ISL 476435|B.1.1.33|Brazil|2020-03-19	South America|hCoV-19/Colombia/VAC-GVI-93496/2020|EPI ISL 447784|B.1|Colombia|2020-04-02	0.0002842573	South America
South America|hCoV-19/Peru/JUN-INS-154/2020|EPI ISL 536547|B.1|Peru|2020-03-19	South America|hCoV-19/Colombia/VAC-GVI-93496/2020|EPI ISL 447784|B.1|Colombia|2020-04-02	0.0002487340	South America
South America|hCoV-19/Brazil/MG-0215/2020|EPI ISL 470581|B.1|Brazil|2020-03-19	South America|hCoV-19/Colombia/VAC-GVI-93496/2020|EPI ISL 447784|B.1|Colombia|2020-04-02	0.0000710986	South America
South America|hCoV-19/Brazil/MG-0216/2020|EPI ISL 470582|B.1.1.33|Brazil|2020-03-19	South America|hCoV-19/Colombia/VAC-GVI-93496/2020|EPI ISL 447784|B.1|Colombia|2020-04-02	0.0003200592	South America
South America|hCoV-19/Brazil/SP-L7-CD76/2020|EPI ISL 476443|B.1|Brazil|2020-03-19	South America|hCoV-19/Colombia/VAC-GVI-93496/2020|EPI ISL 447784|B.1|Colombia|2020-04-02	0.0000355695	South America
South America|hCoV-19/Uruguay/UY-10/2020|EPI ISL 429257|B.31|Uruguay|2020-03-19	South America|hCoV-19/Colombia/VAC-GVI-93496/2020|EPI ISL 447784|B.1|Colombia|2020-04-02	0.0005389725	South America
South America|hCoV-19/Brazil/PI-0239/2020|EPI ISL 470613|B.1.1.33|Brazil|2020-03-19	South America|hCoV-19/Colombia/VAC-GVI-93496/2020|EPI ISL 447784|B.1|Colombia|2020-04-02	0.0002515438	South America
South America|hCoV-19/Brazil/SP-L11-CD200/2020|EPI ISL 476201|B.1.1.33|Brazil|2020-03-19	South America|hCoV-19/Colombia/VAC-GVI-93496/2020|EPI ISL 447784|B.1|Colombia|2020-04-02	0.0002566139	South America
South America|hCoV-19/Brazil/SP-L9-CD122/2020|EPI ISL 476472|B.1.255|Brazil|2020-03-19	South America|hCoV-19/Colombia/VAC-GVI-93496/2020|EPI ISL 447784|B.1|Colombia|2020-04-02	0.0000730622	South America
South America|hCoV-19/Colombia/VAC-INS-82307/2020|EPI ISL 456143|B.1|Colombia|2020-03-19	South America|hCoV-19/Colombia/VAC-GVI-93496/2020|EPI ISL 447784|B.1|Colombia|2020-04-02	0.0000000000	South America
South America|hCoV-19/Brazil/RS-L10-CD175/2020|EPI ISL 476188|B.1.1.33|Brazil|2020-03-19	South America|hCoV-19/Colombia/VAC-GVI-93496/2020|EPI ISL 447784|B.1|Colombia|2020-04-02	0.0002592649	South America
South America|hCoV-19/Chile/VS-ISPCH-4/2020|EPI ISL 445287|B.1.5|Chile|2020-03-19	South America|hCoV-19/Colombia/VAC-GVI-93496/2020|EPI ISL 447784|B.1|Colombia|2020-04-02	0.0000703248	South America
South America|hCoV-19/Aruba/AW-RIVM-10115/2020|EPI ISL 547448|B.1|Aruba|2020-03-20	South America|hCoV-19/Colombia/VAC-GVI-93496/2020|EPI ISL 447784|B.1|Colombia|2020-04-02	0.0001054865	South America
South America|hCoV-19/Brazil/PA-IEC-161548/2020|EPI ISL 450874|B.1.1.33|Brazil|2020-03-20	South America|hCoV-19/Colombia/VAC-GVI-93496/2020|EPI ISL 447784|B.1|Colombia|2020-04-02	0.0002461834	South America
South America|hCoV-19/Peru/ARE-INS-164/2020|EPI ISL 536557|B.1.5|Peru|2020-03-20	South America|hCoV-19/Colombia/VAC-GVI-93496/2020|EPI ISL 447784|B.1|Colombia|2020-04-02	0.0001055228	South America
South America|hCoV-19/Peru/LIM-UPCH-0011/2020|EPI ISL 529068|B.1.1.1|Peru|2020-03-20	South America|hCoV-19/Colombia/VAC-GVI-93496/2020|EPI ISL 447784|B.1|Colombia|2020-04-02	0.0004573530	South America
South America|hCoV-19/Colombia/ANT-INS-82457/2020|EPI ISL 456146|B.1.5|Colombia|2020-03-20	South America|hCoV-19/Colombia/VAC-GVI-93496/2020|EPI ISL 447784|B.1|Colombia|2020-04-02	0.0001054894	South America
South America|hCoV-19/Peru/ARE-INS-165/2020|EPI ISL 536558|B.1|Peru|2020-03-20	South America|hCoV-19/Colombia/VAC-GVI-93496/2020|EPI ISL 447784|B.1|Colombia|2020-04-02	0.0001758276	South America
South America|hCoV-19/Chile/RM-ISPCH-69/2020|EPI ISL 445365|B.1|Chile|2020-03-20	South America|hCoV-19/Colombia/VAC-GVI-93496/2020|EPI ISL 447784|B.1|Colombia|2020-04-02	0.0000000000	South America
South America|hCoV-19/Chile/MA-ISPCH-7/2020|EPI ISL 445288|B.1|Chile|2020-03-20	South America|hCoV-19/Colombia/VAC-GVI-93496/2020|EPI ISL 447784|B.1|Colombia|2020-04-02	0.0000351598	South America
South America|hCoV-19/Peru/LIM-INS-156/2020|EPI ISL 536549|B.1.5|Peru|2020-03-20	South America|hCoV-19/Colombia/VAC-GVI-93496/2020|EPI ISL 447784|B.1|Colombia|2020-04-02	0.0001054894	South America
South America|hCoV-19/Peru/ICA-INS-166/2020|EPI ISL 536559|B.1.1|Peru|2020-03-20	South America|hCoV-19/Colombia/VAC-GVI-93496/2020|EPI ISL 447784|B.1|Colombia|2020-04-02	0.0002462020	South America
South America|hCoV-19/Peru/ARE-UPCH-0111/2020|EPI ISL 540988|B.1|Peru|2020-03-20	South America|hCoV-19/Colombia/VAC-GVI-93496/2020|EPI ISL 447784|B.1|Colombia|2020-04-02	0.0001758276	South America
South America|hCoV-19/Brazil/RJ-763/2020|EPI ISL 427302|B.1.1.33|Brazil|2020-03-20	South America|hCoV-19/Colombia/VAC-GVI-93496/2020|EPI ISL 447784|B.1|Colombia|2020-04-02	0.0002461834	South America
South America|hCoV-19/Brazil/SE-6530/2020|EPI ISL 541373|B.1.1|Brazil|2020-03-20	South America|hCoV-19/Colombia/VAC-GVI-93496/2020|EPI ISL 447784|B.1|Colombia|2020-04-02	0.0002461834	South America
South America|hCoV-19/Brazil/MG-CV42/2020|EPI ISL 429695|B.1|Brazil|2020-03-20	South America|hCoV-19/Colombia/VAC-GVI-93496/2020|EPI ISL 447784|B.1|Colombia|2020-04-02	0.0001056588	South America
South America|hCoV-19/Peru/ARE-UPCH-0110/2020|EPI ISL 540987|B.1.5|Peru|2020-03-20	South America|hCoV-19/Colombia/VAC-GVI-93496/2020|EPI ISL 447784|B.1|Colombia|2020-04-02	0.0001055228	South America
South America|hCoV-19/Colombia/MAG-INS-81035/2020|EPI ISL 456125|B.1.255|Colombia|2020-03-20	South America|hCoV-19/Colombia/VAC-GVI-93496/2020|EPI ISL 447784|B.1|Colombia|2020-04-02	0.0001066133	South America
South America|hCoV-19/Brazil/MG-0217/2020|EPI ISL 470583|B.1.1.33|Brazil|2020-03-20	South America|hCoV-19/Colombia/VAC-GVI-93496/2020|EPI ISL 447784|B.1|Colombia|2020-04-02	0.0002542937	South America
South America|hCoV-19/Chile/RM-ISPCH-47/2020|EPI ISL 445326|B.1.5|Chile|2020-03-21	South America|hCoV-19/Colombia/VAC-GVI-93496/2020|EPI ISL 447784|B.1|Colombia|2020-04-02	0.0001406559	South America
South America|hCoV-19/Chile/MA-ISPCH-14/2020|EPI ISL 445295|B.1.98|Chile|2020-03-21	South America|hCoV-19/Colombia/VAC-GVI-93496/2020|EPI ISL 447784|B.1|Colombia|2020-04-02	0.0001054865	South America
South America|hCoV-19/Chile/RM-ISPCH-71/2020|EPI ISL 445367|B.1.1.33|Chile|2020-03-21	South America|hCoV-19/Colombia/VAC-GVI-93496/2020|EPI ISL 447784|B.1|Colombia|2020-04-02	0.0002813727	South America
South America|hCoV-19/Peru/LIM-UPCH-0119/2020|EPI ISL 568516|B.1.1|Peru|2020-03-21	South America|hCoV-19/Colombia/VAC-GVI-93496/2020|EPI ISL 447784|B.1|Colombia|2020-04-02	0.0002110151	South America
South America|hCoV-19/Chile/RM-ISPCH-23/2020|EPI ISL 445302|B.1.1|Chile|2020-03-21	South America|hCoV-19/Colombia/VAC-GVI-93496/2020|EPI ISL 447784|B.1|Colombia|2020-04-02	0.0001758371	South America
South America|hCoV-19/Chile/MA-ISPCH-9/2020|EPI ISL 445290|B.1|Chile|2020-03-21	South America|hCoV-19/Colombia/VAC-GVI-93496/2020|EPI ISL 447784|B.1|Colombia|2020-04-02	0.0000000000	South America
South America|hCoV-19/Chile/RM-ISPCH-48/2020|EPI ISL 445327|B.1.5|Chile|2020-03-21	South America|hCoV-19/Colombia/VAC-GVI-93496/2020|EPI ISL 447784|B.1|Colombia|2020-04-02	0.0001758191	South America
South America|hCoV-19/Chile/RM-ISPCH-70/2020|EPI ISL 445366|B.1.5|Chile|2020-03-21	South America|hCoV-19/Colombia/VAC-GVI-93496/2020|EPI ISL 447784|B.1|Colombia|2020-04-02	0.0001054894	South America
South America|hCoV-19/Chile/MA-ISPCH-13/2020|EPI ISL 445294|B.1|Chile|2020-03-21	South America|hCoV-19/Colombia/VAC-GVI-93496/2020|EPI ISL 447784|B.1|Colombia|2020-04-02	0.0000000000	South America
South America|hCoV-19/Chile/MA-ISPCH-10/2020|EPI ISL 445291|B.1|Chile|2020-03-21	South America|hCoV-19/Colombia/VAC-GVI-93496/2020|EPI ISL 447784|B.1|Colombia|2020-04-02	0.0000000000	South America
South America|hCoV-19/Brazil/CE-L12-CD224/2020|EPI ISL 476218|B.1.5|Brazil|2020-03-21	South America|hCoV-19/Colombia/VAC-GVI-93496/2020|EPI ISL 447784|B.1|Colombia|2020-04-02	0.0002233529	South America
South America|hCoV-19/Chile/RM-ISPCH-59/2020|EPI ISL 445355|B.1.5|Chile|2020-03-22	South America|hCoV-19/Colombia/VAC-GVI-93496/2020|EPI ISL 447784|B.1|Colombia|2020-04-02	0.0001054889	South America
South America|hCoV-19/Chile/MA-ISPCH-11/2020|EPI ISL 445292|B.1|Chile|2020-03-22	South America|hCoV-19/Colombia/VAC-GVI-93496/2020|EPI ISL 447784|B.1|Colombia|2020-04-02	0.0000000000	South America
South America|hCoV-19/Argentina/C3013/2020|EPI ISL 420598|B.1.220|Argentina|2020-03-22	South America|hCoV-19/Colombia/VAC-GVI-93496/2020|EPI ISL 447784|B.1|Colombia|2020-04-02	0.0001758191	South America
South America|hCoV-19/Brazil/SP-144/2020|EPI ISL 468310|B.1.1.33|Brazil|2020-03-22	South America|hCoV-19/Colombia/VAC-GVI-93496/2020|EPI ISL 447784|B.1|Colombia|2020-04-02	0.0002813666	South America
South America|hCoV-19/Peru/LIM-INS-168/2020|EPI ISL 536561|A.2|Peru|2020-03-22	South America|hCoV-19/Colombia/VAC-GVI-93496/2020|EPI ISL 447784|B.1|Colombia|2020-04-02	0.0004572589	South America
South America|hCoV-19/Chile/MA-ISPCH-15/2020|EPI ISL 445299|B.1|Chile|2020-03-22	South America|hCoV-19/Colombia/VAC-GVI-93496/2020|EPI ISL 447784|B.1|Colombia|2020-04-02	0.0000351588	South America
South America|hCoV-19/Aruba/AW-RIVM-10122/2020|EPI ISL 547449|B.40|Aruba|2020-03-22	South America|hCoV-19/Colombia/VAC-GVI-93496/2020|EPI ISL 447784|B.1|Colombia|2020-04-02	0.0003869039	South America
South America|hCoV-19/Brazil/DF-891/2020|EPI ISL 427298|B.1.1.33|Brazil|2020-03-22	South America|hCoV-19/Colombia/VAC-GVI-93496/2020|EPI ISL 447784|B.1|Colombia|2020-04-02	0.0002461834	South America
South America|hCoV-19/Colombia/BOL-INS-84730/2020|EPI ISL 497738|B.1|Colombia|2020-03-22	South America|hCoV-19/Colombia/VAC-GVI-93496/2020|EPI ISL 447784|B.1|Colombia|2020-04-02	0.0000703317	South America
South America|hCoV-19/Colombia/DC-INS-84861/2020|EPI ISL 456116|B.1.5|Colombia|2020-03-22	South America|hCoV-19/Colombia/VAC-GVI-93496/2020|EPI ISL 447784|B.1|Colombia|2020-04-02	0.0001078091	South America
South America|hCoV-19/Brazil/MG-CV49/2020|EPI ISL 429702|B.1.5|Brazil|2020-03-22	South America|hCoV-19/Colombia/VAC-GVI-93496/2020|EPI ISL 447784|B.1|Colombia|2020-04-02	0.0001450795	South America
South America|hCoV-19/Brazil/SP-L7-CD63/2020|EPI ISL 476432|B.1.255|Brazil|2020-03-22	South America|hCoV-19/Colombia/VAC-GVI-93496/2020|EPI ISL 447784|B.1|Colombia|2020-04-02	0.0001110478	South America
South America|hCoV-19/Brazil/SP-602/2020|EPI ISL 515526|B.1.1|Brazil|2020-03-23	South America|hCoV-19/Colombia/VAC-GVI-93496/2020|EPI ISL 447784|B.1|Colombia|2020-04-02	0.0002461941	South America
South America|hCoV-19/Peru/LAL-UPCH-0109/2020|EPI ISL 540986|B.1.1|Peru|2020-03-23	South America|hCoV-19/Colombia/VAC-GVI-93496/2020|EPI ISL 447784|B.1|Colombia|2020-04-02	0.0002813727	South America
South America|hCoV-19/Brazil/SP-279/2020|EPI ISL 527858|B.1.1.33|Brazil|2020-03-23	South America|hCoV-19/Colombia/VAC-GVI-93496/2020|EPI ISL 447784|B.1|Colombia|2020-04-02	0.0003165516	South America
South America|hCoV-19/Brazil/RJ-DCVN01/2020|EPI ISL 483065|B.1.3|Brazil|2020-03-23	South America|hCoV-19/Colombia/VAC-GVI-93496/2020|EPI ISL 447784|B.1|Colombia|2020-04-02	0.0001406558	South America
South America|hCoV-19/Brazil/DF-861/2020|EPI ISL 427296|B.1.1.33|Brazil|2020-03-23	South America|hCoV-19/Colombia/VAC-GVI-93496/2020|EPI ISL 447784|B.1|Colombia|2020-04-02	0.0002813590	South America
South America|hCoV-19/Brazil/DF-862/2020|EPI ISL 427297|B.1.1.33|Brazil|2020-03-23	South America|hCoV-19/Colombia/VAC-GVI-93496/2020|EPI ISL 447784|B.1|Colombia|2020-04-02	0.0002461834	South America
South America|hCoV-19/Chile/LI-ISPCH-9/2020|EPI ISL 445300|B.1.1|Chile|2020-03-23	South America|hCoV-19/Colombia/VAC-GVI-93496/2020|EPI ISL 447784|B.1|Colombia|2020-04-02	0.0002110169	South America
South America|hCoV-19/Chile/RM-ISPCH-51/2020|EPI ISL 445330|B.1|Chile|2020-03-23	South America|hCoV-19/Colombia/VAC-GVI-93496/2020|EPI ISL 447784|B.1|Colombia|2020-04-02	0.0001406638	South America
South America|hCoV-19/Chile/RM-ISPCH-50/2020|EPI ISL 445329|B|Chile|2020-03-23	South America|hCoV-19/Colombia/VAC-GVI-93496/2020|EPI ISL 447784|B.1|Colombia|2020-04-02	0.0002461841	South America
South America|hCoV-19/Chile/LI-ISPCH-8/2020|EPI ISL 445298|B.1.1|Chile|2020-03-23	South America|hCoV-19/Colombia/VAC-GVI-93496/2020|EPI ISL 447784|B.1|Colombia|2020-04-02	0.0002462193	South America
South America|hCoV-19/Colombia/CES-INS-87973/2020|EPI ISL 498153|B.1.255|Colombia|2020-03-23	South America|hCoV-19/Colombia/VAC-GVI-93496/2020|EPI ISL 447784|B.1|Colombia|2020-04-02	0.0000703242	South America
South America|hCoV-19/Colombia/QUI-INS-85082/2020|EPI ISL 497744|B|Colombia|2020-03-23	South America|hCoV-19/Colombia/VAC-GVI-93496/2020|EPI ISL 447784|B.1|Colombia|2020-04-02	0.0000703351	South America
South America|hCoV-19/Uruguay/UY-NYUMC857/2020|EPI ISL 457953|B.1.1.33|Uruguay|2020-03-23	South America|hCoV-19/Colombia/VAC-GVI-93496/2020|EPI ISL 447784|B.1|Colombia|2020-04-02	0.0002487902	South America
South America|hCoV-19/Peru/CAL-INS-137/2020|EPI ISL 536532|B.1.1.1|Peru|2020-03-23	South America|hCoV-19/Colombia/VAC-GVI-93496/2020|EPI ISL 447784|B.1|Colombia|2020-04-02	0.0002833270	South America
South America|hCoV-19/Brazil/MG-0218/2020|EPI ISL 470584|B.1.1.33|Brazil|2020-03-23	South America|hCoV-19/Colombia/VAC-GVI-93496/2020|EPI ISL 447784|B.1|Colombia|2020-04-02	0.0002489233	South America
South America|hCoV-19/Brazil/RJ-0247/2020|EPI ISL 470615|B.1.1.33|Brazil|2020-03-23	South America|hCoV-19/Colombia/VAC-GVI-93496/2020|EPI ISL 447784|B.1|Colombia|2020-04-02	0.0003229529	South America
South America|hCoV-19/Brazil/SP-L9-CD137/2020|EPI ISL 476484|B.1.1.33|Brazil|2020-03-23	South America|hCoV-19/Colombia/VAC-GVI-93496/2020|EPI ISL 447784|B.1|Colombia|2020-04-02	0.0003260494	South America
South America|hCoV-19/Brazil/SP-L7-CD70/2020|EPI ISL 476437|B.1.255|Brazil|2020-03-23	South America|hCoV-19/Colombia/VAC-GVI-93496/2020|EPI ISL 447784|B.1|Colombia|2020-04-02	0.0000724929	South America
South America|hCoV-19/Brazil/SP-L8-CD101/2020|EPI ISL 476450|B.1.1.33|Brazil|2020-03-23	South America|hCoV-19/Colombia/VAC-GVI-93496/2020|EPI ISL 447784|B.1|Colombia|2020-04-02	0.0002560594	South America
South America|hCoV-19/Brazil/CE-L11-CD196/2020|EPI ISL 476200|B.1.212|Brazil|2020-03-23	South America|hCoV-19/Colombia/VAC-GVI-93496/2020|EPI ISL 447784|B.1|Colombia|2020-04-02	0.0001847833	South America
South America|hCoV-19/Brazil/MA-IEC-162157/2020|EPI ISL 524797|B.1.1.33|Brazil|2020-03-24	South America|hCoV-19/Colombia/VAC-GVI-93496/2020|EPI ISL 447784|B.1|Colombia|2020-04-02	0.0002461823	South America
South America|hCoV-19/Brazil/SP-165/2020|EPI ISL 523963|B.1|Brazil|2020-03-24	South America|hCoV-19/Colombia/VAC-GVI-93496/2020|EPI ISL 447784|B.1|Colombia|2020-04-02	0.0000000000	South America
South America|hCoV-19/Peru/LIM-INS-019/2020|EPI ISL 491172|B.1.1.1|Peru|2020-03-24	South America|hCoV-19/Colombia/VAC-GVI-93496/2020|EPI ISL 447784|B.1|Colombia|2020-04-02	0.0003536019	South America
South America|hCoV-19/Peru/LIM-INS-022/2020|EPI ISL 491428|B.1.1.1|Peru|2020-03-24	South America|hCoV-19/Colombia/VAC-GVI-93496/2020|EPI ISL 447784|B.1|Colombia|2020-04-02	0.0003182343	South America
South America|hCoV-19/Brazil/SP-L7-CD72/2020|EPI ISL 476439|B.1.1.33|Brazil|2020-03-24	South America|hCoV-19/Colombia/VAC-GVI-93496/2020|EPI ISL 447784|B.1|Colombia|2020-04-02	0.0002842576	South America
South America|hCoV-19/Brazil/SP-L9-CD91/2020|EPI ISL 476490|B.1.255|Brazil|2020-03-24	South America|hCoV-19/Colombia/VAC-GVI-93496/2020|EPI ISL 447784|B.1|Colombia|2020-04-02	0.0001065678	South America
South America|hCoV-19/Brazil/SC-L16-CD314/2020|EPI ISL 476278|B.1.1.33|Brazil|2020-03-24	South America|hCoV-19/Colombia/VAC-GVI-93496/2020|EPI ISL 447784|B.1|Colombia|2020-04-02	0.0003199014	South America
South America|hCoV-19/Brazil/RJ-0248/2020|EPI ISL 470616|B.1.5|Brazil|2020-03-24	South America|hCoV-19/Colombia/VAC-GVI-93496/2020|EPI ISL 447784|B.1|Colombia|2020-04-02	0.0001422451	South America
South America|hCoV-19/Brazil/SP-L9-CD140/2020|EPI ISL 476487|B.1.1.33|Brazil|2020-03-24	South America|hCoV-19/Colombia/VAC-GVI-93496/2020|EPI ISL 447784|B.1|Colombia|2020-04-02	0.0002846220	South America
South America|hCoV-19/Brazil/SP-L9-CD139/2020|EPI ISL 476486|B.1.1.33|Brazil|2020-03-24	South America|hCoV-19/Colombia/VAC-GVI-93496/2020|EPI ISL 447784|B.1|Colombia|2020-04-02	0.0002557884	South America
South America|hCoV-19/Chile/MA-CMM-31600/2020|EPI ISL 459861|B.1|Chile|2020-03-25	South America|hCoV-19/Colombia/VAC-GVI-93496/2020|EPI ISL 447784|B.1|Colombia|2020-04-02	0.0000000000	South America
South America|hCoV-19/Brazil/SP-625/2020|EPI ISL 515528|B.1.1.33|Brazil|2020-03-25	South America|hCoV-19/Colombia/VAC-GVI-93496/2020|EPI ISL 447784|B.1|Colombia|2020-04-02	0.0002461834	South America
South America|hCoV-19/Brazil/RJ-818/2020|EPI ISL 427303|B.1.1.33|Brazil|2020-03-25	South America|hCoV-19/Colombia/VAC-GVI-93496/2020|EPI ISL 447784|B.1|Colombia|2020-04-02	0.0002813590	South America
South America|hCoV-19/Brazil/RJ-1111/2020|EPI ISL 456076|B.1.1.33|Brazil|2020-03-25	South America|hCoV-19/Colombia/VAC-GVI-93496/2020|EPI ISL 447784|B.1|Colombia|2020-04-02	0.0002813590	South America
South America|hCoV-19/Brazil/RJ-1119/2020|EPI ISL 456077|B.1.1.33|Brazil|2020-03-25	South America|hCoV-19/Colombia/VAC-GVI-93496/2020|EPI ISL 447784|B.1|Colombia|2020-04-02	0.0002461834	South America
South America|hCoV-19/Peru/LIM-INS-017/2020|EPI ISL 490316|B.1.255|Peru|2020-03-25	South America|hCoV-19/Colombia/VAC-GVI-93496/2020|EPI ISL 447784|B.1|Colombia|2020-04-02	0.0000706945	South America
South America|hCoV-19/Peru/LIM-INS-024/2020|EPI ISL 491429|A.2|Peru|2020-03-25	South America|hCoV-19/Colombia/VAC-GVI-93496/2020|EPI ISL 447784|B.1|Colombia|2020-04-02	0.0004243400	South America
South America|hCoV-19/Peru/LIM-INS-018/2020|EPI ISL 490975|B.1|Peru|2020-03-25	South America|hCoV-19/Colombia/VAC-GVI-93496/2020|EPI ISL 447784|B.1|Colombia|2020-04-02	0.0002121403	South America
South America|hCoV-19/Brazil/SP-636/2020|EPI ISL 515550|B.1.1.33|Brazil|2020-03-25	South America|hCoV-19/Colombia/VAC-GVI-93496/2020|EPI ISL 447784|B.1|Colombia|2020-04-02	0.0002461919	South America
South America|hCoV-19/Colombia/ANT-UdeA-200325-01/2020|EPI ISL 536399|B.1.5|Colombia|2020-03-25	South America|hCoV-19/Colombia/VAC-GVI-93496/2020|EPI ISL 447784|B.1|Colombia|2020-04-02	0.0001054968	South America
South America|hCoV-19/Colombia/MAG-INS-87968/2020|EPI ISL 498152|B.1|Colombia|2020-03-25	South America|hCoV-19/Colombia/VAC-GVI-93496/2020|EPI ISL 447784|B.1|Colombia|2020-04-02	0.0001406600	South America
South America|hCoV-19/Chile/AR-ISPCH-14/2020|EPI ISL 445348|B.1.255|Chile|2020-03-25	South America|hCoV-19/Colombia/VAC-GVI-93496/2020|EPI ISL 447784|B.1|Colombia|2020-04-02	0.0000703267	South America
South America|hCoV-19/Colombia/ATL-INS-88612/2020|EPI ISL 498155|B.1|Colombia|2020-03-25	South America|hCoV-19/Colombia/VAC-GVI-93496/2020|EPI ISL 447784|B.1|Colombia|2020-04-02	0.0000000000	South America
South America|hCoV-19/Uruguay/UY-NYUMC861/2020|EPI ISL 457957|B.1.1.1|Uruguay|2020-03-25	South America|hCoV-19/Colombia/VAC-GVI-93496/2020|EPI ISL 447784|B.1|Colombia|2020-04-02	0.0003546096	South America
South America|hCoV-19/Brazil/SP-L11-CD93/2020|EPI ISL 476204|B.1.1.33|Brazil|2020-03-25	South America|hCoV-19/Colombia/VAC-GVI-93496/2020|EPI ISL 447784|B.1|Colombia|2020-04-02	0.0003589588	South America
South America|hCoV-19/Brazil/RJ-0249/2020|EPI ISL 470617|B.1.1.33|Brazil|2020-03-25	South America|hCoV-19/Colombia/VAC-GVI-93496/2020|EPI ISL 447784|B.1|Colombia|2020-04-02	0.0002515251	South America
South America|hCoV-19/Brazil/RJ-872/2020|EPI ISL 427304|B.1.1.33|Brazil|2020-03-26	South America|hCoV-19/Colombia/VAC-GVI-93496/2020|EPI ISL 447784|B.1|Colombia|2020-04-02	0.0003165518	South America
South America|hCoV-19/Brazil/PR-5623/2020|EPI ISL 541346|B.1.3|Brazil|2020-03-26	South America|hCoV-19/Colombia/VAC-GVI-93496/2020|EPI ISL 447784|B.1|Colombia|2020-04-02	0.0001406489	South America
South America|hCoV-19/Colombia/CAL-GUR-0072/2020|EPI ISL 447734|A.2|Colombia|2020-03-26	South America|hCoV-19/Colombia/VAC-GVI-93496/2020|EPI ISL 447784|B.1|Colombia|2020-04-02	0.0004924441	South America
South America|hCoV-19/Colombia/VAC-GUR-0084/2020|EPI ISL 447735|B.1|Colombia|2020-03-26	South America|hCoV-19/Colombia/VAC-GVI-93496/2020|EPI ISL 447784|B.1|Colombia|2020-04-02	0.0000000000	South America
South America|hCoV-19/Colombia/VAC-GUR-0135/2020|EPI ISL 447737|B.1|Colombia|2020-03-26	South America|hCoV-19/Colombia/VAC-GVI-93496/2020|EPI ISL 447784|B.1|Colombia|2020-04-02	0.0000351774	South America
South America|hCoV-19/Colombia/BOY-INS-88871/2020|EPI ISL 498158|B|Colombia|2020-03-26	South America|hCoV-19/Colombia/VAC-GVI-93496/2020|EPI ISL 447784|B.1|Colombia|2020-04-02	0.0000703301	South America
South America|hCoV-19/Colombia/VAC-GUR-0094/2020|EPI ISL 447736|B.1|Colombia|2020-03-26	South America|hCoV-19/Colombia/VAC-GVI-93496/2020|EPI ISL 447784|B.1|Colombia|2020-04-02	0.0000353170	South America
South America|hCoV-19/Uruguay/UY-NYUMC863/2020|EPI ISL 457959|B|Uruguay|2020-03-26	South America|hCoV-19/Colombia/VAC-GVI-93496/2020|EPI ISL 447784|B.1|Colombia|2020-04-02	0.0003548955	South America
South America|hCoV-19/Brazil/SC-L17-CD322/2020|EPI ISL 476297|B.1.1.33|Brazil|2020-03-26	South America|hCoV-19/Colombia/VAC-GVI-93496/2020|EPI ISL 447784|B.1|Colombia|2020-04-02	0.0002487194	South America
South America|hCoV-19/Brazil/RJ-0250/2020|EPI ISL 470618|B.1.1.33|Brazil|2020-03-26	South America|hCoV-19/Colombia/VAC-GVI-93496/2020|EPI ISL 447784|B.1|Colombia|2020-04-02	0.0002489940	South America
South America|hCoV-19/Brazil/SP-L14-CD241/2020|EPI ISL 476245|B.1.1.33|Brazil|2020-03-26	South America|hCoV-19/Colombia/VAC-GVI-93496/2020|EPI ISL 447784|B.1|Colombia|2020-04-02	0.0002544040	South America
South America|hCoV-19/Argentina/PAIS-A0003/2020|EPI ISL 430795|B.1|Argentina|2020-03-26	South America|hCoV-19/Colombia/VAC-GVI-93496/2020|EPI ISL 447784|B.1|Colombia|2020-04-02	0.0000368461	South America
South America|hCoV-19/Argentina/PAIS-A0004/2020|EPI ISL 430796|B.1.5|Argentina|2020-03-27	South America|hCoV-19/Colombia/VAC-GVI-93496/2020|EPI ISL 447784|B.1|Colombia|2020-04-02	0.0002110134	South America
South America|hCoV-19/Argentina/PAIS-A0005/2020|EPI ISL 430797|B.1.1|Argentina|2020-03-27	South America|hCoV-19/Colombia/VAC-GVI-93496/2020|EPI ISL 447784|B.1|Colombia|2020-04-02	0.0002465714	South America
South America|hCoV-19/Chile/RM-CMM-32205/2020|EPI ISL 459859|B.1.5|Chile|2020-03-27	South America|hCoV-19/Colombia/VAC-GVI-93496/2020|EPI ISL 447784|B.1|Colombia|2020-04-02	0.0001054894	South America
South America|hCoV-19/Peru/LIM-INS-020/2020|EPI ISL 490976|B.1.1.1|Peru|2020-03-27	South America|hCoV-19/Colombia/VAC-GVI-93496/2020|EPI ISL 447784|B.1|Colombia|2020-04-02	0.0003184031	South America
South America|hCoV-19/Brazil/RJ-0251/2020|EPI ISL 470619|B.1|Brazil|2020-03-27	South America|hCoV-19/Colombia/VAC-GVI-93496/2020|EPI ISL 447784|B.1|Colombia|2020-04-02	0.0001066783	South America
South America|hCoV-19/Brazil/SP-L14-CD260/2020|EPI ISL 476256|B.1|Brazil|2020-03-27	South America|hCoV-19/Colombia/VAC-GVI-93496/2020|EPI ISL 447784|B.1|Colombia|2020-04-02	0.0001067125	South America
South America|hCoV-19/Brazil/SP-L14-CD242/2020|EPI ISL 476246|B.1.1.33|Brazil|2020-03-27	South America|hCoV-19/Colombia/VAC-GVI-93496/2020|EPI ISL 447784|B.1|Colombia|2020-04-02	0.0002491534	South America
South America|hCoV-19/Brazil/SP-L17-CD324/2020|EPI ISL 476298|B.1.1|Brazil|2020-03-27	South America|hCoV-19/Colombia/VAC-GVI-93496/2020|EPI ISL 447784|B.1|Colombia|2020-04-02	0.0002900158	South America
South America|hCoV-19/Brazil/SP-L17-CD327/2020|EPI ISL 476299|B.1.212|Brazil|2020-03-27	South America|hCoV-19/Colombia/VAC-GVI-93496/2020|EPI ISL 447784|B.1|Colombia|2020-04-02	0.0002194094	South America
South America|hCoV-19/Chile/RM-ISPCH-75/2020|EPI ISL 445371|B.1.5|Chile|2020-03-28	South America|hCoV-19/Colombia/VAC-GVI-93496/2020|EPI ISL 447784|B.1|Colombia|2020-04-02	0.0001406594	South America
South America|hCoV-19/Argentina/PAIS-A0006/2020|EPI ISL 430798|B.1.3|Argentina|2020-03-28	South America|hCoV-19/Colombia/VAC-GVI-93496/2020|EPI ISL 447784|B.1|Colombia|2020-04-02	0.0001054842	South America
South America|hCoV-19/Colombia/CUN-GUR-0454/2020|EPI ISL 447744|B.1.255|Colombia|2020-03-28	South America|hCoV-19/Colombia/VAC-GVI-93496/2020|EPI ISL 447784|B.1|Colombia|2020-04-02	0.0000703193	South America
South America|hCoV-19/Colombia/RIS-INS-87267/2020|EPI ISL 497745|B.1|Colombia|2020-03-28	South America|hCoV-19/Colombia/VAC-GVI-93496/2020|EPI ISL 447784|B.1|Colombia|2020-04-02	0.0000000000	South America
South America|hCoV-19/Brazil/SP-120/2020|EPI ISL 515521|B.1.1.33|Brazil|2020-03-28	South America|hCoV-19/Colombia/VAC-GVI-93496/2020|EPI ISL 447784|B.1|Colombia|2020-04-02	0.0002462699	South America
South America|hCoV-19/Brazil/PR-5622/2020|EPI ISL 541345|B.1|Brazil|2020-03-28	South America|hCoV-19/Colombia/VAC-GVI-93496/2020|EPI ISL 447784|B.1|Colombia|2020-04-02	0.0000352195	South America
South America|hCoV-19/Uruguay/UY-NYUMC865/2020|EPI ISL 457961|B|Uruguay|2020-03-28	South America|hCoV-19/Colombia/VAC-GVI-93496/2020|EPI ISL 447784|B.1|Colombia|2020-04-02	0.0003546184	South America
South America|hCoV-19/Uruguay/UY-NYUMC867/2020|EPI ISL 457963|B.1.1.1|Uruguay|2020-03-28	South America|hCoV-19/Colombia/VAC-GVI-93496/2020|EPI ISL 447784|B.1|Colombia|2020-04-02	0.0003546097	South America
South America|hCoV-19/Brazil/CE-L16-CD332/2020|EPI ISL 476281|B.1.1.33|Brazil|2020-03-28	South America|hCoV-19/Colombia/VAC-GVI-93496/2020|EPI ISL 447784|B.1|Colombia|2020-04-02	0.0002534091	South America
South America|hCoV-19/Brazil/SP-551/2020|EPI ISL 471554|B.1.1.33|Brazil|2020-03-29	South America|hCoV-19/Colombia/VAC-GVI-93496/2020|EPI ISL 447784|B.1|Colombia|2020-04-02	0.0002461829	South America
South America|hCoV-19/Colombia/NAR-GUR-0627/2020|EPI ISL 447749|B.1.1|Colombia|2020-03-29	South America|hCoV-19/Colombia/VAC-GVI-93496/2020|EPI ISL 447784|B.1|Colombia|2020-04-02	0.0002518696	South America
South America|hCoV-19/Argentina/PAIS-A0007/2020|EPI ISL 430799|B.1.5|Argentina|2020-03-30	South America|hCoV-19/Colombia/VAC-GVI-93496/2020|EPI ISL 447784|B.1|Colombia|2020-04-02	0.0001054895	South America
South America|hCoV-19/Chile/MA-ISPCH-17/2020|EPI ISL 445372|B.1|Chile|2020-03-30	South America|hCoV-19/Colombia/VAC-GVI-93496/2020|EPI ISL 447784|B.1|Colombia|2020-04-02	0.0000000000	South America
South America|hCoV-19/Colombia/HUI-GUR-0900/2020|EPI ISL 447752|B.1|Colombia|2020-03-30	South America|hCoV-19/Colombia/VAC-GVI-93496/2020|EPI ISL 447784|B.1|Colombia|2020-04-02	0.0002463113	South America
South America|hCoV-19/Colombia/CHO-GUR-0787/2020|EPI ISL 447750|B.1|Colombia|2020-03-30	South America|hCoV-19/Colombia/VAC-GVI-93496/2020|EPI ISL 447784|B.1|Colombia|2020-04-02	0.0000351605	South America
South America|hCoV-19/Brazil/RJ-899/2020|EPI ISL 456071|B.1.1.33|Brazil|2020-03-30	South America|hCoV-19/Colombia/VAC-GVI-93496/2020|EPI ISL 447784|B.1|Colombia|2020-04-02	0.0003166381	South America
South America|hCoV-19/Colombia/NAR-INS-94679/2020|EPI ISL 498162|A.2|Colombia|2020-03-30	South America|hCoV-19/Colombia/VAC-GVI-93496/2020|EPI ISL 447784|B.1|Colombia|2020-04-02	0.0004572910	South America
South America|hCoV-19/Colombia/ATL-INS-88712/2020|EPI ISL 498156|B.1.5|Colombia|2020-03-30	South America|hCoV-19/Colombia/VAC-GVI-93496/2020|EPI ISL 447784|B.1|Colombia|2020-04-02	0.0001054968	South America
South America|hCoV-19/Chile/VS-ISPCH-5/2020|EPI ISL 445337|B.1|Chile|2020-03-30	South America|hCoV-19/Colombia/VAC-GVI-93496/2020|EPI ISL 447784|B.1|Colombia|2020-04-02	0.0000351601	South America
South America|hCoV-19/Colombia/BOY-INS-88859/2020|EPI ISL 498157|B.1.255|Colombia|2020-03-30	South America|hCoV-19/Colombia/VAC-GVI-93496/2020|EPI ISL 447784|B.1|Colombia|2020-04-02	0.0000703292	South America
South America|hCoV-19/Colombia/BOL-INS-94411/2020|EPI ISL 498161|B.1|Colombia|2020-03-30	South America|hCoV-19/Colombia/VAC-GVI-93496/2020|EPI ISL 447784|B.1|Colombia|2020-04-02	0.0001054999	South America
South America|hCoV-19/Brazil/RJ-0252/2020|EPI ISL 470620|B.1.1.33|Brazil|2020-03-30	South America|hCoV-19/Colombia/VAC-GVI-93496/2020|EPI ISL 447784|B.1|Colombia|2020-04-02	0.0003196430	South America
South America|hCoV-19/Brazil/CE-L16-CD344/2020|EPI ISL 476288|B.1.5|Brazil|2020-03-30	South America|hCoV-19/Colombia/VAC-GVI-93496/2020|EPI ISL 447784|B.1|Colombia|2020-04-02	0.0001421160	South America
South America|hCoV-19/Brazil/CE-L16-CD346/2020|EPI ISL 476289|B.1.212|Brazil|2020-03-30	South America|hCoV-19/Colombia/VAC-GVI-93496/2020|EPI ISL 447784|B.1|Colombia|2020-04-02	0.0002487536	South America
South America|hCoV-19/Ecuador/HGSQ-USFQ-018/2020|EPI ISL 422563|B.1.1|Ecuador|2020-03-30	South America|hCoV-19/Colombia/VAC-GVI-93496/2020|EPI ISL 447784|B.1|Colombia|2020-04-02	0.0002884145	South America
South America|hCoV-19/Brazil/SP-L15-CD272/2020|EPI ISL 476265|B.1.255|Brazil|2020-03-30	South America|hCoV-19/Colombia/VAC-GVI-93496/2020|EPI ISL 447784|B.1|Colombia|2020-04-02	0.0000711343	South America
South America|hCoV-19/Brazil/SC-L16-CD350/2020|EPI ISL 476292|B.1.1.33|Brazil|2020-03-30	South America|hCoV-19/Colombia/VAC-GVI-93496/2020|EPI ISL 447784|B.1|Colombia|2020-04-02	0.0002490559	South America
South America|hCoV-19/Brazil/SP-L16-CD339/2020|EPI ISL 476286|B.1.1.33|Brazil|2020-03-30	South America|hCoV-19/Colombia/VAC-GVI-93496/2020|EPI ISL 447784|B.1|Colombia|2020-04-02	0.0002490825	South America
South America|hCoV-19/Brazil/SP-L15-CD274/2020|EPI ISL 476267|B.1.1|Brazil|2020-03-30	South America|hCoV-19/Colombia/VAC-GVI-93496/2020|EPI ISL 447784|B.1|Colombia|2020-04-02	0.0002876894	South America
South America|hCoV-19/Uruguay/UY-NYUMC866/2020|EPI ISL 457962|B.1.1.1|Uruguay|2020-03-30	South America|hCoV-19/Colombia/VAC-GVI-93496/2020|EPI ISL 447784|B.1|Colombia|2020-04-02	0.0003631199	South America
South America|hCoV-19/Brazil/SP-L15-CD283/2020|EPI ISL 476274|B.1.1.33|Brazil|2020-03-30	South America|hCoV-19/Colombia/VAC-GVI-93496/2020|EPI ISL 447784|B.1|Colombia|2020-04-02	0.0002900378	South America
South America|hCoV-19/Colombia/HUI-GUR-0920/2020|EPI ISL 447753|B.1.5|Colombia|2020-03-30	South America|hCoV-19/Colombia/VAC-GVI-93496/2020|EPI ISL 447784|B.1|Colombia|2020-04-02	0.0001466040	South America
South America|hCoV-19/Peru/ANC-INS-132/2020|EPI ISL 536529|B.1.1.1|Peru|2020-03-31	South America|hCoV-19/Colombia/VAC-GVI-93496/2020|EPI ISL 447784|B.1|Colombia|2020-04-02	0.0003517246	South America
South America|hCoV-19/Argentina/PAIS-A0009/2020|EPI ISL 430801|B.1.5|Argentina|2020-03-31	South America|hCoV-19/Colombia/VAC-GVI-93496/2020|EPI ISL 447784|B.1|Colombia|2020-04-02	0.0001054894	South America
South America|hCoV-19/Brazil/SP-122/2020|EPI ISL 515522|B.1.1.33|Brazil|2020-03-31	South America|hCoV-19/Colombia/VAC-GVI-93496/2020|EPI ISL 447784|B.1|Colombia|2020-04-02	0.0002461834	South America
South America|hCoV-19/Argentina/PAIS-A0011/2020|EPI ISL 430802|B.1.1|Argentina|2020-03-31	South America|hCoV-19/Colombia/VAC-GVI-93496/2020|EPI ISL 447784|B.1|Colombia|2020-04-02	0.0002110197	South America
South America|hCoV-19/Colombia/RIS-GUV-92087/2020|EPI ISL 447760|B.1.8|Colombia|2020-03-31	South America|hCoV-19/Colombia/VAC-GVI-93496/2020|EPI ISL 447784|B.1|Colombia|2020-04-02	0.0001054894	South America
South America|hCoV-19/Colombia/HUI-GUV-92061/2020|EPI ISL 447759|B.1.5|Colombia|2020-03-31	South America|hCoV-19/Colombia/VAC-GVI-93496/2020|EPI ISL 447784|B.1|Colombia|2020-04-02	0.0001054894	South America
South America|hCoV-19/Colombia/VAC-GUV-92034/2020|EPI ISL 447755|B.1.5|Colombia|2020-03-31	South America|hCoV-19/Colombia/VAC-GVI-93496/2020|EPI ISL 447784|B.1|Colombia|2020-04-02	0.0002110363	South America
South America|hCoV-19/Colombia/VAC-GUV-92042/2020|EPI ISL 447756|B.1.5|Colombia|2020-03-31	South America|hCoV-19/Colombia/VAC-GVI-93496/2020|EPI ISL 447784|B.1|Colombia|2020-04-02	0.0001406874	South America
South America|hCoV-19/Peru/ICA-INS-040/2020|EPI ISL 491462|B.1.1.1|Peru|2020-03-31	South America|hCoV-19/Colombia/VAC-GVI-93496/2020|EPI ISL 447784|B.1|Colombia|2020-04-02	0.0003536193	South America
South America|hCoV-19/Colombia/MAG-INS-95839/2020|EPI ISL 498166|B.1.255|Colombia|2020-03-31	South America|hCoV-19/Colombia/VAC-GVI-93496/2020|EPI ISL 447784|B.1|Colombia|2020-04-02	0.0001054939	South America
South America|hCoV-19/Colombia/CAU-INS-89002/2020|EPI ISL 498159|B.1|Colombia|2020-03-31	South America|hCoV-19/Colombia/VAC-GVI-93496/2020|EPI ISL 447784|B.1|Colombia|2020-04-02	0.0000703302	South America
South America|hCoV-19/Colombia/CES-INS-89781/2020|EPI ISL 498160|B.1.255|Colombia|2020-03-31	South America|hCoV-19/Colombia/VAC-GVI-93496/2020|EPI ISL 447784|B.1|Colombia|2020-04-02	0.0000703267	South America
South America|hCoV-19/Colombia/ANT-GUV-92256/2020|EPI ISL 447768|B.1|Colombia|2020-03-31	South America|hCoV-19/Colombia/VAC-GVI-93496/2020|EPI ISL 447784|B.1|Colombia|2020-04-02	0.0000000000	South America
South America|hCoV-19/Colombia/ANT-GUV-92146/2020|EPI ISL 447761|B|Colombia|2020-03-31	South America|hCoV-19/Colombia/VAC-GVI-93496/2020|EPI ISL 447784|B.1|Colombia|2020-04-02	0.0002113279	South America
South America|hCoV-19/Brazil/MA-L17-CD363/2020|EPI ISL 476309|B.1.1.33|Brazil|2020-03-31	South America|hCoV-19/Colombia/VAC-GVI-93496/2020|EPI ISL 447784|B.1|Colombia|2020-04-02	0.0002490382	South America
South America|hCoV-19/Brazil/BA-L17-CD359/2020|EPI ISL 476305|B.1.1.33|Brazil|2020-03-31	South America|hCoV-19/Colombia/VAC-GVI-93496/2020|EPI ISL 447784|B.1|Colombia|2020-04-02	0.0002846218	South America
South America|hCoV-19/Brazil/PR-L17-CD365/2020|EPI ISL 476311|B.1.1|Brazil|2020-03-31	South America|hCoV-19/Colombia/VAC-GVI-93496/2020|EPI ISL 447784|B.1|Colombia|2020-04-02	0.0002134744	South America
South America|hCoV-19/Brazil/SC-L17-CD372/2020|EPI ISL 476317|B.1.1.33|Brazil|2020-03-31	South America|hCoV-19/Colombia/VAC-GVI-93496/2020|EPI ISL 447784|B.1|Colombia|2020-04-02	0.0002511823	South America
South America|hCoV-19/Brazil/CE-L17-CD361/2020|EPI ISL 476307|B.1.212|Brazil|2020-03-31	South America|hCoV-19/Colombia/VAC-GVI-93496/2020|EPI ISL 447784|B.1|Colombia|2020-04-02	0.0002152715	South America
South America|hCoV-19/Brazil/SP-L17-CD357/2020|EPI ISL 476303|B.1.1.33|Brazil|2020-03-31	South America|hCoV-19/Colombia/VAC-GVI-93496/2020|EPI ISL 447784|B.1|Colombia|2020-04-02	0.0002870723	South America
South America|hCoV-19/Colombia/HUI-GUV-92060/2020|EPI ISL 447758|B.1.5|Colombia|2020-03-31	South America|hCoV-19/Colombia/VAC-GVI-93496/2020|EPI ISL 447784|B.1|Colombia|2020-04-02	0.0001094579	South America
South America|hCoV-19/Peru/CAL-INS-135/2020|EPI ISL 536530|B.1.1|Peru|2020-03-31	South America|hCoV-19/Colombia/VAC-GVI-93496/2020|EPI ISL 447784|B.1|Colombia|2020-04-02	0.0004031942	South America
South America|hCoV-19/Argentina/PAIS-A0012/2020|EPI ISL 430803|B.1.5|Argentina|2020-04-01	South America|hCoV-19/Colombia/VAC-GVI-93496/2020|EPI ISL 447784|B.1|Colombia|2020-04-02	0.0001758236	South America
South America|hCoV-19/Brazil/SP-137/2020|EPI ISL 515543|B.1.1.33|Brazil|2020-04-01	South America|hCoV-19/Colombia/VAC-GVI-93496/2020|EPI ISL 447784|B.1|Colombia|2020-04-02	0.0002813727	South America
South America|hCoV-19/Peru/LAM-INS-126/2020|EPI ISL 536524|C.14|Peru|2020-04-01	South America|hCoV-19/Colombia/VAC-GVI-93496/2020|EPI ISL 447784|B.1|Colombia|2020-04-02	0.0003869248	South America
South America|hCoV-19/Chile/RM-ISPCH-56/2020|EPI ISL 445352|B.1.1.33|Chile|2020-04-01	South America|hCoV-19/Colombia/VAC-GVI-93496/2020|EPI ISL 447784|B.1|Colombia|2020-04-02	0.0002461834	South America
South America|hCoV-19/Peru/JUN-INS-131/2020|EPI ISL 536528|B.1|Peru|2020-04-01	South America|hCoV-19/Colombia/VAC-GVI-93496/2020|EPI ISL 447784|B.1|Colombia|2020-04-02	0.0001406451	South America
South America|hCoV-19/Peru/LAM-INS-125/2020|EPI ISL 536523|C.14|Peru|2020-04-01	South America|hCoV-19/Colombia/VAC-GVI-93496/2020|EPI ISL 447784|B.1|Colombia|2020-04-02	0.0004221301	South America
South America|hCoV-19/Argentina/PAIS-A0013/2020|EPI ISL 430804|B.1.5|Argentina|2020-04-01	South America|hCoV-19/Colombia/VAC-GVI-93496/2020|EPI ISL 447784|B.1|Colombia|2020-04-02	0.0001054894	South America
South America|hCoV-19/Peru/LAM-INS-169/2020|EPI ISL 536562|B.1.1.1|Peru|2020-04-01	South America|hCoV-19/Colombia/VAC-GVI-93496/2020|EPI ISL 447784|B.1|Colombia|2020-04-02	0.0003869248	South America
South America|hCoV-19/Argentina/PAIS-A0014/2020|EPI ISL 430805|B.1.1|Argentina|2020-04-01	South America|hCoV-19/Colombia/VAC-GVI-93496/2020|EPI ISL 447784|B.1|Colombia|2020-04-02	0.0002818025	South America
South America|hCoV-19/Chile/RM-ISPCH-54/2020|EPI ISL 445350|B.1.1.1|Chile|2020-04-01	South America|hCoV-19/Colombia/VAC-GVI-93496/2020|EPI ISL 447784|B.1|Colombia|2020-04-02	0.0003517244	South America
South America|hCoV-19/Brazil/RJ-1065/2020|EPI ISL 456074|B.1.1.33|Brazil|2020-04-01	South America|hCoV-19/Colombia/VAC-GVI-93496/2020|EPI ISL 447784|B.1|Colombia|2020-04-02	0.0002813590	South America
South America|hCoV-19/Brazil/RJ-1056/2020|EPI ISL 456072|B.1.1.33|Brazil|2020-04-01	South America|hCoV-19/Colombia/VAC-GVI-93496/2020|EPI ISL 447784|B.1|Colombia|2020-04-02	0.0002461834	South America
South America|hCoV-19/Colombia/MAG-GVI-93457/2020|EPI ISL 447778|B.1.255|Colombia|2020-04-01	South America|hCoV-19/Colombia/VAC-GVI-93496/2020|EPI ISL 447784|B.1|Colombia|2020-04-02	0.0001054865	South America
South America|hCoV-19/Colombia/VAC-GVI-93366/2020|EPI ISL 447774|B.1|Colombia|2020-04-01	South America|hCoV-19/Colombia/VAC-GVI-93496/2020|EPI ISL 447784|B.1|Colombia|2020-04-02	0.0000000000	South America
South America|hCoV-19/Colombia/ANT-GUV-92250/2020|EPI ISL 447766|B.1|Colombia|2020-04-01	South America|hCoV-19/Colombia/VAC-GVI-93496/2020|EPI ISL 447784|B.1|Colombia|2020-04-02	0.0000000000	South America
South America|hCoV-19/Colombia/VAC-GVI-93467/2020|EPI ISL 447779|B.1.1|Colombia|2020-04-01	South America|hCoV-19/Colombia/VAC-GVI-93496/2020|EPI ISL 447784|B.1|Colombia|2020-04-02	0.0002110094	South America
South America|hCoV-19/Colombia/MAG-GVI-93450/2020|EPI ISL 447777|B.1.255|Colombia|2020-04-01	South America|hCoV-19/Colombia/VAC-GVI-93496/2020|EPI ISL 447784|B.1|Colombia|2020-04-02	0.0000703341	South America
South America|hCoV-19/Colombia/VAC-GVI-93470/2020|EPI ISL 447780|B.1|Colombia|2020-04-01	South America|hCoV-19/Colombia/VAC-GVI-93496/2020|EPI ISL 447784|B.1|Colombia|2020-04-02	0.0000351771	South America
South America|hCoV-19/Colombia/VAC-GVI-93381/2020|EPI ISL 447775|B.1|Colombia|2020-04-01	South America|hCoV-19/Colombia/VAC-GVI-93496/2020|EPI ISL 447784|B.1|Colombia|2020-04-02	0.0000000000	South America
South America|hCoV-19/Peru/LAM-INS-034/2020|EPI ISL 491459|C.14|Peru|2020-04-01	South America|hCoV-19/Colombia/VAC-GVI-93496/2020|EPI ISL 447784|B.1|Colombia|2020-04-02	0.0003889902	South America
South America|hCoV-19/Peru/LIM-INS-060/2020|EPI ISL 524473|B.1.1|Peru|2020-04-01	South America|hCoV-19/Colombia/VAC-GVI-93496/2020|EPI ISL 447784|B.1|Colombia|2020-04-02	0.0002121357	South America
South America|hCoV-19/Peru/LAM-INS-038/2020|EPI ISL 491461|C.14|Peru|2020-04-01	South America|hCoV-19/Colombia/VAC-GVI-93496/2020|EPI ISL 447784|B.1|Colombia|2020-04-02	0.0004243837	South America
South America|hCoV-19/Peru/LAM-INS-035/2020|EPI ISL 491460|B.1.1.1|Peru|2020-04-01	South America|hCoV-19/Colombia/VAC-GVI-93496/2020|EPI ISL 447784|B.1|Colombia|2020-04-02	0.0003889902	South America
South America|hCoV-19/Peru/CAJ-INS-057/2020|EPI ISL 517713|B.1.1.1|Peru|2020-04-01	South America|hCoV-19/Colombia/VAC-GVI-93496/2020|EPI ISL 447784|B.1|Colombia|2020-04-02	0.0003536193	South America
South America|hCoV-19/Chile/RM-ISPCH-53/2020|EPI ISL 449800|B.1.5|Chile|2020-04-01	South America|hCoV-19/Colombia/VAC-GVI-93496/2020|EPI ISL 447784|B.1|Colombia|2020-04-02	0.0005278466	South America
South America|hCoV-19/Brazil/RJ-1058/2020|EPI ISL 456073|B.1.1.33|Brazil|2020-04-01	South America|hCoV-19/Colombia/VAC-GVI-93496/2020|EPI ISL 447784|B.1|Colombia|2020-04-02	0.0002814419	South America
South America|hCoV-19/Colombia/VAC-GVI-93352/2020|EPI ISL 447771|B.1|Colombia|2020-04-01	South America|hCoV-19/Colombia/VAC-GVI-93496/2020|EPI ISL 447784|B.1|Colombia|2020-04-02	0.0000000000	South America
South America|hCoV-19/Colombia/COR-INS-95319/2020|EPI ISL 498163|B.1|Colombia|2020-04-01	South America|hCoV-19/Colombia/VAC-GVI-93496/2020|EPI ISL 447784|B.1|Colombia|2020-04-02	0.0000703326	South America
South America|hCoV-19/Colombia/VAC-INS-96183/2020|EPI ISL 456147|B.1|Colombia|2020-04-01	South America|hCoV-19/Colombia/VAC-GVI-93496/2020|EPI ISL 447784|B.1|Colombia|2020-04-02	0.0000351803	South America
South America|hCoV-19/Colombia/VAC-INS-96176/2020|EPI ISL 456152|B|Colombia|2020-04-01	South America|hCoV-19/Colombia/VAC-GVI-93496/2020|EPI ISL 447784|B.1|Colombia|2020-04-02	0.0003522106	South America
South America|hCoV-19/Peru/JUN-INS-127/2020|EPI ISL 536525|B.1|Peru|2020-04-01	South America|hCoV-19/Colombia/VAC-GVI-93496/2020|EPI ISL 447784|B.1|Colombia|2020-04-02	0.0001765051	South America
South America|hCoV-19/Colombia/ANT-GUV-92252/2020|EPI ISL 447767|B|Colombia|2020-04-01	South America|hCoV-19/Colombia/VAC-GVI-93496/2020|EPI ISL 447784|B.1|Colombia|2020-04-02	0.0003184494	South America
South America|hCoV-19/Colombia/CUN-GVI-93301/2020|EPI ISL 447769|B.1.255|Colombia|2020-04-01	South America|hCoV-19/Colombia/VAC-GVI-93496/2020|EPI ISL 447784|B.1|Colombia|2020-04-02	0.0001408433	South America
South America|hCoV-19/Peru/LAM-INS-170/2020|EPI ISL 536563|B.1.1.1|Peru|2020-04-01	South America|hCoV-19/Colombia/VAC-GVI-93496/2020|EPI ISL 447784|B.1|Colombia|2020-04-02	0.0003879038	South America
South America|hCoV-19/Peru/LAM-INS-171/2020|EPI ISL 536564|B.1.5|Peru|2020-04-01	South America|hCoV-19/Colombia/VAC-GVI-93496/2020|EPI ISL 447784|B.1|Colombia|2020-04-02	0.0002122887	South America
South America|hCoV-19/Brazil/PA-0227/2020|EPI ISL 470601|B.1.1.33|Brazil|2020-04-01	South America|hCoV-19/Colombia/VAC-GVI-93496/2020|EPI ISL 447784|B.1|Colombia|2020-04-02	0.0003200381	South America
South America|hCoV-19/Brazil/SC-L19-CD399/2020|EPI ISL 476324|B.1.1.33|Brazil|2020-04-01	South America|hCoV-19/Colombia/VAC-GVI-93496/2020|EPI ISL 447784|B.1|Colombia|2020-04-02	0.0002488967	South America
South America|hCoV-19/Brazil/SP-L19-CD391/2020|EPI ISL 476320|B.1.212|Brazil|2020-04-01	South America|hCoV-19/Colombia/VAC-GVI-93496/2020|EPI ISL 447784|B.1|Colombia|2020-04-02	0.0001777565	South America
South America|hCoV-19/Brazil/RS-L19-CD390/2020|EPI ISL 476319|B.1.1.33|Brazil|2020-04-01	South America|hCoV-19/Colombia/VAC-GVI-93496/2020|EPI ISL 447784|B.1|Colombia|2020-04-02	0.0003200364	South America
South America|hCoV-19/Brazil/PA-0229/2020|EPI ISL 470603|B.1.1.1|Brazil|2020-04-01	South America|hCoV-19/Colombia/VAC-GVI-93496/2020|EPI ISL 447784|B.1|Colombia|2020-04-02	0.0003556316	South America
South America|hCoV-19/Brazil/RJ-0254/2020|EPI ISL 470622|B.39|Brazil|2020-04-01	South America|hCoV-19/Colombia/VAC-GVI-93496/2020|EPI ISL 447784|B.1|Colombia|2020-04-02	0.0003911965	South America
South America|hCoV-19/Brazil/AM-0201/2020|EPI ISL 470568|B.1|Brazil|2020-04-01	South America|hCoV-19/Colombia/VAC-GVI-93496/2020|EPI ISL 447784|B.1|Colombia|2020-04-02	0.0001778373	South America
South America|hCoV-19/Peru/JUN-INS-128/2020|EPI ISL 536526|B.1.5|Peru|2020-04-01	South America|hCoV-19/Colombia/VAC-GVI-93496/2020|EPI ISL 447784|B.1|Colombia|2020-04-02	0.0002492276	South America
South America|hCoV-19/Colombia/un-CIAT-01/2020|EPI ISL 445085|B.1|Colombia|2020-04-02	South America|hCoV-19/Colombia/VAC-GVI-93496/2020|EPI ISL 447784|B.1|Colombia|2020-04-02	0.0000351605	South America
South America|hCoV-19/Argentina/PAIS-A0016/2020|EPI ISL 430807|B.1.1|Argentina|2020-04-02	South America|hCoV-19/Colombia/VAC-GVI-93496/2020|EPI ISL 447784|B.1|Colombia|2020-04-02	0.0002461901	South America
South America|hCoV-19/Brazil/SP-124/2020|EPI ISL 515523|B.1.1.33|Brazil|2020-04-02	South America|hCoV-19/Colombia/VAC-GVI-93496/2020|EPI ISL 447784|B.1|Colombia|2020-04-02	0.0002461834	South America
South America|hCoV-19/Brazil/RJ-1595/2020|EPI ISL 467346|B.39|Brazil|2020-04-02	South America|hCoV-19/Colombia/VAC-GVI-93496/2020|EPI ISL 447784|B.1|Colombia|2020-04-02	0.0005628346	South America
South America|hCoV-19/Brazil/RJ-1100/2020|EPI ISL 456075|B.1.1.33|Brazil|2020-04-02	South America|hCoV-19/Colombia/VAC-GVI-93496/2020|EPI ISL 447784|B.1|Colombia|2020-04-02	0.0002813590	South America
South America|hCoV-19/Brazil/RJ-1574/2020|EPI ISL 467345|B.1.1.33|Brazil|2020-04-02	South America|hCoV-19/Colombia/VAC-GVI-93496/2020|EPI ISL 447784|B.1|Colombia|2020-04-02	0.0002813590	South America
South America|hCoV-19/Brazil/RJ-1555/2020|EPI ISL 467344|B.39|Brazil|2020-04-02	South America|hCoV-19/Colombia/VAC-GVI-93496/2020|EPI ISL 447784|B.1|Colombia|2020-04-02	0.0004572936	South America
South America|hCoV-19/Colombia/VAC-GVI-93511/2020|EPI ISL 447785|B.1|Colombia|2020-04-02	South America|hCoV-19/Colombia/VAC-GVI-93496/2020|EPI ISL 447784|B.1|Colombia|2020-04-02	0.0000000000	South America
South America|hCoV-19/Brazil/RJ-1600/2020|EPI ISL 456082|B.1.1.33|Brazil|2020-04-02	South America|hCoV-19/Colombia/VAC-GVI-93496/2020|EPI ISL 447784|B.1|Colombia|2020-04-02	0.0002814320	South America
South America|hCoV-19/Peru/LOR-INS-058/2020|EPI ISL 514317|B.1.1|Peru|2020-04-02	South America|hCoV-19/Colombia/VAC-GVI-93496/2020|EPI ISL 447784|B.1|Colombia|2020-04-02	0.0002121357	South America
South America|hCoV-19/Chile/RM-ISPCH-57/2020|EPI ISL 445353|B.1.1|Chile|2020-04-02	South America|hCoV-19/Colombia/VAC-GVI-93496/2020|EPI ISL 447784|B.1|Colombia|2020-04-02	0.0002110270	South America
South America|hCoV-19/Chile/RM-ISPCH-55/2020|EPI ISL 445351|B.40|Chile|2020-04-02	South America|hCoV-19/Colombia/VAC-GVI-93496/2020|EPI ISL 447784|B.1|Colombia|2020-04-02	0.0004221165	South America
South America|hCoV-19/Venezuela/VEN-89312/2020|EPI ISL 476702|B.1.1|Venezuela|2020-04-02	South America|hCoV-19/Colombia/VAC-GVI-93496/2020|EPI ISL 447784|B.1|Colombia|2020-04-02	0.0002114017	South America
South America|hCoV-19/Brazil/RJ-0255/2020|EPI ISL 470623|B.1.1.33|Brazil|2020-04-02	South America|hCoV-19/Colombia/VAC-GVI-93496/2020|EPI ISL 447784|B.1|Colombia|2020-04-02	0.0002841267	South America
South America|hCoV-19/Brazil/AM-0203/2020|EPI ISL 470570|B.1.1.33|Brazil|2020-04-02	South America|hCoV-19/Colombia/VAC-GVI-93496/2020|EPI ISL 447784|B.1|Colombia|2020-04-02	0.0003200295	South America
South America|hCoV-19/Brazil/GO-L19-CD413/2020|EPI ISL 476336|B.1.5|Brazil|2020-04-02	South America|hCoV-19/Colombia/VAC-GVI-93496/2020|EPI ISL 447784|B.1|Colombia|2020-04-02	0.0001422097	South America
South America|hCoV-19/Brazil/MA-L19-CD403/2020|EPI ISL 476327|B.1.1.33|Brazil|2020-04-02	South America|hCoV-19/Colombia/VAC-GVI-93496/2020|EPI ISL 447784|B.1|Colombia|2020-04-02	0.0002133245	South America
South America|hCoV-19/Brazil/CE-L19-CD408/2020|EPI ISL 476331|B.1.212|Brazil|2020-04-02	South America|hCoV-19/Colombia/VAC-GVI-93496/2020|EPI ISL 447784|B.1|Colombia|2020-04-02	0.0001777565	South America
South America|hCoV-19/Brazil/CE-0206/2020|EPI ISL 470573|B.1.212|Brazil|2020-04-02	South America|hCoV-19/Colombia/VAC-GVI-93496/2020|EPI ISL 447784|B.1|Colombia|2020-04-02	0.0002152314	South America
South America|hCoV-19/Brazil/RS-L19-CD412/2020|EPI ISL 476335|B.1.1.33|Brazil|2020-04-02	South America|hCoV-19/Colombia/VAC-GVI-93496/2020|EPI ISL 447784|B.1|Colombia|2020-04-02	0.0002510473	South America
South America|hCoV-19/Brazil/MA-L19-CD407/2020|EPI ISL 476330|B.1.1.33|Brazil|2020-04-02	South America|hCoV-19/Colombia/VAC-GVI-93496/2020|EPI ISL 447784|B.1|Colombia|2020-04-02	0.0002874784	South America
South America|hCoV-19/Brazil/PA-0232/2020|EPI ISL 470606|B.1.1.33|Brazil|2020-04-02	South America|hCoV-19/Colombia/VAC-GVI-93496/2020|EPI ISL 447784|B.1|Colombia|2020-04-02	0.0002874955	South America
South America|hCoV-19/Brazil/AM-0204/2020|EPI ISL 470571|B.1|Brazil|2020-04-02	South America|hCoV-19/Colombia/VAC-GVI-93496/2020|EPI ISL 447784|B.1|Colombia|2020-04-02	0.0001450084	South America
South America|hCoV-19/Brazil/SP-L20-CD416/2020|EPI ISL 476351|B.1.1.33|Brazil|2020-04-02	South America|hCoV-19/Colombia/VAC-GVI-93496/2020|EPI ISL 447784|B.1|Colombia|2020-04-02	0.0002900063	South America
South America|hCoV-19/Brazil/GO-L19-CD410/2020|EPI ISL 476333|B.1.5|Brazil|2020-04-02	South America|hCoV-19/Colombia/VAC-GVI-93496/2020|EPI ISL 447784|B.1|Colombia|2020-04-02	0.0001087822	South America
South America|hCoV-19/Brazil/SP-L22-CD475/2020|EPI ISL 476374|B.1.1.33|Brazil|2020-04-02	South America|hCoV-19/Colombia/VAC-GVI-93496/2020|EPI ISL 447784|B.1|Colombia|2020-04-02	0.0002901957	South America
South America|hCoV-19/Colombia/VAC-GVI-93476/2020|EPI ISL 447782|B.1|Colombia|2020-04-02	South America|hCoV-19/Colombia/VAC-GVI-93496/2020|EPI ISL 447784|B.1|Colombia|2020-04-02	0.0000000000	South America
South America|hCoV-19/Brazil/SP-01/2020|EPI ISL 412964|B.1.5|Brazil|2020-02-25	South America|hCoV-19/Brazil/AP-IEC-162620/2020|EPI ISL 524792|B.1.1.33|Brazil|2020-04-03	0.0002019327	South America
South America|hCoV-19/Brazil/SP-02/2020|EPI ISL 413016|B|Brazil|2020-02-28	South America|hCoV-19/Brazil/AP-IEC-162620/2020|EPI ISL 524792|B.1.1.33|Brazil|2020-04-03	0.0005049929	South America
South America|hCoV-19/Brazil/SP-06/2020|EPI ISL 414015|B.1.5|Brazil|2020-02-29	South America|hCoV-19/Brazil/AP-IEC-162620/2020|EPI ISL 524792|B.1.1.33|Brazil|2020-04-03	0.0002019327	South America
South America|hCoV-19/Brazil/ES-225/2020|EPI ISL 415128|B.40|Brazil|2020-02-29	South America|hCoV-19/Brazil/AP-IEC-162620/2020|EPI ISL 524792|B.1.1.33|Brazil|2020-04-03	0.0005387212	South America
South America|hCoV-19/Argentina/PAIS-A0001/2020|EPI ISL 430793|B.1.1|Argentina|2020-03-01	South America|hCoV-19/Brazil/AP-IEC-162620/2020|EPI ISL 524792|B.1.1.33|Brazil|2020-04-03	0.0001028670	South America
South America|hCoV-19/Brazil/SP-03/2020|EPI ISL 414014|B.1.1|Brazil|2020-03-02	South America|hCoV-19/Brazil/AP-IEC-162620/2020|EPI ISL 524792|B.1.1.33|Brazil|2020-04-03	0.0001346026	South America
South America|hCoV-19/Brazil/SP-11/2020|EPI ISL 416033|B.3|Brazil|2020-03-03	South America|hCoV-19/Brazil/AP-IEC-162620/2020|EPI ISL 524792|B.1.1.33|Brazil|2020-04-03	0.0004039506	South America
South America|hCoV-19/Brazil/SP-07/2020|EPI ISL 416028|B.1.1|Brazil|2020-03-03	South America|hCoV-19/Brazil/AP-IEC-162620/2020|EPI ISL 524792|B.1.1.33|Brazil|2020-04-03	0.0001346026	South America
South America|hCoV-19/Chile/RM-ISPCH-1/2020|EPI ISL 414579|A.2|Chile|2020-03-03	South America|hCoV-19/Brazil/AP-IEC-162620/2020|EPI ISL 524792|B.1.1.33|Brazil|2020-04-03	0.0005723698	South America
South America|hCoV-19/Brazil/SP-09/2020|EPI ISL 416031|B.1.5|Brazil|2020-03-04	South America|hCoV-19/Brazil/AP-IEC-162620/2020|EPI ISL 524792|B.1.1.33|Brazil|2020-04-03	0.0002019327	South America
South America|hCoV-19/Brazil/SP-08/2020|EPI ISL 416029|B.1.1|Brazil|2020-03-04	South America|hCoV-19/Brazil/AP-IEC-162620/2020|EPI ISL 524792|B.1.1.33|Brazil|2020-04-03	0.0001346026	South America
South America|hCoV-19/Brazil/SP-10/2020|EPI ISL 416032|B|Brazil|2020-03-04	South America|hCoV-19/Brazil/AP-IEC-162620/2020|EPI ISL 524792|B.1.1.33|Brazil|2020-04-03	0.0004376207	South America
South America|hCoV-19/Brazil/SP-04/2020|EPI ISL 414017|B.1.1|Brazil|2020-03-04	South America|hCoV-19/Brazil/AP-IEC-162620/2020|EPI ISL 524792|B.1.1.33|Brazil|2020-04-03	0.0001346026	South America
South America|hCoV-19/Brazil/SP-12/2020|EPI ISL 416034|B.1.1|Brazil|2020-03-04	South America|hCoV-19/Brazil/AP-IEC-162620/2020|EPI ISL 524792|B.1.1.33|Brazil|2020-04-03	0.0001682692	South America
South America|hCoV-19/Brazil/RJ-314/2020|EPI ISL 414045|B.1.5|Brazil|2020-03-04	South America|hCoV-19/Brazil/AP-IEC-162620/2020|EPI ISL 524792|B.1.1.33|Brazil|2020-04-03	0.0002019395	South America
South America|hCoV-19/Brazil/BA-312/2020|EPI ISL 415105|B.1.1|Brazil|2020-03-04	South America|hCoV-19/Brazil/AP-IEC-162620/2020|EPI ISL 524792|B.1.1.33|Brazil|2020-04-03	0.0001682818	South America
South America|hCoV-19/Brazil/SP-13/2020|EPI ISL 416035|B.1.1|Brazil|2020-03-05	South America|hCoV-19/Brazil/AP-IEC-162620/2020|EPI ISL 524792|B.1.1.33|Brazil|2020-04-03	0.0001346026	South America
South America|hCoV-19/Chile/LL-ISPCH-1/2020|EPI ISL 445246|B.1.5|Chile|2020-03-05	South America|hCoV-19/Brazil/AP-IEC-162620/2020|EPI ISL 524792|B.1.1.33|Brazil|2020-04-03	0.0002019327	South America
South America|hCoV-19/Chile/RM-ISPCH-2/2020|EPI ISL 414580|B.1.1|Chile|2020-03-05	South America|hCoV-19/Brazil/AP-IEC-162620/2020|EPI ISL 524792|B.1.1.33|Brazil|2020-04-03	0.0001346026	South America
South America|hCoV-19/Brazil/RJ-352/2020|EPI ISL 427299|A.2|Brazil|2020-03-05	South America|hCoV-19/Brazil/AP-IEC-162620/2020|EPI ISL 524792|B.1.1.33|Brazil|2020-04-03	0.0006060678	South America
South America|hCoV-19/Brazil/BA-510/2020|EPI ISL 427293|B.1.1|Brazil|2020-03-06	South America|hCoV-19/Brazil/AP-IEC-162620/2020|EPI ISL 524792|B.1.1.33|Brazil|2020-04-03	0.0001682649	South America
South America|hCoV-19/Chile/RM-MSHS-op2d1/2020|EPI ISL 415658|A.2|Chile|2020-03-06	South America|hCoV-19/Brazil/AP-IEC-162620/2020|EPI ISL 524792|B.1.1.33|Brazil|2020-04-03	0.0005723699	South America
South America|hCoV-19/Peru/ARE-INS-026/2020|EPI ISL 491431|B.1|Peru|2020-03-06	South America|hCoV-19/Brazil/AP-IEC-162620/2020|EPI ISL 524792|B.1.1.33|Brazil|2020-04-03	0.0002710835	South America
South America|hCoV-19/Chile/RM-ISPCH-3/2020|EPI ISL 445245|A.2|Chile|2020-03-06	South America|hCoV-19/Brazil/AP-IEC-162620/2020|EPI ISL 524792|B.1.1.33|Brazil|2020-04-03	0.0005723698	South America
South America|hCoV-19/Colombia/DC-INS-78390/2020|EPI ISL 418262|B.1.1|Colombia|2020-03-06	South America|hCoV-19/Brazil/AP-IEC-162620/2020|EPI ISL 524792|B.1.1.33|Brazil|2020-04-03	0.0001386037	South America
South America|hCoV-19/Argentina/C121/2020|EPI ISL 420600|B.1.1|Argentina|2020-03-07	South America|hCoV-19/Brazil/AP-IEC-162620/2020|EPI ISL 524792|B.1.1.33|Brazil|2020-04-03	0.0001009497	South America
South America|hCoV-19/Chile/RM-MSHS-op3d1/2020|EPI ISL 415660|A.2|Chile|2020-03-07	South America|hCoV-19/Brazil/AP-IEC-162620/2020|EPI ISL 524792|B.1.1.33|Brazil|2020-04-03	0.0005723506	South America
South America|hCoV-19/Peru/ARE-INS-087/2020|EPI ISL 516626|B.1|Peru|2020-03-07	South America|hCoV-19/Brazil/AP-IEC-162620/2020|EPI ISL 524792|B.1.1.33|Brazil|2020-04-03	0.0003049901	South America
South America|hCoV-19/Chile/RM-MSHS-op4d1/2020|EPI ISL 415661|A.2|Chile|2020-03-08	South America|hCoV-19/Brazil/AP-IEC-162620/2020|EPI ISL 524792|B.1.1.33|Brazil|2020-04-03	0.0005723698	South America
South America|hCoV-19/Chile/RM-ISPCH-4/2020|EPI ISL 445247|A.2|Chile|2020-03-08	South America|hCoV-19/Brazil/AP-IEC-162620/2020|EPI ISL 524792|B.1.1.33|Brazil|2020-04-03	0.0006397956	South America
South America|hCoV-19/Brazil/MG-CV4/2020|EPI ISL 429667|B.1.255|Brazil|2020-03-09	South America|hCoV-19/Brazil/AP-IEC-162620/2020|EPI ISL 524792|B.1.1.33|Brazil|2020-04-03	0.0003029334	South America
South America|hCoV-19/Chile/RM-ISPCH-6/2020|EPI ISL 445249|B|Chile|2020-03-09	South America|hCoV-19/Brazil/AP-IEC-162620/2020|EPI ISL 524792|B.1.1.33|Brazil|2020-04-03	0.0004039674	South America
South America|hCoV-19/Chile/RM-ISPCH-9/2020|EPI ISL 445252|B.1.5|Chile|2020-03-09	South America|hCoV-19/Brazil/AP-IEC-162620/2020|EPI ISL 524792|B.1.1.33|Brazil|2020-04-03	0.0002692751	South America
South America|hCoV-19/Chile/RM-ISPCH-7/2020|EPI ISL 445250|B.1.5|Chile|2020-03-09	South America|hCoV-19/Brazil/AP-IEC-162620/2020|EPI ISL 524792|B.1.1.33|Brazil|2020-04-03	0.0002355995	South America
South America|hCoV-19/Peru/HUC-INS-008/2020|EPI ISL 489839|B.1.5|Peru|2020-03-09	South America|hCoV-19/Brazil/AP-IEC-162620/2020|EPI ISL 524792|B.1.1.33|Brazil|2020-04-03	0.0002371878	South America
South America|hCoV-19/Peru/ICA-INS-012/2020|EPI ISL 489989|B.1.5|Peru|2020-03-09	South America|hCoV-19/Brazil/AP-IEC-162620/2020|EPI ISL 524792|B.1.1.33|Brazil|2020-04-03	0.0002710849	South America
South America|hCoV-19/Chile/RM-ISPCH-5/2020|EPI ISL 445248|B.1.5|Chile|2020-03-09	South America|hCoV-19/Brazil/AP-IEC-162620/2020|EPI ISL 524792|B.1.1.33|Brazil|2020-04-03	0.0002356074	South America
South America|hCoV-19/Brazil/SP-L12-CD28/2020|EPI ISL 476221|B.1.1.33|Brazil|2020-03-09	South America|hCoV-19/Brazil/AP-IEC-162620/2020|EPI ISL 524792|B.1.1.33|Brazil|2020-04-03	0.0000339799	South America
South America|hCoV-19/Ecuador/HEE-01/2020|EPI ISL 417482|B|Ecuador|2020-03-09	South America|hCoV-19/Brazil/AP-IEC-162620/2020|EPI ISL 524792|B.1.1.33|Brazil|2020-04-03	0.0004200961	South America
South America|hCoV-19/Chile/RM-ISPCH-8/2020|EPI ISL 445251|B.1.1|Chile|2020-03-10	South America|hCoV-19/Brazil/AP-IEC-162620/2020|EPI ISL 524792|B.1.1.33|Brazil|2020-04-03	0.0002019131	South America
South America|hCoV-19/Peru/LIM-010/2020|EPI ISL 415787|B.1.1|Peru|2020-03-10	South America|hCoV-19/Brazil/AP-IEC-162620/2020|EPI ISL 524792|B.1.1.33|Brazil|2020-04-03	0.0001682614	South America
South America|hCoV-19/Chile/RM-ISPCH-16/2020|EPI ISL 445259|A.2|Chile|2020-03-10	South America|hCoV-19/Brazil/AP-IEC-162620/2020|EPI ISL 524792|B.1.1.33|Brazil|2020-04-03	0.0005723506	South America
South America|hCoV-19/Chile/RM-ISPCH-10/2020|EPI ISL 445253|B.1.255|Chile|2020-03-10	South America|hCoV-19/Brazil/AP-IEC-162620/2020|EPI ISL 524792|B.1.1.33|Brazil|2020-04-03	0.0002692682	South America
South America|hCoV-19/Chile/RM-ISPCH-12/2020|EPI ISL 445255|B.1.1.10|Chile|2020-03-10	South America|hCoV-19/Brazil/AP-IEC-162620/2020|EPI ISL 524792|B.1.1.33|Brazil|2020-04-03	0.0002019181	South America
South America|hCoV-19/Brazil/SC-769/2020|EPI ISL 427306|B.1|Brazil|2020-03-10	South America|hCoV-19/Brazil/AP-IEC-162620/2020|EPI ISL 524792|B.1.1.33|Brazil|2020-04-03	0.0002692682	South America
South America|hCoV-19/Brazil/SC-766/2020|EPI ISL 427305|B.6|Brazil|2020-03-10	South America|hCoV-19/Brazil/AP-IEC-162620/2020|EPI ISL 524792|B.1.1.33|Brazil|2020-04-03	0.0005386709	South America
South America|hCoV-19/Peru/LIM-INS-016/2020|EPI ISL 490315|B.1.1|Peru|2020-03-10	South America|hCoV-19/Brazil/AP-IEC-162620/2020|EPI ISL 524792|B.1.1.33|Brazil|2020-04-03	0.0001694035	South America
South America|hCoV-19/Chile/RM-ISPCH-13/2020|EPI ISL 445256|B.1.1|Chile|2020-03-10	South America|hCoV-19/Brazil/AP-IEC-162620/2020|EPI ISL 524792|B.1.1.33|Brazil|2020-04-03	0.0002019453	South America
South America|hCoV-19/Chile/RM-ISPCH-18/2020|EPI ISL 445261|B.1.5|Chile|2020-03-11	South America|hCoV-19/Brazil/AP-IEC-162620/2020|EPI ISL 524792|B.1.1.33|Brazil|2020-04-03	0.0002692751	South America
South America|hCoV-19/Peru/LIM-INS-160/2020|EPI ISL 536553|B.1.5|Peru|2020-03-11	South America|hCoV-19/Brazil/AP-IEC-162620/2020|EPI ISL 524792|B.1.1.33|Brazil|2020-04-03	0.0004376841	South America
South America|hCoV-19/Chile/BI-ISPCH-3/2020|EPI ISL 445332|B.1.5|Chile|2020-03-11	South America|hCoV-19/Brazil/AP-IEC-162620/2020|EPI ISL 524792|B.1.1.33|Brazil|2020-04-03	0.0003029412	South America
South America|hCoV-19/Chile/RM-ISPCH-22/2020|EPI ISL 445265|B.1.5|Chile|2020-03-11	South America|hCoV-19/Brazil/AP-IEC-162620/2020|EPI ISL 524792|B.1.1.33|Brazil|2020-04-03	0.0002355995	South America
South America|hCoV-19/Brazil/RJ-477/2020|EPI ISL 427300|B.1.1|Brazil|2020-03-11	South America|hCoV-19/Brazil/AP-IEC-162620/2020|EPI ISL 524792|B.1.1.33|Brazil|2020-04-03	0.0001346061	South America
South America|hCoV-19/Chile/RM-ISPCH-19/2020|EPI ISL 445262|B.1.5|Chile|2020-03-11	South America|hCoV-19/Brazil/AP-IEC-162620/2020|EPI ISL 524792|B.1.1.33|Brazil|2020-04-03	0.0002356044	South America
South America|hCoV-19/Brazil/RJ-477i/2020|EPI ISL 427301|B.1.1|Brazil|2020-03-11	South America|hCoV-19/Brazil/AP-IEC-162620/2020|EPI ISL 524792|B.1.1.33|Brazil|2020-04-03	0.0001346061	South America
South America|hCoV-19/Peru/LIM-INS-011/2020|EPI ISL 489988|A.2|Peru|2020-03-11	South America|hCoV-19/Brazil/AP-IEC-162620/2020|EPI ISL 524792|B.1.1.33|Brazil|2020-04-03	0.0005762104	South America
South America|hCoV-19/Peru/LIM-INS-015/2020|EPI ISL 490209|B.1.5|Peru|2020-03-11	South America|hCoV-19/Brazil/AP-IEC-162620/2020|EPI ISL 524792|B.1.1.33|Brazil|2020-04-03	0.0004067125	South America
South America|hCoV-19/Peru/LIM-INS-006/2020|EPI ISL 489838|B.1.1|Peru|2020-03-11	South America|hCoV-19/Brazil/AP-IEC-162620/2020|EPI ISL 524792|B.1.1.33|Brazil|2020-04-03	0.0001355099	South America
South America|hCoV-19/Chile/RM-ISPCH-15/2020|EPI ISL 445258|A.2|Chile|2020-03-11	South America|hCoV-19/Brazil/AP-IEC-162620/2020|EPI ISL 524792|B.1.1.33|Brazil|2020-04-03	0.0005723698	South America
South America|hCoV-19/Chile/RM-ISPCH-17/2020|EPI ISL 445260|A.2|Chile|2020-03-11	South America|hCoV-19/Brazil/AP-IEC-162620/2020|EPI ISL 524792|B.1.1.33|Brazil|2020-04-03	0.0006397359	South America
South America|hCoV-19/Chile/RM-ISPCH-20/2020|EPI ISL 445263|B.1.5|Chile|2020-03-11	South America|hCoV-19/Brazil/AP-IEC-162620/2020|EPI ISL 524792|B.1.1.33|Brazil|2020-04-03	0.0002356154	South America
South America|hCoV-19/Brazil/MG-CV12/2020|EPI ISL 429674|B.1|Brazil|2020-03-11	South America|hCoV-19/Brazil/AP-IEC-162620/2020|EPI ISL 524792|B.1.1.33|Brazil|2020-04-03	0.0003891646	South America
South America|hCoV-19/Chile/BI-ISPCH-2/2020|EPI ISL 445331|B.1.1|Chile|2020-03-12	South America|hCoV-19/Brazil/AP-IEC-162620/2020|EPI ISL 524792|B.1.1.33|Brazil|2020-04-03	0.0001346060	South America
South America|hCoV-19/Chile/BI-ISPCH-2-2/2020|EPI ISL 445333|B.1.5|Chile|2020-03-12	South America|hCoV-19/Brazil/AP-IEC-162620/2020|EPI ISL 524792|B.1.1.33|Brazil|2020-04-03	0.0002692626	South America
South America|hCoV-19/Chile/RM-ISPCH-21/2020|EPI ISL 445264|B.1.1.10|Chile|2020-03-12	South America|hCoV-19/Brazil/AP-IEC-162620/2020|EPI ISL 524792|B.1.1.33|Brazil|2020-04-03	0.0002019181	South America
South America|hCoV-19/Brazil/SE-6535/2020|EPI ISL 541375|B.1.5|Brazil|2020-03-12	South America|hCoV-19/Brazil/AP-IEC-162620/2020|EPI ISL 524792|B.1.1.33|Brazil|2020-04-03	0.0002692751	South America
South America|hCoV-19/Brazil/SC-770/2020|EPI ISL 541370|B.1.1.33|Brazil|2020-03-12	South America|hCoV-19/Brazil/AP-IEC-162620/2020|EPI ISL 524792|B.1.1.33|Brazil|2020-04-03	0.0000673023	South America
South America|hCoV-19/Chile/ML-CMM-25343/2020|EPI ISL 459863|A|Chile|2020-03-12	South America|hCoV-19/Brazil/AP-IEC-162620/2020|EPI ISL 524792|B.1.1.33|Brazil|2020-04-03	0.0004039569	South America
South America|hCoV-19/Colombia/DC-INS-79190/2020|EPI ISL 456120|B.1.5|Colombia|2020-03-12	South America|hCoV-19/Brazil/AP-IEC-162620/2020|EPI ISL 524792|B.1.1.33|Brazil|2020-04-03	0.0002711329	South America
South America|hCoV-19/Brazil/UN-HIAE-SP03/2020|EPI ISL 486427|B.1.1.33|Brazil|2020-03-13	South America|hCoV-19/Brazil/AP-IEC-162620/2020|EPI ISL 524792|B.1.1.33|Brazil|2020-04-03	0.0001346026	South America
South America|hCoV-19/Peru/LIM-INS-150/2020|EPI ISL 536545|B|Peru|2020-03-13	South America|hCoV-19/Brazil/AP-IEC-162620/2020|EPI ISL 524792|B.1.1.33|Brazil|2020-04-03	0.0004713163	South America
South America|hCoV-19/Chile/BI-ISPCH-1/2020|EPI ISL 445271|B.1.1|Chile|2020-03-13	South America|hCoV-19/Brazil/AP-IEC-162620/2020|EPI ISL 524792|B.1.1.33|Brazil|2020-04-03	0.0001346061	South America
South America|hCoV-19/Aruba/AW-RIVM-10101/2020|EPI ISL 547445|B.40|Aruba|2020-03-13	South America|hCoV-19/Brazil/AP-IEC-162620/2020|EPI ISL 524792|B.1.1.33|Brazil|2020-04-03	0.0005386849	South America
South America|hCoV-19/Brazil/MG-CV6/2020|EPI ISL 429669|B.1|Brazil|2020-03-13	South America|hCoV-19/Brazil/AP-IEC-162620/2020|EPI ISL 524792|B.1.1.33|Brazil|2020-04-03	0.0003029334	South America
South America|hCoV-19/Brazil/DF-615i/2020|EPI ISL 427294|B.1.1.33|Brazil|2020-03-13	South America|hCoV-19/Brazil/AP-IEC-162620/2020|EPI ISL 524792|B.1.1.33|Brazil|2020-04-03	0.0000336484	South America
South America|hCoV-19/Brazil/SC-771/2020|EPI ISL 541371|B.1.5|Brazil|2020-03-13	South America|hCoV-19/Brazil/AP-IEC-162620/2020|EPI ISL 524792|B.1.1.33|Brazil|2020-04-03	0.0002357265	South America
South America|hCoV-19/Peru/LAM-INS-073/2020|EPI ISL 523994|B.1.1|Peru|2020-03-13	South America|hCoV-19/Brazil/AP-IEC-162620/2020|EPI ISL 524792|B.1.1.33|Brazil|2020-04-03	0.0002032738	South America
South America|hCoV-19/Peru/CAJ-INS-061/2020|EPI ISL 517770|B.1.1.1|Peru|2020-03-13	South America|hCoV-19/Brazil/AP-IEC-162620/2020|EPI ISL 524792|B.1.1.33|Brazil|2020-04-03	0.0002371723	South America
South America|hCoV-19/Brazil/DF-0001/2020|EPI ISL 426580|B.1.1|Brazil|2020-03-13	South America|hCoV-19/Brazil/AP-IEC-162620/2020|EPI ISL 524792|B.1.1.33|Brazil|2020-04-03	0.0000676946	South America
South America|hCoV-19/Brazil/GO-0207/2020|EPI ISL 470574|B.40|Brazil|2020-03-13	South America|hCoV-19/Brazil/AP-IEC-162620/2020|EPI ISL 524792|B.1.1.33|Brazil|2020-04-03	0.0005134929	South America
South America|hCoV-19/Brazil/MG-CV8/2020|EPI ISL 429671|B.1.1|Brazil|2020-03-13	South America|hCoV-19/Brazil/AP-IEC-162620/2020|EPI ISL 524792|B.1.1.33|Brazil|2020-04-03	0.0002758578	South America
South America|hCoV-19/Chile/MA-ISPCH-1/2020|EPI ISL 445268|B.1.98|Chile|2020-03-14	South America|hCoV-19/Brazil/AP-IEC-162620/2020|EPI ISL 524792|B.1.1.33|Brazil|2020-04-03	0.0002355932	South America
South America|hCoV-19/Brazil/RN-IEC-162277/2020|EPI ISL 524798|B.1.1.33|Brazil|2020-03-14	South America|hCoV-19/Brazil/AP-IEC-162620/2020|EPI ISL 524792|B.1.1.33|Brazil|2020-04-03	0.0000336484	South America
South America|hCoV-19/Peru/LIM-INS-159/2020|EPI ISL 536552|B.1.1|Peru|2020-03-14	South America|hCoV-19/Brazil/AP-IEC-162620/2020|EPI ISL 524792|B.1.1.33|Brazil|2020-04-03	0.0001009497	South America
South America|hCoV-19/Peru/LIM-INS-147/2020|EPI ISL 536542|B.1.1|Peru|2020-03-14	South America|hCoV-19/Brazil/AP-IEC-162620/2020|EPI ISL 524792|B.1.1.33|Brazil|2020-04-03	0.0001682570	South America
South America|hCoV-19/Chile/RM-CMM-23741/2020|EPI ISL 468752|B.1.1.33|Chile|2020-03-14	South America|hCoV-19/Brazil/AP-IEC-162620/2020|EPI ISL 524792|B.1.1.33|Brazil|2020-04-03	0.0000336484	South America
South America|hCoV-19/Chile/AR-ISPCH-1/2020|EPI ISL 445270|B.1.1|Chile|2020-03-14	South America|hCoV-19/Brazil/AP-IEC-162620/2020|EPI ISL 524792|B.1.1.33|Brazil|2020-04-03	0.0001682692	South America
South America|hCoV-19/Chile/VS-ISPCH-2/2020|EPI ISL 445285|B.1.255|Chile|2020-03-14	South America|hCoV-19/Brazil/AP-IEC-162620/2020|EPI ISL 524792|B.1.1.33|Brazil|2020-04-03	0.0002692772	South America
South America|hCoV-19/Chile/RM-ISPCH-24/2020|EPI ISL 445303|B|Chile|2020-03-14	South America|hCoV-19/Brazil/AP-IEC-162620/2020|EPI ISL 524792|B.1.1.33|Brazil|2020-04-03	0.0004713480	South America
South America|hCoV-19/Colombia/ATL-INS-79743/2020|EPI ISL 456145|B.1.5|Colombia|2020-03-14	South America|hCoV-19/Brazil/AP-IEC-162620/2020|EPI ISL 524792|B.1.1.33|Brazil|2020-04-03	0.0002379213	South America
South America|hCoV-19/Brazil/MG-0211/2020|EPI ISL 470578|B.1.1|Brazil|2020-03-14	South America|hCoV-19/Brazil/AP-IEC-162620/2020|EPI ISL 524792|B.1.1.33|Brazil|2020-04-03	0.0001382684	South America
South America|hCoV-19/Colombia/VAC-INS-79773/2020|EPI ISL 456134|B.1.5|Colombia|2020-03-14	South America|hCoV-19/Brazil/AP-IEC-162620/2020|EPI ISL 524792|B.1.1.33|Brazil|2020-04-03	0.0002425789	South America
South America|hCoV-19/Colombia/VAC-INS-79779/2020|EPI ISL 456135|B.1.5|Colombia|2020-03-14	South America|hCoV-19/Brazil/AP-IEC-162620/2020|EPI ISL 524792|B.1.1.33|Brazil|2020-04-03	0.0002429407	South America
South America|hCoV-19/Brazil/MG-0212/2020|EPI ISL 470579|B.1.5|Brazil|2020-03-14	South America|hCoV-19/Brazil/AP-IEC-162620/2020|EPI ISL 524792|B.1.1.33|Brazil|2020-04-03	0.0002122082	South America
South America|hCoV-19/Brazil/CE-L10-CD171/2020|EPI ISL 476184|B.1.5|Brazil|2020-03-14	South America|hCoV-19/Brazil/AP-IEC-162620/2020|EPI ISL 524792|B.1.1.33|Brazil|2020-04-03	0.0002849524	South America
South America|hCoV-19/Colombia/VAC-INS-79929/2020|EPI ISL 456136|B.1|Colombia|2020-03-14	South America|hCoV-19/Brazil/AP-IEC-162620/2020|EPI ISL 524792|B.1.1.33|Brazil|2020-04-03	0.0003178596	South America
South America|hCoV-19/Chile/BI-CMM-25338/2020|EPI ISL 468760|B.1.1|Chile|2020-03-15	South America|hCoV-19/Brazil/AP-IEC-162620/2020|EPI ISL 524792|B.1.1.33|Brazil|2020-04-03	0.0001346062	South America
South America|hCoV-19/Chile/LI-ISPCH-3/2020|EPI ISL 445275|B.1.1|Chile|2020-03-15	South America|hCoV-19/Brazil/AP-IEC-162620/2020|EPI ISL 524792|B.1.1.33|Brazil|2020-04-03	0.0001682692	South America
South America|hCoV-19/Colombia/VAC-INS-79965/2020|EPI ISL 456150|B.1.5|Colombia|2020-03-15	South America|hCoV-19/Brazil/AP-IEC-162620/2020|EPI ISL 524792|B.1.1.33|Brazil|2020-04-03	0.0003029412	South America
South America|hCoV-19/Chile/RM-CMM-27991/2020|EPI ISL 459857|B.1.5|Chile|2020-03-15	South America|hCoV-19/Brazil/AP-IEC-162620/2020|EPI ISL 524792|B.1.1.33|Brazil|2020-04-03	0.0002355995	South America
South America|hCoV-19/Chile/LI-ISPCH-2/2020|EPI ISL 445274|B|Chile|2020-03-15	South America|hCoV-19/Brazil/AP-IEC-162620/2020|EPI ISL 524792|B.1.1.33|Brazil|2020-04-03	0.0003702981	South America
South America|hCoV-19/Chile/LI-ISPCH-4/2020|EPI ISL 445276|B.1.1|Chile|2020-03-15	South America|hCoV-19/Brazil/AP-IEC-162620/2020|EPI ISL 524792|B.1.1.33|Brazil|2020-04-03	0.0001682749	South America
South America|hCoV-19/Chile/MA-ISPCH-2/2020|EPI ISL 445269|B.1.98|Chile|2020-03-15	South America|hCoV-19/Brazil/AP-IEC-162620/2020|EPI ISL 524792|B.1.1.33|Brazil|2020-04-03	0.0002356013	South America
South America|hCoV-19/Chile/VS-ISPCH-1/2020|EPI ISL 445272|B.1.5|Chile|2020-03-15	South America|hCoV-19/Brazil/AP-IEC-162620/2020|EPI ISL 524792|B.1.1.33|Brazil|2020-04-03	0.0002356013	South America
South America|hCoV-19/Colombia/SAN-INS-80123/2020|EPI ISL 456149|B.1.1|Colombia|2020-03-15	South America|hCoV-19/Brazil/AP-IEC-162620/2020|EPI ISL 524792|B.1.1.33|Brazil|2020-04-03	0.0001346615	South America
South America|hCoV-19/Brazil/RJ-MD63-1b/2020|EPI ISL 528638|B.1.1.33|Brazil|2020-03-16	South America|hCoV-19/Brazil/AP-IEC-162620/2020|EPI ISL 524792|B.1.1.33|Brazil|2020-04-03	0.0000336484	South America
South America|hCoV-19/Chile/LI-ISPCH-1/2020|EPI ISL 445273|B.1.5|Chile|2020-03-16	South America|hCoV-19/Brazil/AP-IEC-162620/2020|EPI ISL 524792|B.1.1.33|Brazil|2020-04-03	0.0003029412	South America
South America|hCoV-19/Chile/LI-ISPCH-5/2020|EPI ISL 445277|B.1.1|Chile|2020-03-16	South America|hCoV-19/Brazil/AP-IEC-162620/2020|EPI ISL 524792|B.1.1.33|Brazil|2020-04-03	0.0001682692	South America
South America|hCoV-19/Chile/RM-ISPCH-26/2020|EPI ISL 445305|B.1|Chile|2020-03-16	South America|hCoV-19/Brazil/AP-IEC-162620/2020|EPI ISL 524792|B.1.1.33|Brazil|2020-04-03	0.0003366088	South America
South America|hCoV-19/Chile/RM-ISPCH-28/2020|EPI ISL 445307|B.1|Chile|2020-03-16	South America|hCoV-19/Brazil/AP-IEC-162620/2020|EPI ISL 524792|B.1.1.33|Brazil|2020-04-03	0.0003029412	South America
South America|hCoV-19/Chile/LI-ISPCH-6/2020|EPI ISL 445278|B.1.5|Chile|2020-03-16	South America|hCoV-19/Brazil/AP-IEC-162620/2020|EPI ISL 524792|B.1.1.33|Brazil|2020-04-03	0.0002692626	South America
South America|hCoV-19/Brazil/RJ-MD63-1a/2020|EPI ISL 528637|B.1.1.33|Brazil|2020-03-16	South America|hCoV-19/Brazil/AP-IEC-162620/2020|EPI ISL 524792|B.1.1.33|Brazil|2020-04-03	0.0001009570	South America
South America|hCoV-19/Peru/LIM-INS-143/2020|EPI ISL 536538|B.1.1.1|Peru|2020-03-16	South America|hCoV-19/Brazil/AP-IEC-162620/2020|EPI ISL 524792|B.1.1.33|Brazil|2020-04-03	0.0003029114	South America
South America|hCoV-19/Brazil/MG-CV21/2020|EPI ISL 429681|B.1|Brazil|2020-03-16	South America|hCoV-19/Brazil/AP-IEC-162620/2020|EPI ISL 524792|B.1.1.33|Brazil|2020-04-03	0.0003029334	South America
South America|hCoV-19/Chile/RM-ISPCH-30/2020|EPI ISL 445309|B.1.5|Chile|2020-03-16	South America|hCoV-19/Brazil/AP-IEC-162620/2020|EPI ISL 524792|B.1.1.33|Brazil|2020-04-03	0.0002355995	South America
South America|hCoV-19/Brazil/AM-02/2020|EPI ISL 417034|A.2|Brazil|2020-03-16	South America|hCoV-19/Brazil/AP-IEC-162620/2020|EPI ISL 524792|B.1.1.33|Brazil|2020-04-03	0.0006397143	South America
South America|hCoV-19/Brazil/MG-CV16/2020|EPI ISL 429676|B.1.1|Brazil|2020-03-16	South America|hCoV-19/Brazil/AP-IEC-162620/2020|EPI ISL 524792|B.1.1.33|Brazil|2020-04-03	0.0001687326	South America
South America|hCoV-19/Peru/LAM-INS-071/2020|EPI ISL 523954|B.1.1.1|Peru|2020-03-16	South America|hCoV-19/Brazil/AP-IEC-162620/2020|EPI ISL 524792|B.1.1.33|Brazil|2020-04-03	0.0002369315	South America
South America|hCoV-19/Peru/ANC-INS-066/2020|EPI ISL 516987|B.1.1.1|Peru|2020-03-16	South America|hCoV-19/Brazil/AP-IEC-162620/2020|EPI ISL 524792|B.1.1.33|Brazil|2020-04-03	0.0002371643	South America
South America|hCoV-19/Chile/RM-ISPCH-29/2020|EPI ISL 445308|B.1.5|Chile|2020-03-16	South America|hCoV-19/Brazil/AP-IEC-162620/2020|EPI ISL 524792|B.1.1.33|Brazil|2020-04-03	0.0002356074	South America
South America|hCoV-19/Brazil/PR-5619/2020|EPI ISL 541342|B.1|Brazil|2020-03-16	South America|hCoV-19/Brazil/AP-IEC-162620/2020|EPI ISL 524792|B.1.1.33|Brazil|2020-04-03	0.0003029538	South America
South America|hCoV-19/Colombia/RIS-INS-80245/2020|EPI ISL 456155|B.1.5|Colombia|2020-03-16	South America|hCoV-19/Brazil/AP-IEC-162620/2020|EPI ISL 524792|B.1.1.33|Brazil|2020-04-03	0.0003030024	South America
South America|hCoV-19/Colombia/VAC-INS-79943/2020|EPI ISL 456138|B.1.5|Colombia|2020-03-16	South America|hCoV-19/Brazil/AP-IEC-162620/2020|EPI ISL 524792|B.1.1.33|Brazil|2020-04-03	0.0003043896	South America
South America|hCoV-19/Colombia/BOL-INS-80191/2020|EPI ISL 456122|B.1|Colombia|2020-03-16	South America|hCoV-19/Brazil/AP-IEC-162620/2020|EPI ISL 524792|B.1.1.33|Brazil|2020-04-03	0.0002757453	South America
South America|hCoV-19/Peru/LIM-INS-141/2020|EPI ISL 536536|B|Peru|2020-03-16	South America|hCoV-19/Brazil/AP-IEC-162620/2020|EPI ISL 524792|B.1.1.33|Brazil|2020-04-03	0.0004485194	South America
South America|hCoV-19/Brazil/RJ-L10-CD158/2020|EPI ISL 476180|B.1.1.33|Brazil|2020-03-16	South America|hCoV-19/Brazil/AP-IEC-162620/2020|EPI ISL 524792|B.1.1.33|Brazil|2020-04-03	0.0000350689	South America
South America|hCoV-19/Brazil/RJ-L10-CD154/2020|EPI ISL 476178|B.1.1.33|Brazil|2020-03-16	South America|hCoV-19/Brazil/AP-IEC-162620/2020|EPI ISL 524792|B.1.1.33|Brazil|2020-04-03	0.0001061206	South America
South America|hCoV-19/Brazil/RS-L11-CD180/2020|EPI ISL 476192|B.1.1.33|Brazil|2020-03-16	South America|hCoV-19/Brazil/AP-IEC-162620/2020|EPI ISL 524792|B.1.1.33|Brazil|2020-04-03	0.0000353701	South America
South America|hCoV-19/Brazil/MG-CV19/2020|EPI ISL 429679|B.1.1|Brazil|2020-03-16	South America|hCoV-19/Brazil/AP-IEC-162620/2020|EPI ISL 524792|B.1.1.33|Brazil|2020-04-03	0.0001783174	South America
South America|hCoV-19/Chile/MA-ISPCH-3/2020|EPI ISL 445280|B.1.98|Chile|2020-03-17	South America|hCoV-19/Brazil/AP-IEC-162620/2020|EPI ISL 524792|B.1.1.33|Brazil|2020-04-03	0.0002355931	South America
South America|hCoV-19/Brazil/MG-CV31/2020|EPI ISL 429687|B.1|Brazil|2020-03-17	South America|hCoV-19/Brazil/AP-IEC-162620/2020|EPI ISL 524792|B.1.1.33|Brazil|2020-04-03	0.0003366402	South America
South America|hCoV-19/Chile/RM-CMM-26639/2020|EPI ISL 459858|A.2|Chile|2020-03-17	South America|hCoV-19/Brazil/AP-IEC-162620/2020|EPI ISL 524792|B.1.1.33|Brazil|2020-04-03	0.0006397309	South America
South America|hCoV-19/Chile/RM-ISPCH-35/2020|EPI ISL 445314|B.1|Chile|2020-03-17	South America|hCoV-19/Brazil/AP-IEC-162620/2020|EPI ISL 524792|B.1.1.33|Brazil|2020-04-03	0.0002692751	South America
South America|hCoV-19/Peru/LIM-INS-138/2020|EPI ISL 536533|B.1.1|Peru|2020-03-17	South America|hCoV-19/Brazil/AP-IEC-162620/2020|EPI ISL 524792|B.1.1.33|Brazil|2020-04-03	0.0001346026	South America
South America|hCoV-19/Brazil/MG-CV32/2020|EPI ISL 429688|B.1.1|Brazil|2020-03-17	South America|hCoV-19/Brazil/AP-IEC-162620/2020|EPI ISL 524792|B.1.1.33|Brazil|2020-04-03	0.0001346152	South America
South America|hCoV-19/Peru/LIM-INS-139/2020|EPI ISL 536534|B.1.1|Peru|2020-03-17	South America|hCoV-19/Brazil/AP-IEC-162620/2020|EPI ISL 524792|B.1.1.33|Brazil|2020-04-03	0.0001346061	South America
South America|hCoV-19/Chile/RM-ISPCH-38/2020|EPI ISL 445317|B.1.1|Chile|2020-03-17	South America|hCoV-19/Brazil/AP-IEC-162620/2020|EPI ISL 524792|B.1.1.33|Brazil|2020-04-03	0.0001009497	South America
South America|hCoV-19/Brazil/AP-IEC-161167/2020|EPI ISL 450873|B.1.1.33|Brazil|2020-03-17	South America|hCoV-19/Brazil/AP-IEC-162620/2020|EPI ISL 524792|B.1.1.33|Brazil|2020-04-03	0.0000336484	South America
South America|hCoV-19/Chile/RM-ISPCH-41/2020|EPI ISL 445320|B.1.5|Chile|2020-03-17	South America|hCoV-19/Brazil/AP-IEC-162620/2020|EPI ISL 524792|B.1.1.33|Brazil|2020-04-03	0.0002355995	South America
South America|hCoV-19/Aruba/AW-RIVM-10113/2020|EPI ISL 547446|B.1|Aruba|2020-03-17	South America|hCoV-19/Brazil/AP-IEC-162620/2020|EPI ISL 524792|B.1.1.33|Brazil|2020-04-03	0.0003029334	South America
South America|hCoV-19/Brazil/PR-5618/2020|EPI ISL 541341|B.1|Brazil|2020-03-17	South America|hCoV-19/Brazil/AP-IEC-162620/2020|EPI ISL 524792|B.1.1.33|Brazil|2020-04-03	0.0003029577	South America
South America|hCoV-19/Brazil/PR-5617/2020|EPI ISL 541340|B.1|Brazil|2020-03-17	South America|hCoV-19/Brazil/AP-IEC-162620/2020|EPI ISL 524792|B.1.1.33|Brazil|2020-04-03	0.0003366289	South America
South America|hCoV-19/Peru/JUN-INS-074/2020|EPI ISL 524471|B.1.255|Peru|2020-03-17	South America|hCoV-19/Brazil/AP-IEC-162620/2020|EPI ISL 524792|B.1.1.33|Brazil|2020-04-03	0.0003049757	South America
South America|hCoV-19/Chile/RM-ISPCH-32/2020|EPI ISL 445311|B.1.5|Chile|2020-03-17	South America|hCoV-19/Brazil/AP-IEC-162620/2020|EPI ISL 524792|B.1.1.33|Brazil|2020-04-03	0.0002356013	South America
South America|hCoV-19/Chile/RM-CMM-25669/2020|EPI ISL 459862|B.1.5|Chile|2020-03-17	South America|hCoV-19/Brazil/AP-IEC-162620/2020|EPI ISL 524792|B.1.1.33|Brazil|2020-04-03	0.0002019395	South America
South America|hCoV-19/Chile/RM-ISPCH-42/2020|EPI ISL 445321|B.1.1|Chile|2020-03-17	South America|hCoV-19/Brazil/AP-IEC-162620/2020|EPI ISL 524792|B.1.1.33|Brazil|2020-04-03	0.0001009531	South America
South America|hCoV-19/Chile/RM-ISPCH-34/2020|EPI ISL 445313|B.1.5|Chile|2020-03-17	South America|hCoV-19/Brazil/AP-IEC-162620/2020|EPI ISL 524792|B.1.1.33|Brazil|2020-04-03	0.0002692716	South America
South America|hCoV-19/Chile/BI-ISPCH-1-2/2020|EPI ISL 445281|B.1.1|Chile|2020-03-17	South America|hCoV-19/Brazil/AP-IEC-162620/2020|EPI ISL 524792|B.1.1.33|Brazil|2020-04-03	0.0001346106	South America
South America|hCoV-19/Chile/RM-ISPCH-33/2020|EPI ISL 445312|B.1.5|Chile|2020-03-17	South America|hCoV-19/Brazil/AP-IEC-162620/2020|EPI ISL 524792|B.1.1.33|Brazil|2020-04-03	0.0002356074	South America
South America|hCoV-19/Peru/LIM-INS-148/2020|EPI ISL 536543|B.1.8|Peru|2020-03-17	South America|hCoV-19/Brazil/AP-IEC-162620/2020|EPI ISL 524792|B.1.1.33|Brazil|2020-04-03	0.0002358218	South America
South America|hCoV-19/Peru/LIM-INS-136/2020|EPI ISL 536531|B.1|Peru|2020-03-17	South America|hCoV-19/Brazil/AP-IEC-162620/2020|EPI ISL 524792|B.1.1.33|Brazil|2020-04-03	0.0003377568	South America
South America|hCoV-19/Uruguay/UY-NYUMC850/2020|EPI ISL 457946|A.2|Uruguay|2020-03-17	South America|hCoV-19/Brazil/AP-IEC-162620/2020|EPI ISL 524792|B.1.1.33|Brazil|2020-04-03	0.0006463401	South America
South America|hCoV-19/Peru/LIM-INS-149/2020|EPI ISL 536544|B.1.5|Peru|2020-03-17	South America|hCoV-19/Brazil/AP-IEC-162620/2020|EPI ISL 524792|B.1.1.33|Brazil|2020-04-03	0.0003048574	South America
South America|hCoV-19/Brazil/MG-CV26/2020|EPI ISL 429684|B.1.1|Brazil|2020-03-17	South America|hCoV-19/Brazil/AP-IEC-162620/2020|EPI ISL 524792|B.1.1.33|Brazil|2020-04-03	0.0002047523	South America
South America|hCoV-19/Colombia/VAC-INS-81251/2020|EPI ISL 456139|B.1.1|Colombia|2020-03-17	South America|hCoV-19/Brazil/AP-IEC-162620/2020|EPI ISL 524792|B.1.1.33|Brazil|2020-04-03	0.0001026418	South America
South America|hCoV-19/Colombia/ANT-INS-80370/2020|EPI ISL 456118|B.1.5|Colombia|2020-03-17	South America|hCoV-19/Brazil/AP-IEC-162620/2020|EPI ISL 524792|B.1.1.33|Brazil|2020-04-03	0.0002418415	South America
South America|hCoV-19/Brazil/MG-CV33/2020|EPI ISL 429689|B.1.1|Brazil|2020-03-17	South America|hCoV-19/Brazil/AP-IEC-162620/2020|EPI ISL 524792|B.1.1.33|Brazil|2020-04-03	0.0001393715	South America
South America|hCoV-19/Brazil/SP-L11-CD185-2/2020|EPI ISL 476196|B.1|Brazil|2020-03-17	South America|hCoV-19/Brazil/AP-IEC-162620/2020|EPI ISL 524792|B.1.1.33|Brazil|2020-04-03	0.0002852508	South America
South America|hCoV-19/Brazil/MG-0214/2020|EPI ISL 470580|B.1.1.33|Brazil|2020-03-17	South America|hCoV-19/Brazil/AP-IEC-162620/2020|EPI ISL 524792|B.1.1.33|Brazil|2020-04-03	0.0001054508	South America
South America|hCoV-19/Colombia/CAU-INS-80705/2020|EPI ISL 456124|B.1|Colombia|2020-03-17	South America|hCoV-19/Brazil/AP-IEC-162620/2020|EPI ISL 524792|B.1.1.33|Brazil|2020-04-03	0.0002828012	South America
South America|hCoV-19/Aruba/AW-RIVM-10114/2020|EPI ISL 547447|B.1|Aruba|2020-03-18	South America|hCoV-19/Brazil/AP-IEC-162620/2020|EPI ISL 524792|B.1.1.33|Brazil|2020-04-03	0.0002692680	South America
South America|hCoV-19/Chile/RM-ISPCH-65/2020|EPI ISL 445361|B.1.1|Chile|2020-03-18	South America|hCoV-19/Brazil/AP-IEC-162620/2020|EPI ISL 524792|B.1.1.33|Brazil|2020-04-03	0.0001346026	South America
South America|hCoV-19/Peru/LIM-INS-145/2020|EPI ISL 536540|A.2|Peru|2020-03-18	South America|hCoV-19/Brazil/AP-IEC-162620/2020|EPI ISL 524792|B.1.1.33|Brazil|2020-04-03	0.0006060317	South America
South America|hCoV-19/Peru/LIM-INS-130/2020|EPI ISL 536527|B.1.1.1|Peru|2020-03-18	South America|hCoV-19/Brazil/AP-IEC-162620/2020|EPI ISL 524792|B.1.1.33|Brazil|2020-04-03	0.0002355763	South America
South America|hCoV-19/Brazil/SP02cc/2020|EPI ISL 450506|B|Brazil|2020-03-18	South America|hCoV-19/Brazil/AP-IEC-162620/2020|EPI ISL 524792|B.1.1.33|Brazil|2020-04-03	0.0005386962	South America
South America|hCoV-19/Argentina/C1374/2020|EPI ISL 420599|B.1.255|Argentina|2020-03-18	South America|hCoV-19/Brazil/AP-IEC-162620/2020|EPI ISL 524792|B.1.1.33|Brazil|2020-04-03	0.0003366001	South America
South America|hCoV-19/Brazil/AC-IEC-162535/2020|EPI ISL 458139|B.1.1.33|Brazil|2020-03-18	South America|hCoV-19/Brazil/AP-IEC-162620/2020|EPI ISL 524792|B.1.1.33|Brazil|2020-04-03	0.0001009544	South America
South America|hCoV-19/Brazil/SP-624/2020|EPI ISL 515527|B.1.1.33|Brazil|2020-03-18	South America|hCoV-19/Brazil/AP-IEC-162620/2020|EPI ISL 524792|B.1.1.33|Brazil|2020-04-03	0.0000336484	South America
South America|hCoV-19/Peru/LIM-INS-161/2020|EPI ISL 536554|B.1.1|Peru|2020-03-18	South America|hCoV-19/Brazil/AP-IEC-162620/2020|EPI ISL 524792|B.1.1.33|Brazil|2020-04-03	0.0001682692	South America
South America|hCoV-19/Peru/ARE-INS-072/2020|EPI ISL 523979|B.1.1|Peru|2020-03-18	South America|hCoV-19/Brazil/AP-IEC-162620/2020|EPI ISL 524792|B.1.1.33|Brazil|2020-04-03	0.0001355134	South America
South America|hCoV-19/Peru/LIM-INS-158/2020|EPI ISL 536551|B.1.5|Peru|2020-03-18	South America|hCoV-19/Brazil/AP-IEC-162620/2020|EPI ISL 524792|B.1.1.33|Brazil|2020-04-03	0.0002692806	South America
South America|hCoV-19/Colombia/RIS-INS-81402/2020|EPI ISL 497736|B.1|Colombia|2020-03-18	South America|hCoV-19/Brazil/AP-IEC-162620/2020|EPI ISL 524792|B.1.1.33|Brazil|2020-04-03	0.0002692863	South America
South America|hCoV-19/Peru/LIM-INS-144/2020|EPI ISL 536539|A.2|Peru|2020-03-18	South America|hCoV-19/Brazil/AP-IEC-162620/2020|EPI ISL 524792|B.1.1.33|Brazil|2020-04-03	0.0006066035	South America
South America|hCoV-19/Colombia/NSA-INS-80656/2020|EPI ISL 456126|B.1.5|Colombia|2020-03-18	South America|hCoV-19/Brazil/AP-IEC-162620/2020|EPI ISL 524792|B.1.1.33|Brazil|2020-04-03	0.0002709402	South America
South America|hCoV-19/Peru/JUN-INS-153/2020|EPI ISL 536546|B.1.5|Peru|2020-03-18	South America|hCoV-19/Brazil/AP-IEC-162620/2020|EPI ISL 524792|B.1.1.33|Brazil|2020-04-03	0.0005831464	South America
South America|hCoV-19/Brazil/SC-0243/2020|EPI ISL 470652|B.1.1|Brazil|2020-03-18	South America|hCoV-19/Brazil/AP-IEC-162620/2020|EPI ISL 524792|B.1.1.33|Brazil|2020-04-03	0.0001382588	South America
South America|hCoV-19/Brazil/GO-0208/2020|EPI ISL 470575|B.1.22|Brazil|2020-03-18	South America|hCoV-19/Brazil/AP-IEC-162620/2020|EPI ISL 524792|B.1.1.33|Brazil|2020-04-03	0.0003141618	South America
South America|hCoV-19/Peru/LIM-INS-157/2020|EPI ISL 536550|B.1.1|Peru|2020-03-19	South America|hCoV-19/Brazil/AP-IEC-162620/2020|EPI ISL 524792|B.1.1.33|Brazil|2020-04-03	0.0001346062	South America
South America|hCoV-19/Chile/MA-ISPCH-5/2020|EPI ISL 445283|B.1|Chile|2020-03-19	South America|hCoV-19/Brazil/AP-IEC-162620/2020|EPI ISL 524792|B.1.1.33|Brazil|2020-04-03	0.0002692682	South America
South America|hCoV-19/Peru/LIM-INS-155/2020|EPI ISL 536548|B.1.255|Peru|2020-03-19	South America|hCoV-19/Brazil/AP-IEC-162620/2020|EPI ISL 524792|B.1.1.33|Brazil|2020-04-03	0.0002692682	South America
South America|hCoV-19/Chile/VS-ISPCH-3/2020|EPI ISL 445286|B.1|Chile|2020-03-19	South America|hCoV-19/Brazil/AP-IEC-162620/2020|EPI ISL 524792|B.1.1.33|Brazil|2020-04-03	0.0003029334	South America
South America|hCoV-19/Colombia/VAC-INS-82320/2020|EPI ISL 456151|B.1|Colombia|2020-03-19	South America|hCoV-19/Brazil/AP-IEC-162620/2020|EPI ISL 524792|B.1.1.33|Brazil|2020-04-03	0.0002692682	South America
South America|hCoV-19/Peru/JUN-UPCH-0118/2020|EPI ISL 568515|B.1.255|Peru|2020-03-19	South America|hCoV-19/Brazil/AP-IEC-162620/2020|EPI ISL 524792|B.1.1.33|Brazil|2020-04-03	0.0003029334	South America
South America|hCoV-19/Brazil/RJ-LVM161-2/2020|EPI ISL 528539|A.2|Brazil|2020-03-19	South America|hCoV-19/Brazil/AP-IEC-162620/2020|EPI ISL 524792|B.1.1.33|Brazil|2020-04-03	0.0006060474	South America
South America|hCoV-19/Chile/MA-ISPCH-4/2020|EPI ISL 445282|B.1.5|Chile|2020-03-19	South America|hCoV-19/Brazil/AP-IEC-162620/2020|EPI ISL 524792|B.1.1.33|Brazil|2020-04-03	0.0002355934	South America
South America|hCoV-19/Brazil/PB-IEC-161853/2020|EPI ISL 524801|B.1.5|Brazil|2020-03-19	South America|hCoV-19/Brazil/AP-IEC-162620/2020|EPI ISL 524792|B.1.1.33|Brazil|2020-04-03	0.0003029334	South America
South America|hCoV-19/Chile/RM-ISPCH-45/2020|EPI ISL 445324|B.1.5|Chile|2020-03-19	South America|hCoV-19/Brazil/AP-IEC-162620/2020|EPI ISL 524792|B.1.1.33|Brazil|2020-04-03	0.0002355995	South America
South America|hCoV-19/Brazil/SE-6536/2020|EPI ISL 541376|B.1.1.33|Brazil|2020-03-19	South America|hCoV-19/Brazil/AP-IEC-162620/2020|EPI ISL 524792|B.1.1.33|Brazil|2020-04-03	0.0000672983	South America
South America|hCoV-19/Brazil/SE-6533/2020|EPI ISL 541374|B.1.1|Brazil|2020-03-19	South America|hCoV-19/Brazil/AP-IEC-162620/2020|EPI ISL 524792|B.1.1.33|Brazil|2020-04-03	0.0001682614	South America
South America|hCoV-19/Chile/RM-ISPCH-36/2020|EPI ISL 445315|B.1.1|Chile|2020-03-19	South America|hCoV-19/Brazil/AP-IEC-162620/2020|EPI ISL 524792|B.1.1.33|Brazil|2020-04-03	0.0001346106	South America
South America|hCoV-19/Chile/RM-ISPCH-39/2020|EPI ISL 445318|B|Chile|2020-03-19	South America|hCoV-19/Brazil/AP-IEC-162620/2020|EPI ISL 524792|B.1.1.33|Brazil|2020-04-03	0.0004713321	South America
South America|hCoV-19/Peru/LIM-INS-162/2020|EPI ISL 536555|B.1.1|Peru|2020-03-19	South America|hCoV-19/Brazil/AP-IEC-162620/2020|EPI ISL 524792|B.1.1.33|Brazil|2020-04-03	0.0001691949	South America
South America|hCoV-19/Chile/VS-CMM-28875/2020|EPI ISL 459864|B.1.1|Chile|2020-03-19	South America|hCoV-19/Brazil/AP-IEC-162620/2020|EPI ISL 524792|B.1.1.33|Brazil|2020-04-03	0.0000679267	South America
South America|hCoV-19/Brazil/SP-L7-CD67/2020|EPI ISL 476435|B.1.1.33|Brazil|2020-03-19	South America|hCoV-19/Brazil/AP-IEC-162620/2020|EPI ISL 524792|B.1.1.33|Brazil|2020-04-03	0.0000679613	South America
South America|hCoV-19/Peru/JUN-INS-154/2020|EPI ISL 536547|B.1|Peru|2020-03-19	South America|hCoV-19/Brazil/AP-IEC-162620/2020|EPI ISL 524792|B.1.1.33|Brazil|2020-04-03	0.0002725261	South America
South America|hCoV-19/Brazil/MG-0215/2020|EPI ISL 470581|B.1|Brazil|2020-03-19	South America|hCoV-19/Brazil/AP-IEC-162620/2020|EPI ISL 524792|B.1.1.33|Brazil|2020-04-03	0.0003765252	South America
South America|hCoV-19/Brazil/MG-0216/2020|EPI ISL 470582|B.1.1.33|Brazil|2020-03-19	South America|hCoV-19/Brazil/AP-IEC-162620/2020|EPI ISL 524792|B.1.1.33|Brazil|2020-04-03	0.0001026594	South America
South America|hCoV-19/Brazil/SP-L7-CD76/2020|EPI ISL 476443|B.1|Brazil|2020-03-19	South America|hCoV-19/Brazil/AP-IEC-162620/2020|EPI ISL 524792|B.1.1.33|Brazil|2020-04-03	0.0003082383	South America
South America|hCoV-19/Uruguay/UY-10/2020|EPI ISL 429257|B.31|Uruguay|2020-03-19	South America|hCoV-19/Brazil/AP-IEC-162620/2020|EPI ISL 524792|B.1.1.33|Brazil|2020-04-03	0.0006915653	South America
South America|hCoV-19/Brazil/PI-0239/2020|EPI ISL 470613|B.1.1.33|Brazil|2020-03-19	South America|hCoV-19/Brazil/AP-IEC-162620/2020|EPI ISL 524792|B.1.1.33|Brazil|2020-04-03	0.0000345648	South America
South America|hCoV-19/Brazil/SP-L11-CD200/2020|EPI ISL 476201|B.1.1.33|Brazil|2020-03-19	South America|hCoV-19/Brazil/AP-IEC-162620/2020|EPI ISL 524792|B.1.1.33|Brazil|2020-04-03	0.0000350689	South America
South America|hCoV-19/Brazil/SP-L9-CD122/2020|EPI ISL 476472|B.1.255|Brazil|2020-03-19	South America|hCoV-19/Brazil/AP-IEC-162620/2020|EPI ISL 524792|B.1.1.33|Brazil|2020-04-03	0.0002815173	South America
South America|hCoV-19/Colombia/VAC-INS-82307/2020|EPI ISL 456143|B.1|Colombia|2020-03-19	South America|hCoV-19/Brazil/AP-IEC-162620/2020|EPI ISL 524792|B.1.1.33|Brazil|2020-04-03	0.0002807668	South America
South America|hCoV-19/Brazil/RS-L10-CD175/2020|EPI ISL 476188|B.1.1.33|Brazil|2020-03-19	South America|hCoV-19/Brazil/AP-IEC-162620/2020|EPI ISL 524792|B.1.1.33|Brazil|2020-04-03	0.0000356450	South America
South America|hCoV-19/Chile/VS-ISPCH-4/2020|EPI ISL 445287|B.1.5|Chile|2020-03-19	South America|hCoV-19/Brazil/AP-IEC-162620/2020|EPI ISL 524792|B.1.1.33|Brazil|2020-04-03	0.0002019388	South America
South America|hCoV-19/Aruba/AW-RIVM-10115/2020|EPI ISL 547448|B.1|Aruba|2020-03-20	South America|hCoV-19/Brazil/AP-IEC-162620/2020|EPI ISL 524792|B.1.1.33|Brazil|2020-04-03	0.0003029475	South America
South America|hCoV-19/Brazil/PA-IEC-161548/2020|EPI ISL 450874|B.1.1.33|Brazil|2020-03-20	South America|hCoV-19/Brazil/AP-IEC-162620/2020|EPI ISL 524792|B.1.1.33|Brazil|2020-04-03	0.0000336484	South America
South America|hCoV-19/Peru/ARE-INS-164/2020|EPI ISL 536557|B.1.5|Peru|2020-03-20	South America|hCoV-19/Brazil/AP-IEC-162620/2020|EPI ISL 524792|B.1.1.33|Brazil|2020-04-03	0.0002356709	South America
South America|hCoV-19/Peru/LIM-UPCH-0011/2020|EPI ISL 529068|B.1.1.1|Peru|2020-03-20	South America|hCoV-19/Brazil/AP-IEC-162620/2020|EPI ISL 524792|B.1.1.33|Brazil|2020-04-03	0.0003702857	South America
South America|hCoV-19/Colombia/ANT-INS-82457/2020|EPI ISL 456146|B.1.5|Colombia|2020-03-20	South America|hCoV-19/Brazil/AP-IEC-162620/2020|EPI ISL 524792|B.1.1.33|Brazil|2020-04-03	0.0002355995	South America
South America|hCoV-19/Peru/ARE-INS-165/2020|EPI ISL 536558|B.1|Peru|2020-03-20	South America|hCoV-19/Brazil/AP-IEC-162620/2020|EPI ISL 524792|B.1.1.33|Brazil|2020-04-03	0.0003029334	South America
South America|hCoV-19/Chile/RM-ISPCH-69/2020|EPI ISL 445365|B.1|Chile|2020-03-20	South America|hCoV-19/Brazil/AP-IEC-162620/2020|EPI ISL 524792|B.1.1.33|Brazil|2020-04-03	0.0002692682	South America
South America|hCoV-19/Chile/MA-ISPCH-7/2020|EPI ISL 445288|B.1|Chile|2020-03-20	South America|hCoV-19/Brazil/AP-IEC-162620/2020|EPI ISL 524792|B.1.1.33|Brazil|2020-04-03	0.0003029412	South America
South America|hCoV-19/Peru/LIM-INS-156/2020|EPI ISL 536549|B.1.5|Peru|2020-03-20	South America|hCoV-19/Brazil/AP-IEC-162620/2020|EPI ISL 524792|B.1.1.33|Brazil|2020-04-03	0.0002355995	South America
South America|hCoV-19/Peru/ICA-INS-166/2020|EPI ISL 536559|B.1.1|Peru|2020-03-20	South America|hCoV-19/Brazil/AP-IEC-162620/2020|EPI ISL 524792|B.1.1.33|Brazil|2020-04-03	0.0001682692	South America
South America|hCoV-19/Peru/ARE-UPCH-0111/2020|EPI ISL 540988|B.1|Peru|2020-03-20	South America|hCoV-19/Brazil/AP-IEC-162620/2020|EPI ISL 524792|B.1.1.33|Brazil|2020-04-03	0.0003029334	South America
South America|hCoV-19/Brazil/RJ-763/2020|EPI ISL 427302|B.1.1.33|Brazil|2020-03-20	South America|hCoV-19/Brazil/AP-IEC-162620/2020|EPI ISL 524792|B.1.1.33|Brazil|2020-04-03	0.0000336484	South America
South America|hCoV-19/Brazil/SE-6530/2020|EPI ISL 541373|B.1.1|Brazil|2020-03-20	South America|hCoV-19/Brazil/AP-IEC-162620/2020|EPI ISL 524792|B.1.1.33|Brazil|2020-04-03	0.0001682570	South America
South America|hCoV-19/Brazil/MG-CV42/2020|EPI ISL 429695|B.1|Brazil|2020-03-20	South America|hCoV-19/Brazil/AP-IEC-162620/2020|EPI ISL 524792|B.1.1.33|Brazil|2020-04-03	0.0002361448	South America
South America|hCoV-19/Peru/ARE-UPCH-0110/2020|EPI ISL 540987|B.1.5|Peru|2020-03-20	South America|hCoV-19/Brazil/AP-IEC-162620/2020|EPI ISL 524792|B.1.1.33|Brazil|2020-04-03	0.0002356709	South America
South America|hCoV-19/Colombia/MAG-INS-81035/2020|EPI ISL 456125|B.1.255|Colombia|2020-03-20	South America|hCoV-19/Brazil/AP-IEC-162620/2020|EPI ISL 524792|B.1.1.33|Brazil|2020-04-03	0.0003060437	South America
South America|hCoV-19/Brazil/MG-0217/2020|EPI ISL 470583|B.1.1.33|Brazil|2020-03-20	South America|hCoV-19/Brazil/AP-IEC-162620/2020|EPI ISL 524792|B.1.1.33|Brazil|2020-04-03	0.0000349281	South America
South America|hCoV-19/Chile/RM-ISPCH-47/2020|EPI ISL 445326|B.1.5|Chile|2020-03-21	South America|hCoV-19/Brazil/AP-IEC-162620/2020|EPI ISL 524792|B.1.1.33|Brazil|2020-04-03	0.0002692625	South America
South America|hCoV-19/Chile/MA-ISPCH-14/2020|EPI ISL 445295|B.1.98|Chile|2020-03-21	South America|hCoV-19/Brazil/AP-IEC-162620/2020|EPI ISL 524792|B.1.1.33|Brazil|2020-04-03	0.0002355934	South America
South America|hCoV-19/Chile/RM-ISPCH-71/2020|EPI ISL 445367|B.1.1.33|Chile|2020-03-21	South America|hCoV-19/Brazil/AP-IEC-162620/2020|EPI ISL 524792|B.1.1.33|Brazil|2020-04-03	0.0000673015	South America
South America|hCoV-19/Peru/LIM-UPCH-0119/2020|EPI ISL 568516|B.1.1|Peru|2020-03-21	South America|hCoV-19/Brazil/AP-IEC-162620/2020|EPI ISL 524792|B.1.1.33|Brazil|2020-04-03	0.0001346061	South America
South America|hCoV-19/Chile/RM-ISPCH-23/2020|EPI ISL 445302|B.1.1|Chile|2020-03-21	South America|hCoV-19/Brazil/AP-IEC-162620/2020|EPI ISL 524792|B.1.1.33|Brazil|2020-04-03	0.0001009497	South America
South America|hCoV-19/Chile/MA-ISPCH-9/2020|EPI ISL 445290|B.1|Chile|2020-03-21	South America|hCoV-19/Brazil/AP-IEC-162620/2020|EPI ISL 524792|B.1.1.33|Brazil|2020-04-03	0.0002692682	South America
South America|hCoV-19/Chile/RM-ISPCH-48/2020|EPI ISL 445327|B.1.5|Chile|2020-03-21	South America|hCoV-19/Brazil/AP-IEC-162620/2020|EPI ISL 524792|B.1.1.33|Brazil|2020-04-03	0.0003029192	South America
South America|hCoV-19/Chile/RM-ISPCH-70/2020|EPI ISL 445366|B.1.5|Chile|2020-03-21	South America|hCoV-19/Brazil/AP-IEC-162620/2020|EPI ISL 524792|B.1.1.33|Brazil|2020-04-03	0.0002355995	South America
South America|hCoV-19/Chile/MA-ISPCH-13/2020|EPI ISL 445294|B.1|Chile|2020-03-21	South America|hCoV-19/Brazil/AP-IEC-162620/2020|EPI ISL 524792|B.1.1.33|Brazil|2020-04-03	0.0002692772	South America
South America|hCoV-19/Chile/MA-ISPCH-10/2020|EPI ISL 445291|B.1|Chile|2020-03-21	South America|hCoV-19/Brazil/AP-IEC-162620/2020|EPI ISL 524792|B.1.1.33|Brazil|2020-04-03	0.0002692863	South America
South America|hCoV-19/Brazil/CE-L12-CD224/2020|EPI ISL 476218|B.1.5|Brazil|2020-03-21	South America|hCoV-19/Brazil/AP-IEC-162620/2020|EPI ISL 524792|B.1.1.33|Brazil|2020-04-03	0.0003559628	South America
South America|hCoV-19/Chile/RM-ISPCH-59/2020|EPI ISL 445355|B.1.5|Chile|2020-03-22	South America|hCoV-19/Brazil/AP-IEC-162620/2020|EPI ISL 524792|B.1.1.33|Brazil|2020-04-03	0.0002692745	South America
South America|hCoV-19/Chile/MA-ISPCH-11/2020|EPI ISL 445292|B.1|Chile|2020-03-22	South America|hCoV-19/Brazil/AP-IEC-162620/2020|EPI ISL 524792|B.1.1.33|Brazil|2020-04-03	0.0003029412	South America
South America|hCoV-19/Argentina/C3013/2020|EPI ISL 420598|B.1.220|Argentina|2020-03-22	South America|hCoV-19/Brazil/AP-IEC-162620/2020|EPI ISL 524792|B.1.1.33|Brazil|2020-04-03	0.0003029193	South America
South America|hCoV-19/Brazil/SP-144/2020|EPI ISL 468310|B.1.1.33|Brazil|2020-03-22	South America|hCoV-19/Brazil/AP-IEC-162620/2020|EPI ISL 524792|B.1.1.33|Brazil|2020-04-03	0.0000673001	South America
South America|hCoV-19/Peru/LIM-INS-168/2020|EPI ISL 536561|A.2|Peru|2020-03-22	South America|hCoV-19/Brazil/AP-IEC-162620/2020|EPI ISL 524792|B.1.1.33|Brazil|2020-04-03	0.0006060317	South America
South America|hCoV-19/Chile/MA-ISPCH-15/2020|EPI ISL 445299|B.1|Chile|2020-03-22	South America|hCoV-19/Brazil/AP-IEC-162620/2020|EPI ISL 524792|B.1.1.33|Brazil|2020-04-03	0.0003029334	South America
South America|hCoV-19/Aruba/AW-RIVM-10122/2020|EPI ISL 547449|B.40|Aruba|2020-03-22	South America|hCoV-19/Brazil/AP-IEC-162620/2020|EPI ISL 524792|B.1.1.33|Brazil|2020-04-03	0.0005386849	South America
South America|hCoV-19/Brazil/DF-891/2020|EPI ISL 427298|B.1.1.33|Brazil|2020-03-22	South America|hCoV-19/Brazil/AP-IEC-162620/2020|EPI ISL 524792|B.1.1.33|Brazil|2020-04-03	0.0000336484	South America
South America|hCoV-19/Colombia/BOL-INS-84730/2020|EPI ISL 497738|B.1|Colombia|2020-03-22	South America|hCoV-19/Brazil/AP-IEC-162620/2020|EPI ISL 524792|B.1.1.33|Brazil|2020-04-03	0.0002356330	South America
South America|hCoV-19/Colombia/DC-INS-84861/2020|EPI ISL 456116|B.1.5|Colombia|2020-03-22	South America|hCoV-19/Brazil/AP-IEC-162620/2020|EPI ISL 524792|B.1.1.33|Brazil|2020-04-03	0.0002419085	South America
South America|hCoV-19/Brazil/MG-CV49/2020|EPI ISL 429702|B.1.5|Brazil|2020-03-22	South America|hCoV-19/Brazil/AP-IEC-162620/2020|EPI ISL 524792|B.1.1.33|Brazil|2020-04-03	0.0002778189	South America
South America|hCoV-19/Brazil/SP-L7-CD63/2020|EPI ISL 476432|B.1.255|Brazil|2020-03-22	South America|hCoV-19/Brazil/AP-IEC-162620/2020|EPI ISL 524792|B.1.1.33|Brazil|2020-04-03	0.0003207541	South America
South America|hCoV-19/Brazil/SP-602/2020|EPI ISL 515526|B.1.1|Brazil|2020-03-23	South America|hCoV-19/Brazil/AP-IEC-162620/2020|EPI ISL 524792|B.1.1.33|Brazil|2020-04-03	0.0001682644	South America
South America|hCoV-19/Peru/LAL-UPCH-0109/2020|EPI ISL 540986|B.1.1|Peru|2020-03-23	South America|hCoV-19/Brazil/AP-IEC-162620/2020|EPI ISL 524792|B.1.1.33|Brazil|2020-04-03	0.0002019223	South America
South America|hCoV-19/Brazil/SP-279/2020|EPI ISL 527858|B.1.1.33|Brazil|2020-03-23	South America|hCoV-19/Brazil/AP-IEC-162620/2020|EPI ISL 524792|B.1.1.33|Brazil|2020-04-03	0.0001009544	South America
South America|hCoV-19/Brazil/RJ-DCVN01/2020|EPI ISL 483065|B.1.3|Brazil|2020-03-23	South America|hCoV-19/Brazil/AP-IEC-162620/2020|EPI ISL 524792|B.1.1.33|Brazil|2020-04-03	0.0004039674	South America
South America|hCoV-19/Brazil/DF-861/2020|EPI ISL 427296|B.1.1.33|Brazil|2020-03-23	South America|hCoV-19/Brazil/AP-IEC-162620/2020|EPI ISL 524792|B.1.1.33|Brazil|2020-04-03	0.0000672983	South America
South America|hCoV-19/Brazil/DF-862/2020|EPI ISL 427297|B.1.1.33|Brazil|2020-03-23	South America|hCoV-19/Brazil/AP-IEC-162620/2020|EPI ISL 524792|B.1.1.33|Brazil|2020-04-03	0.0000336484	South America
South America|hCoV-19/Chile/LI-ISPCH-9/2020|EPI ISL 445300|B.1.1|Chile|2020-03-23	South America|hCoV-19/Brazil/AP-IEC-162620/2020|EPI ISL 524792|B.1.1.33|Brazil|2020-04-03	0.0001346072	South America
South America|hCoV-19/Chile/RM-ISPCH-51/2020|EPI ISL 445330|B.1|Chile|2020-03-23	South America|hCoV-19/Brazil/AP-IEC-162620/2020|EPI ISL 524792|B.1.1.33|Brazil|2020-04-03	0.0002692772	South America
South America|hCoV-19/Chile/RM-ISPCH-50/2020|EPI ISL 445329|B|Chile|2020-03-23	South America|hCoV-19/Brazil/AP-IEC-162620/2020|EPI ISL 524792|B.1.1.33|Brazil|2020-04-03	0.0004039977	South America
South America|hCoV-19/Chile/LI-ISPCH-8/2020|EPI ISL 445298|B.1.1|Chile|2020-03-23	South America|hCoV-19/Brazil/AP-IEC-162620/2020|EPI ISL 524792|B.1.1.33|Brazil|2020-04-03	0.0001682805	South America
South America|hCoV-19/Colombia/CES-INS-87973/2020|EPI ISL 498153|B.1.255|Colombia|2020-03-23	South America|hCoV-19/Brazil/AP-IEC-162620/2020|EPI ISL 524792|B.1.1.33|Brazil|2020-04-03	0.0002692863	South America
South America|hCoV-19/Colombia/QUI-INS-85082/2020|EPI ISL 497744|B|Colombia|2020-03-23	South America|hCoV-19/Brazil/AP-IEC-162620/2020|EPI ISL 524792|B.1.1.33|Brazil|2020-04-03	0.0002019667	South America
South America|hCoV-19/Uruguay/UY-NYUMC857/2020|EPI ISL 457953|B.1.1.33|Uruguay|2020-03-23	South America|hCoV-19/Brazil/AP-IEC-162620/2020|EPI ISL 524792|B.1.1.33|Brazil|2020-04-03	0.0000340830	South America
South America|hCoV-19/Peru/CAL-INS-137/2020|EPI ISL 536532|B.1.1.1|Peru|2020-03-23	South America|hCoV-19/Brazil/AP-IEC-162620/2020|EPI ISL 524792|B.1.1.33|Brazil|2020-04-03	0.0002038299	South America
South America|hCoV-19/Brazil/MG-0218/2020|EPI ISL 470584|B.1.1.33|Brazil|2020-03-23	South America|hCoV-19/Brazil/AP-IEC-162620/2020|EPI ISL 524792|B.1.1.33|Brazil|2020-04-03	0.0000342182	South America
South America|hCoV-19/Brazil/RJ-0247/2020|EPI ISL 470615|B.1.1.33|Brazil|2020-03-23	South America|hCoV-19/Brazil/AP-IEC-162620/2020|EPI ISL 524792|B.1.1.33|Brazil|2020-04-03	0.0001029058	South America
South America|hCoV-19/Brazil/SP-L9-CD137/2020|EPI ISL 476484|B.1.1.33|Brazil|2020-03-23	South America|hCoV-19/Brazil/AP-IEC-162620/2020|EPI ISL 524792|B.1.1.33|Brazil|2020-04-03	0.0001046638	South America
South America|hCoV-19/Brazil/SP-L7-CD70/2020|EPI ISL 476437|B.1.255|Brazil|2020-03-23	South America|hCoV-19/Brazil/AP-IEC-162620/2020|EPI ISL 524792|B.1.1.33|Brazil|2020-04-03	0.0002794040	South America
South America|hCoV-19/Brazil/SP-L8-CD101/2020|EPI ISL 476450|B.1.1.33|Brazil|2020-03-23	South America|hCoV-19/Brazil/AP-IEC-162620/2020|EPI ISL 524792|B.1.1.33|Brazil|2020-04-03	0.0000352145	South America
South America|hCoV-19/Brazil/CE-L11-CD196/2020|EPI ISL 476200|B.1.212|Brazil|2020-03-23	South America|hCoV-19/Brazil/AP-IEC-162620/2020|EPI ISL 524792|B.1.1.33|Brazil|2020-04-03	0.0003202133	South America
South America|hCoV-19/Brazil/MA-IEC-162157/2020|EPI ISL 524797|B.1.1.33|Brazil|2020-03-24	South America|hCoV-19/Brazil/AP-IEC-162620/2020|EPI ISL 524792|B.1.1.33|Brazil|2020-04-03	0.0000336483	South America
South America|hCoV-19/Brazil/SP-165/2020|EPI ISL 523963|B.1|Brazil|2020-03-24	South America|hCoV-19/Brazil/AP-IEC-162620/2020|EPI ISL 524792|B.1.1.33|Brazil|2020-04-03	0.0002692682	South America
South America|hCoV-19/Peru/LIM-INS-019/2020|EPI ISL 491172|B.1.1.1|Peru|2020-03-24	South America|hCoV-19/Brazil/AP-IEC-162620/2020|EPI ISL 524792|B.1.1.33|Brazil|2020-04-03	0.0002710509	South America
South America|hCoV-19/Peru/LIM-INS-022/2020|EPI ISL 491428|B.1.1.1|Peru|2020-03-24	South America|hCoV-19/Brazil/AP-IEC-162620/2020|EPI ISL 524792|B.1.1.33|Brazil|2020-04-03	0.0002371643	South America
South America|hCoV-19/Brazil/SP-L7-CD72/2020|EPI ISL 476439|B.1.1.33|Brazil|2020-03-24	South America|hCoV-19/Brazil/AP-IEC-162620/2020|EPI ISL 524792|B.1.1.33|Brazil|2020-04-03	0.0001019471	South America
South America|hCoV-19/Brazil/SP-L9-CD91/2020|EPI ISL 476490|B.1.255|Brazil|2020-03-24	South America|hCoV-19/Brazil/AP-IEC-162620/2020|EPI ISL 524792|B.1.1.33|Brazil|2020-04-03	0.0003059191	South America
South America|hCoV-19/Brazil/SC-L16-CD314/2020|EPI ISL 476278|B.1.1.33|Brazil|2020-03-24	South America|hCoV-19/Brazil/AP-IEC-162620/2020|EPI ISL 524792|B.1.1.33|Brazil|2020-04-03	0.0001019761	South America
South America|hCoV-19/Brazil/RJ-0248/2020|EPI ISL 470616|B.1.5|Brazil|2020-03-24	South America|hCoV-19/Brazil/AP-IEC-162620/2020|EPI ISL 524792|B.1.1.33|Brazil|2020-04-03	0.0002738687	South America
South America|hCoV-19/Brazil/SP-L9-CD140/2020|EPI ISL 476487|B.1.1.33|Brazil|2020-03-24	South America|hCoV-19/Brazil/AP-IEC-162620/2020|EPI ISL 524792|B.1.1.33|Brazil|2020-04-03	0.0000684685	South America
South America|hCoV-19/Brazil/SP-L9-CD139/2020|EPI ISL 476486|B.1.1.33|Brazil|2020-03-24	South America|hCoV-19/Brazil/AP-IEC-162620/2020|EPI ISL 524792|B.1.1.33|Brazil|2020-04-03	0.0000351786	South America
South America|hCoV-19/Chile/MA-CMM-31600/2020|EPI ISL 459861|B.1|Chile|2020-03-25	South America|hCoV-19/Brazil/AP-IEC-162620/2020|EPI ISL 524792|B.1.1.33|Brazil|2020-04-03	0.0002692678	South America
South America|hCoV-19/Brazil/SP-625/2020|EPI ISL 515528|B.1.1.33|Brazil|2020-03-25	South America|hCoV-19/Brazil/AP-IEC-162620/2020|EPI ISL 524792|B.1.1.33|Brazil|2020-04-03	0.0000336484	South America
South America|hCoV-19/Brazil/RJ-818/2020|EPI ISL 427303|B.1.1.33|Brazil|2020-03-25	South America|hCoV-19/Brazil/AP-IEC-162620/2020|EPI ISL 524792|B.1.1.33|Brazil|2020-04-03	0.0000672983	South America
South America|hCoV-19/Brazil/RJ-1111/2020|EPI ISL 456076|B.1.1.33|Brazil|2020-03-25	South America|hCoV-19/Brazil/AP-IEC-162620/2020|EPI ISL 524792|B.1.1.33|Brazil|2020-04-03	0.0000672983	South America
South America|hCoV-19/Brazil/RJ-1119/2020|EPI ISL 456077|B.1.1.33|Brazil|2020-03-25	South America|hCoV-19/Brazil/AP-IEC-162620/2020|EPI ISL 524792|B.1.1.33|Brazil|2020-04-03	0.0000336496	South America
South America|hCoV-19/Peru/LIM-INS-017/2020|EPI ISL 490316|B.1.255|Peru|2020-03-25	South America|hCoV-19/Brazil/AP-IEC-162620/2020|EPI ISL 524792|B.1.1.33|Brazil|2020-04-03	0.0002710835	South America
South America|hCoV-19/Peru/LIM-INS-024/2020|EPI ISL 491429|A.2|Peru|2020-03-25	South America|hCoV-19/Brazil/AP-IEC-162620/2020|EPI ISL 524792|B.1.1.33|Brazil|2020-04-03	0.0005762254	South America
South America|hCoV-19/Peru/LIM-INS-018/2020|EPI ISL 490975|B.1|Peru|2020-03-25	South America|hCoV-19/Brazil/AP-IEC-162620/2020|EPI ISL 524792|B.1.1.33|Brazil|2020-04-03	0.0003388943	South America
South America|hCoV-19/Brazil/SP-636/2020|EPI ISL 515550|B.1.1.33|Brazil|2020-03-25	South America|hCoV-19/Brazil/AP-IEC-162620/2020|EPI ISL 524792|B.1.1.33|Brazil|2020-04-03	0.0000336495	South America
South America|hCoV-19/Colombia/ANT-UdeA-200325-01/2020|EPI ISL 536399|B.1.5|Colombia|2020-03-25	South America|hCoV-19/Brazil/AP-IEC-162620/2020|EPI ISL 524792|B.1.1.33|Brazil|2020-04-03	0.0002356154	South America
South America|hCoV-19/Colombia/MAG-INS-87968/2020|EPI ISL 498152|B.1|Colombia|2020-03-25	South America|hCoV-19/Brazil/AP-IEC-162620/2020|EPI ISL 524792|B.1.1.33|Brazil|2020-04-03	0.0003703230	South America
South America|hCoV-19/Chile/AR-ISPCH-14/2020|EPI ISL 445348|B.1.255|Chile|2020-03-25	South America|hCoV-19/Brazil/AP-IEC-162620/2020|EPI ISL 524792|B.1.1.33|Brazil|2020-04-03	0.0002692953	South America
South America|hCoV-19/Colombia/ATL-INS-88612/2020|EPI ISL 498155|B.1|Colombia|2020-03-25	South America|hCoV-19/Brazil/AP-IEC-162620/2020|EPI ISL 524792|B.1.1.33|Brazil|2020-04-03	0.0002356251	South America
South America|hCoV-19/Uruguay/UY-NYUMC861/2020|EPI ISL 457957|B.1.1.1|Uruguay|2020-03-25	South America|hCoV-19/Brazil/AP-IEC-162620/2020|EPI ISL 524792|B.1.1.33|Brazil|2020-04-03	0.0002720961	South America
South America|hCoV-19/Brazil/SP-L11-CD93/2020|EPI ISL 476204|B.1.1.33|Brazil|2020-03-25	South America|hCoV-19/Brazil/AP-IEC-162620/2020|EPI ISL 524792|B.1.1.33|Brazil|2020-04-03	0.0001383205	South America
South America|hCoV-19/Brazil/RJ-0249/2020|EPI ISL 470617|B.1.1.33|Brazil|2020-03-25	South America|hCoV-19/Brazil/AP-IEC-162620/2020|EPI ISL 524792|B.1.1.33|Brazil|2020-04-03	0.0000345623	South America
South America|hCoV-19/Brazil/RJ-872/2020|EPI ISL 427304|B.1.1.33|Brazil|2020-03-26	South America|hCoV-19/Brazil/AP-IEC-162620/2020|EPI ISL 524792|B.1.1.33|Brazil|2020-04-03	0.0001009545	South America
South America|hCoV-19/Brazil/PR-5623/2020|EPI ISL 541346|B.1.3|Brazil|2020-03-26	South America|hCoV-19/Brazil/AP-IEC-162620/2020|EPI ISL 524792|B.1.1.33|Brazil|2020-04-03	0.0004039621	South America
South America|hCoV-19/Colombia/CAL-GUR-0072/2020|EPI ISL 447734|A.2|Colombia|2020-03-26	South America|hCoV-19/Brazil/AP-IEC-162620/2020|EPI ISL 524792|B.1.1.33|Brazil|2020-04-03	0.0006397359	South America
South America|hCoV-19/Colombia/VAC-GUR-0084/2020|EPI ISL 447735|B.1|Colombia|2020-03-26	South America|hCoV-19/Brazil/AP-IEC-162620/2020|EPI ISL 524792|B.1.1.33|Brazil|2020-04-03	0.0002693135	South America
South America|hCoV-19/Colombia/VAC-GUR-0135/2020|EPI ISL 447737|B.1|Colombia|2020-03-26	South America|hCoV-19/Brazil/AP-IEC-162620/2020|EPI ISL 524792|B.1.1.33|Brazil|2020-04-03	0.0003031579	South America
South America|hCoV-19/Colombia/BOY-INS-88871/2020|EPI ISL 498158|B|Colombia|2020-03-26	South America|hCoV-19/Brazil/AP-IEC-162620/2020|EPI ISL 524792|B.1.1.33|Brazil|2020-04-03	0.0002019599	South America
South America|hCoV-19/Colombia/VAC-GUR-0094/2020|EPI ISL 447736|B.1|Colombia|2020-03-26	South America|hCoV-19/Brazil/AP-IEC-162620/2020|EPI ISL 524792|B.1.1.33|Brazil|2020-04-03	0.0003042892	South America
South America|hCoV-19/Uruguay/UY-NYUMC863/2020|EPI ISL 457959|B|Uruguay|2020-03-26	South America|hCoV-19/Brazil/AP-IEC-162620/2020|EPI ISL 524792|B.1.1.33|Brazil|2020-04-03	0.0005118152	South America
South America|hCoV-19/Brazil/SC-L17-CD322/2020|EPI ISL 476297|B.1.1.33|Brazil|2020-03-26	South America|hCoV-19/Brazil/AP-IEC-162620/2020|EPI ISL 524792|B.1.1.33|Brazil|2020-04-03	0.0000339799	South America
South America|hCoV-19/Brazil/RJ-0250/2020|EPI ISL 470618|B.1.1.33|Brazil|2020-03-26	South America|hCoV-19/Brazil/AP-IEC-162620/2020|EPI ISL 524792|B.1.1.33|Brazil|2020-04-03	0.0000340158	South America
South America|hCoV-19/Brazil/SP-L14-CD241/2020|EPI ISL 476245|B.1.1.33|Brazil|2020-03-26	South America|hCoV-19/Brazil/AP-IEC-162620/2020|EPI ISL 524792|B.1.1.33|Brazil|2020-04-03	0.0000349488	South America
South America|hCoV-19/Argentina/PAIS-A0003/2020|EPI ISL 430795|B.1|Argentina|2020-03-26	South America|hCoV-19/Brazil/AP-IEC-162620/2020|EPI ISL 524792|B.1.1.33|Brazil|2020-04-03	0.0003176279	South America
South America|hCoV-19/Argentina/PAIS-A0004/2020|EPI ISL 430796|B.1.5|Argentina|2020-03-27	South America|hCoV-19/Brazil/AP-IEC-162620/2020|EPI ISL 524792|B.1.1.33|Brazil|2020-04-03	0.0003366237	South America
South America|hCoV-19/Argentina/PAIS-A0005/2020|EPI ISL 430797|B.1.1|Argentina|2020-03-27	South America|hCoV-19/Brazil/AP-IEC-162620/2020|EPI ISL 524792|B.1.1.33|Brazil|2020-04-03	0.0001685108	South America
South America|hCoV-19/Chile/RM-CMM-32205/2020|EPI ISL 459859|B.1.5|Chile|2020-03-27	South America|hCoV-19/Brazil/AP-IEC-162620/2020|EPI ISL 524792|B.1.1.33|Brazil|2020-04-03	0.0002355995	South America
South America|hCoV-19/Peru/LIM-INS-020/2020|EPI ISL 490976|B.1.1.1|Peru|2020-03-27	South America|hCoV-19/Brazil/AP-IEC-162620/2020|EPI ISL 524792|B.1.1.33|Brazil|2020-04-03	0.0002372848	South America
South America|hCoV-19/Brazil/RJ-0251/2020|EPI ISL 470619|B.1|Brazil|2020-03-27	South America|hCoV-19/Brazil/AP-IEC-162620/2020|EPI ISL 524792|B.1.1.33|Brazil|2020-04-03	0.0002396231	South America
South America|hCoV-19/Brazil/SP-L14-CD260/2020|EPI ISL 476256|B.1|Brazil|2020-03-27	South America|hCoV-19/Brazil/AP-IEC-162620/2020|EPI ISL 524792|B.1.1.33|Brazil|2020-04-03	0.0002396972	South America
South America|hCoV-19/Brazil/SP-L14-CD242/2020|EPI ISL 476246|B.1.1.33|Brazil|2020-03-27	South America|hCoV-19/Brazil/AP-IEC-162620/2020|EPI ISL 524792|B.1.1.33|Brazil|2020-04-03	0.0000342487	South America
South America|hCoV-19/Brazil/SP-L17-CD324/2020|EPI ISL 476298|B.1.1|Brazil|2020-03-27	South America|hCoV-19/Brazil/AP-IEC-162620/2020|EPI ISL 524792|B.1.1.33|Brazil|2020-04-03	0.0002091681	South America
South America|hCoV-19/Brazil/SP-L17-CD327/2020|EPI ISL 476299|B.1.212|Brazil|2020-03-27	South America|hCoV-19/Brazil/AP-IEC-162620/2020|EPI ISL 524792|B.1.1.33|Brazil|2020-04-03	0.0003516583	South America
South America|hCoV-19/Chile/RM-ISPCH-75/2020|EPI ISL 445371|B.1.5|Chile|2020-03-28	South America|hCoV-19/Brazil/AP-IEC-162620/2020|EPI ISL 524792|B.1.1.33|Brazil|2020-04-03	0.0002692695	South America
South America|hCoV-19/Argentina/PAIS-A0006/2020|EPI ISL 430798|B.1.3|Argentina|2020-03-28	South America|hCoV-19/Brazil/AP-IEC-162620/2020|EPI ISL 524792|B.1.1.33|Brazil|2020-04-03	0.0003702779	South America
South America|hCoV-19/Colombia/CUN-GUR-0454/2020|EPI ISL 447744|B.1.255|Colombia|2020-03-28	South America|hCoV-19/Brazil/AP-IEC-162620/2020|EPI ISL 524792|B.1.1.33|Brazil|2020-04-03	0.0002692772	South America
South America|hCoV-19/Colombia/RIS-INS-87267/2020|EPI ISL 497745|B.1|Colombia|2020-03-28	South America|hCoV-19/Brazil/AP-IEC-162620/2020|EPI ISL 524792|B.1.1.33|Brazil|2020-04-03	0.0002692863	South America
South America|hCoV-19/Brazil/SP-120/2020|EPI ISL 515521|B.1.1.33|Brazil|2020-03-28	South America|hCoV-19/Brazil/AP-IEC-162620/2020|EPI ISL 524792|B.1.1.33|Brazil|2020-04-03	0.0000336597	South America
South America|hCoV-19/Brazil/PR-5622/2020|EPI ISL 541345|B.1|Brazil|2020-03-28	South America|hCoV-19/Brazil/AP-IEC-162620/2020|EPI ISL 524792|B.1.1.33|Brazil|2020-04-03	0.0003034850	South America
South America|hCoV-19/Uruguay/UY-NYUMC865/2020|EPI ISL 457961|B|Uruguay|2020-03-28	South America|hCoV-19/Brazil/AP-IEC-162620/2020|EPI ISL 524792|B.1.1.33|Brazil|2020-04-03	0.0005098149	South America
South America|hCoV-19/Uruguay/UY-NYUMC867/2020|EPI ISL 457963|B.1.1.1|Uruguay|2020-03-28	South America|hCoV-19/Brazil/AP-IEC-162620/2020|EPI ISL 524792|B.1.1.33|Brazil|2020-04-03	0.0002717911	South America
South America|hCoV-19/Brazil/CE-L16-CD332/2020|EPI ISL 476281|B.1.1.33|Brazil|2020-03-28	South America|hCoV-19/Brazil/AP-IEC-162620/2020|EPI ISL 524792|B.1.1.33|Brazil|2020-04-03	0.0000348113	South America
South America|hCoV-19/Brazil/SP-551/2020|EPI ISL 471554|B.1.1.33|Brazil|2020-03-29	South America|hCoV-19/Brazil/AP-IEC-162620/2020|EPI ISL 524792|B.1.1.33|Brazil|2020-04-03	0.0000336484	South America
South America|hCoV-19/Colombia/NAR-GUR-0627/2020|EPI ISL 447749|B.1.1|Colombia|2020-03-29	South America|hCoV-19/Brazil/AP-IEC-162620/2020|EPI ISL 524792|B.1.1.33|Brazil|2020-04-03	0.0001720605	South America
South America|hCoV-19/Argentina/PAIS-A0007/2020|EPI ISL 430799|B.1.5|Argentina|2020-03-30	South America|hCoV-19/Brazil/AP-IEC-162620/2020|EPI ISL 524792|B.1.1.33|Brazil|2020-04-03	0.0002355997	South America
South America|hCoV-19/Chile/MA-ISPCH-17/2020|EPI ISL 445372|B.1|Chile|2020-03-30	South America|hCoV-19/Brazil/AP-IEC-162620/2020|EPI ISL 524792|B.1.1.33|Brazil|2020-04-03	0.0002692682	South America
South America|hCoV-19/Colombia/HUI-GUR-0900/2020|EPI ISL 447752|B.1|Colombia|2020-03-30	South America|hCoV-19/Brazil/AP-IEC-162620/2020|EPI ISL 524792|B.1.1.33|Brazil|2020-04-03	0.0003705716	South America
South America|hCoV-19/Colombia/CHO-GUR-0787/2020|EPI ISL 447750|B.1|Colombia|2020-03-30	South America|hCoV-19/Brazil/AP-IEC-162620/2020|EPI ISL 524792|B.1.1.33|Brazil|2020-04-03	0.0003029578	South America
South America|hCoV-19/Brazil/RJ-899/2020|EPI ISL 456071|B.1.1.33|Brazil|2020-03-30	South America|hCoV-19/Brazil/AP-IEC-162620/2020|EPI ISL 524792|B.1.1.33|Brazil|2020-04-03	0.0001009978	South America
South America|hCoV-19/Colombia/NAR-INS-94679/2020|EPI ISL 498162|A.2|Colombia|2020-03-30	South America|hCoV-19/Brazil/AP-IEC-162620/2020|EPI ISL 524792|B.1.1.33|Brazil|2020-04-03	0.0006060725	South America
South America|hCoV-19/Colombia/ATL-INS-88712/2020|EPI ISL 498156|B.1.5|Colombia|2020-03-30	South America|hCoV-19/Brazil/AP-IEC-162620/2020|EPI ISL 524792|B.1.1.33|Brazil|2020-04-03	0.0002356154	South America
South America|hCoV-19/Chile/VS-ISPCH-5/2020|EPI ISL 445337|B.1|Chile|2020-03-30	South America|hCoV-19/Brazil/AP-IEC-162620/2020|EPI ISL 524792|B.1.1.33|Brazil|2020-04-03	0.0003029640	South America
South America|hCoV-19/Colombia/BOY-INS-88859/2020|EPI ISL 498157|B.1.255|Colombia|2020-03-30	South America|hCoV-19/Brazil/AP-IEC-162620/2020|EPI ISL 524792|B.1.1.33|Brazil|2020-04-03	0.0002693044	South America
South America|hCoV-19/Colombia/BOL-INS-94411/2020|EPI ISL 498161|B.1|Colombia|2020-03-30	South America|hCoV-19/Brazil/AP-IEC-162620/2020|EPI ISL 524792|B.1.1.33|Brazil|2020-04-03	0.0003029843	South America
South America|hCoV-19/Brazil/RJ-0252/2020|EPI ISL 470620|B.1.1.33|Brazil|2020-03-30	South America|hCoV-19/Brazil/AP-IEC-162620/2020|EPI ISL 524792|B.1.1.33|Brazil|2020-04-03	0.0001018973	South America
South America|hCoV-19/Brazil/CE-L16-CD344/2020|EPI ISL 476288|B.1.5|Brazil|2020-03-30	South America|hCoV-19/Brazil/AP-IEC-162620/2020|EPI ISL 524792|B.1.1.33|Brazil|2020-04-03	0.0002719370	South America
South America|hCoV-19/Brazil/CE-L16-CD346/2020|EPI ISL 476289|B.1.212|Brazil|2020-03-30	South America|hCoV-19/Brazil/AP-IEC-162620/2020|EPI ISL 524792|B.1.1.33|Brazil|2020-04-03	0.0003739862	South America
South America|hCoV-19/Ecuador/HGSQ-USFQ-018/2020|EPI ISL 422563|B.1.1|Ecuador|2020-03-30	South America|hCoV-19/Brazil/AP-IEC-162620/2020|EPI ISL 524792|B.1.1.33|Brazil|2020-04-03	0.0002070951	South America
South America|hCoV-19/Brazil/SP-L15-CD272/2020|EPI ISL 476265|B.1.255|Brazil|2020-03-30	South America|hCoV-19/Brazil/AP-IEC-162620/2020|EPI ISL 524792|B.1.1.33|Brazil|2020-04-03	0.0002739511	South America
South America|hCoV-19/Brazil/SC-L16-CD350/2020|EPI ISL 476292|B.1.1.33|Brazil|2020-03-30	South America|hCoV-19/Brazil/AP-IEC-162620/2020|EPI ISL 524792|B.1.1.33|Brazil|2020-04-03	0.0000342358	South America
South America|hCoV-19/Brazil/SP-L16-CD339/2020|EPI ISL 476286|B.1.1.33|Brazil|2020-03-30	South America|hCoV-19/Brazil/AP-IEC-162620/2020|EPI ISL 524792|B.1.1.33|Brazil|2020-04-03	0.0000342393	South America
South America|hCoV-19/Brazil/SP-L15-CD274/2020|EPI ISL 476267|B.1.1|Brazil|2020-03-30	South America|hCoV-19/Brazil/AP-IEC-162620/2020|EPI ISL 524792|B.1.1.33|Brazil|2020-04-03	0.0002075540	South America
South America|hCoV-19/Uruguay/UY-NYUMC866/2020|EPI ISL 457962|B.1.1.1|Uruguay|2020-03-30	South America|hCoV-19/Brazil/AP-IEC-162620/2020|EPI ISL 524792|B.1.1.33|Brazil|2020-04-03	0.0002789351	South America
South America|hCoV-19/Brazil/SP-L15-CD283/2020|EPI ISL 476274|B.1.1.33|Brazil|2020-03-30	South America|hCoV-19/Brazil/AP-IEC-162620/2020|EPI ISL 524792|B.1.1.33|Brazil|2020-04-03	0.0000697213	South America
South America|hCoV-19/Colombia/HUI-GUR-0920/2020|EPI ISL 447753|B.1.5|Colombia|2020-03-30	South America|hCoV-19/Brazil/AP-IEC-162620/2020|EPI ISL 524792|B.1.1.33|Brazil|2020-04-03	0.0002808400	South America
South America|hCoV-19/Peru/ANC-INS-132/2020|EPI ISL 536529|B.1.1.1|Peru|2020-03-31	South America|hCoV-19/Brazil/AP-IEC-162620/2020|EPI ISL 524792|B.1.1.33|Brazil|2020-04-03	0.0002692357	South America
South America|hCoV-19/Argentina/PAIS-A0009/2020|EPI ISL 430801|B.1.5|Argentina|2020-03-31	South America|hCoV-19/Brazil/AP-IEC-162620/2020|EPI ISL 524792|B.1.1.33|Brazil|2020-04-03	0.0002355995	South America
South America|hCoV-19/Brazil/SP-122/2020|EPI ISL 515522|B.1.1.33|Brazil|2020-03-31	South America|hCoV-19/Brazil/AP-IEC-162620/2020|EPI ISL 524792|B.1.1.33|Brazil|2020-04-03	0.0000336484	South America
South America|hCoV-19/Argentina/PAIS-A0011/2020|EPI ISL 430802|B.1.1|Argentina|2020-03-31	South America|hCoV-19/Brazil/AP-IEC-162620/2020|EPI ISL 524792|B.1.1.33|Brazil|2020-04-03	0.0001346089	South America
South America|hCoV-19/Colombia/RIS-GUV-92087/2020|EPI ISL 447760|B.1.8|Colombia|2020-03-31	South America|hCoV-19/Brazil/AP-IEC-162620/2020|EPI ISL 524792|B.1.1.33|Brazil|2020-04-03	0.0002356074	South America
South America|hCoV-19/Colombia/HUI-GUV-92061/2020|EPI ISL 447759|B.1.5|Colombia|2020-03-31	South America|hCoV-19/Brazil/AP-IEC-162620/2020|EPI ISL 524792|B.1.1.33|Brazil|2020-04-03	0.0002356788	South America
South America|hCoV-19/Colombia/VAC-GUV-92034/2020|EPI ISL 447755|B.1.5|Colombia|2020-03-31	South America|hCoV-19/Brazil/AP-IEC-162620/2020|EPI ISL 524792|B.1.1.33|Brazil|2020-04-03	0.0003368059	South America
South America|hCoV-19/Colombia/VAC-GUV-92042/2020|EPI ISL 447756|B.1.5|Colombia|2020-03-31	South America|hCoV-19/Brazil/AP-IEC-162620/2020|EPI ISL 524792|B.1.1.33|Brazil|2020-04-03	0.0002694475	South America
South America|hCoV-19/Peru/ICA-INS-040/2020|EPI ISL 491462|B.1.1.1|Peru|2020-03-31	South America|hCoV-19/Brazil/AP-IEC-162620/2020|EPI ISL 524792|B.1.1.33|Brazil|2020-04-03	0.0002710637	South America
South America|hCoV-19/Colombia/MAG-INS-95839/2020|EPI ISL 498166|B.1.255|Colombia|2020-03-31	South America|hCoV-19/Brazil/AP-IEC-162620/2020|EPI ISL 524792|B.1.1.33|Brazil|2020-04-03	0.0003029678	South America
South America|hCoV-19/Colombia/CAU-INS-89002/2020|EPI ISL 498159|B.1|Colombia|2020-03-31	South America|hCoV-19/Brazil/AP-IEC-162620/2020|EPI ISL 524792|B.1.1.33|Brazil|2020-04-03	0.0002019531	South America
South America|hCoV-19/Colombia/CES-INS-89781/2020|EPI ISL 498160|B.1.255|Colombia|2020-03-31	South America|hCoV-19/Brazil/AP-IEC-162620/2020|EPI ISL 524792|B.1.1.33|Brazil|2020-04-03	0.0002692953	South America
South America|hCoV-19/Colombia/ANT-GUV-92256/2020|EPI ISL 447768|B.1|Colombia|2020-03-31	South America|hCoV-19/Brazil/AP-IEC-162620/2020|EPI ISL 524792|B.1.1.33|Brazil|2020-04-03	0.0002694949	South America
South America|hCoV-19/Colombia/ANT-GUV-92146/2020|EPI ISL 447761|B|Colombia|2020-03-31	South America|hCoV-19/Brazil/AP-IEC-162620/2020|EPI ISL 524792|B.1.1.33|Brazil|2020-04-03	0.0003710696	South America
South America|hCoV-19/Brazil/MA-L17-CD363/2020|EPI ISL 476309|B.1.1.33|Brazil|2020-03-31	South America|hCoV-19/Brazil/AP-IEC-162620/2020|EPI ISL 524792|B.1.1.33|Brazil|2020-04-03	0.0000684685	South America
South America|hCoV-19/Brazil/BA-L17-CD359/2020|EPI ISL 476305|B.1.1.33|Brazil|2020-03-31	South America|hCoV-19/Brazil/AP-IEC-162620/2020|EPI ISL 524792|B.1.1.33|Brazil|2020-04-03	0.0000684685	South America
South America|hCoV-19/Brazil/PR-L17-CD365/2020|EPI ISL 476311|B.1.1|Brazil|2020-03-31	South America|hCoV-19/Brazil/AP-IEC-162620/2020|EPI ISL 524792|B.1.1.33|Brazil|2020-04-03	0.0001369544	South America
South America|hCoV-19/Brazil/SC-L17-CD372/2020|EPI ISL 476317|B.1.1.33|Brazil|2020-03-31	South America|hCoV-19/Brazil/AP-IEC-162620/2020|EPI ISL 524792|B.1.1.33|Brazil|2020-04-03	0.0000345170	South America
South America|hCoV-19/Brazil/CE-L17-CD361/2020|EPI ISL 476307|B.1.212|Brazil|2020-03-31	South America|hCoV-19/Brazil/AP-IEC-162620/2020|EPI ISL 524792|B.1.1.33|Brazil|2020-04-03	0.0003452756	South America
South America|hCoV-19/Brazil/SP-L17-CD357/2020|EPI ISL 476303|B.1.1.33|Brazil|2020-03-31	South America|hCoV-19/Brazil/AP-IEC-162620/2020|EPI ISL 524792|B.1.1.33|Brazil|2020-04-03	0.0000690356	South America
South America|hCoV-19/Colombia/HUI-GUV-92060/2020|EPI ISL 447758|B.1.5|Colombia|2020-03-31	South America|hCoV-19/Brazil/AP-IEC-162620/2020|EPI ISL 524792|B.1.1.33|Brazil|2020-04-03	0.0002455500	South America
South America|hCoV-19/Peru/CAL-INS-135/2020|EPI ISL 536530|B.1.1|Peru|2020-03-31	South America|hCoV-19/Brazil/AP-IEC-162620/2020|EPI ISL 524792|B.1.1.33|Brazil|2020-04-03	0.0003177452	South America
South America|hCoV-19/Argentina/PAIS-A0012/2020|EPI ISL 430803|B.1.5|Argentina|2020-04-01	South America|hCoV-19/Brazil/AP-IEC-162620/2020|EPI ISL 524792|B.1.1.33|Brazil|2020-04-03	0.0003029268	South America
South America|hCoV-19/Brazil/SP-137/2020|EPI ISL 515543|B.1.1.33|Brazil|2020-04-01	South America|hCoV-19/Brazil/AP-IEC-162620/2020|EPI ISL 524792|B.1.1.33|Brazil|2020-04-03	0.0000673015	South America
South America|hCoV-19/Peru/LAM-INS-126/2020|EPI ISL 536524|C.14|Peru|2020-04-01	South America|hCoV-19/Brazil/AP-IEC-162620/2020|EPI ISL 524792|B.1.1.33|Brazil|2020-04-03	0.0003029114	South America
South America|hCoV-19/Chile/RM-ISPCH-56/2020|EPI ISL 445352|B.1.1.33|Chile|2020-04-01	South America|hCoV-19/Brazil/AP-IEC-162620/2020|EPI ISL 524792|B.1.1.33|Brazil|2020-04-03	0.0000336484	South America
South America|hCoV-19/Peru/JUN-INS-131/2020|EPI ISL 536528|B.1|Peru|2020-04-01	South America|hCoV-19/Brazil/AP-IEC-162620/2020|EPI ISL 524792|B.1.1.33|Brazil|2020-04-03	0.0003702684	South America
South America|hCoV-19/Peru/LAM-INS-125/2020|EPI ISL 536523|C.14|Peru|2020-04-01	South America|hCoV-19/Brazil/AP-IEC-162620/2020|EPI ISL 524792|B.1.1.33|Brazil|2020-04-03	0.0003365914	South America
South America|hCoV-19/Argentina/PAIS-A0013/2020|EPI ISL 430804|B.1.5|Argentina|2020-04-01	South America|hCoV-19/Brazil/AP-IEC-162620/2020|EPI ISL 524792|B.1.1.33|Brazil|2020-04-03	0.0002355995	South America
South America|hCoV-19/Peru/LAM-INS-169/2020|EPI ISL 536562|B.1.1.1|Peru|2020-04-01	South America|hCoV-19/Brazil/AP-IEC-162620/2020|EPI ISL 524792|B.1.1.33|Brazil|2020-04-03	0.0003029114	South America
South America|hCoV-19/Argentina/PAIS-A0014/2020|EPI ISL 430805|B.1.1|Argentina|2020-04-01	South America|hCoV-19/Brazil/AP-IEC-162620/2020|EPI ISL 524792|B.1.1.33|Brazil|2020-04-03	0.0002022174	South America
South America|hCoV-19/Chile/RM-ISPCH-54/2020|EPI ISL 445350|B.1.1.1|Chile|2020-04-01	South America|hCoV-19/Brazil/AP-IEC-162620/2020|EPI ISL 524792|B.1.1.33|Brazil|2020-04-03	0.0002692360	South America
South America|hCoV-19/Brazil/RJ-1065/2020|EPI ISL 456074|B.1.1.33|Brazil|2020-04-01	South America|hCoV-19/Brazil/AP-IEC-162620/2020|EPI ISL 524792|B.1.1.33|Brazil|2020-04-03	0.0000672983	South America
South America|hCoV-19/Brazil/RJ-1056/2020|EPI ISL 456072|B.1.1.33|Brazil|2020-04-01	South America|hCoV-19/Brazil/AP-IEC-162620/2020|EPI ISL 524792|B.1.1.33|Brazil|2020-04-03	0.0000336484	South America
South America|hCoV-19/Colombia/MAG-GVI-93457/2020|EPI ISL 447778|B.1.255|Colombia|2020-04-01	South America|hCoV-19/Brazil/AP-IEC-162620/2020|EPI ISL 524792|B.1.1.33|Brazil|2020-04-03	0.0003029577	South America
South America|hCoV-19/Colombia/VAC-GVI-93366/2020|EPI ISL 447774|B.1|Colombia|2020-04-01	South America|hCoV-19/Brazil/AP-IEC-162620/2020|EPI ISL 524792|B.1.1.33|Brazil|2020-04-03	0.0002693588	South America
South America|hCoV-19/Colombia/ANT-GUV-92250/2020|EPI ISL 447766|B.1|Colombia|2020-04-01	South America|hCoV-19/Brazil/AP-IEC-162620/2020|EPI ISL 524792|B.1.1.33|Brazil|2020-04-03	0.0002693588	South America
South America|hCoV-19/Colombia/VAC-GVI-93467/2020|EPI ISL 447779|B.1.1|Colombia|2020-04-01	South America|hCoV-19/Brazil/AP-IEC-162620/2020|EPI ISL 524792|B.1.1.33|Brazil|2020-04-03	0.0001346479	South America
South America|hCoV-19/Colombia/MAG-GVI-93450/2020|EPI ISL 447777|B.1.255|Colombia|2020-04-01	South America|hCoV-19/Brazil/AP-IEC-162620/2020|EPI ISL 524792|B.1.1.33|Brazil|2020-04-03	0.0002694404	South America
South America|hCoV-19/Colombia/VAC-GVI-93470/2020|EPI ISL 447780|B.1|Colombia|2020-04-01	South America|hCoV-19/Brazil/AP-IEC-162620/2020|EPI ISL 524792|B.1.1.33|Brazil|2020-04-03	0.0003032372	South America
South America|hCoV-19/Colombia/VAC-GVI-93381/2020|EPI ISL 447775|B.1|Colombia|2020-04-01	South America|hCoV-19/Brazil/AP-IEC-162620/2020|EPI ISL 524792|B.1.1.33|Brazil|2020-04-03	0.0002695494	South America
South America|hCoV-19/Peru/LAM-INS-034/2020|EPI ISL 491459|C.14|Peru|2020-04-01	South America|hCoV-19/Brazil/AP-IEC-162620/2020|EPI ISL 524792|B.1.1.33|Brazil|2020-04-03	0.0003049534	South America
South America|hCoV-19/Peru/LIM-INS-060/2020|EPI ISL 524473|B.1.1|Peru|2020-04-01	South America|hCoV-19/Brazil/AP-IEC-162620/2020|EPI ISL 524792|B.1.1.33|Brazil|2020-04-03	0.0001693991	South America
South America|hCoV-19/Peru/LAM-INS-038/2020|EPI ISL 491461|C.14|Peru|2020-04-01	South America|hCoV-19/Brazil/AP-IEC-162620/2020|EPI ISL 524792|B.1.1.33|Brazil|2020-04-03	0.0003388606	South America
South America|hCoV-19/Peru/LAM-INS-035/2020|EPI ISL 491460|B.1.1.1|Peru|2020-04-01	South America|hCoV-19/Brazil/AP-IEC-162620/2020|EPI ISL 524792|B.1.1.33|Brazil|2020-04-03	0.0003049534	South America
South America|hCoV-19/Peru/CAJ-INS-057/2020|EPI ISL 517713|B.1.1.1|Peru|2020-04-01	South America|hCoV-19/Brazil/AP-IEC-162620/2020|EPI ISL 524792|B.1.1.33|Brazil|2020-04-03	0.0002710637	South America
South America|hCoV-19/Chile/RM-ISPCH-53/2020|EPI ISL 449800|B.1.5|Chile|2020-04-01	South America|hCoV-19/Brazil/AP-IEC-162620/2020|EPI ISL 524792|B.1.1.33|Brazil|2020-04-03	0.0006399481	South America
South America|hCoV-19/Brazil/RJ-1058/2020|EPI ISL 456073|B.1.1.33|Brazil|2020-04-01	South America|hCoV-19/Brazil/AP-IEC-162620/2020|EPI ISL 524792|B.1.1.33|Brazil|2020-04-03	0.0000673286	South America
South America|hCoV-19/Colombia/VAC-GVI-93352/2020|EPI ISL 447771|B.1|Colombia|2020-04-01	South America|hCoV-19/Brazil/AP-IEC-162620/2020|EPI ISL 524792|B.1.1.33|Brazil|2020-04-03	0.0002693951	South America
South America|hCoV-19/Colombia/COR-INS-95319/2020|EPI ISL 498163|B.1|Colombia|2020-04-01	South America|hCoV-19/Brazil/AP-IEC-162620/2020|EPI ISL 524792|B.1.1.33|Brazil|2020-04-03	0.0002019599	South America
South America|hCoV-19/Colombia/VAC-INS-96183/2020|EPI ISL 456147|B.1|Colombia|2020-04-01	South America|hCoV-19/Brazil/AP-IEC-162620/2020|EPI ISL 524792|B.1.1.33|Brazil|2020-04-03	0.0003031107	South America
South America|hCoV-19/Colombia/VAC-INS-96176/2020|EPI ISL 456152|B|Colombia|2020-04-01	South America|hCoV-19/Brazil/AP-IEC-162620/2020|EPI ISL 524792|B.1.1.33|Brazil|2020-04-03	0.0005056764	South America
South America|hCoV-19/Peru/JUN-INS-127/2020|EPI ISL 536525|B.1|Peru|2020-04-01	South America|hCoV-19/Brazil/AP-IEC-162620/2020|EPI ISL 524792|B.1.1.33|Brazil|2020-04-03	0.0002364896	South America
South America|hCoV-19/Colombia/ANT-GUV-92252/2020|EPI ISL 447767|B|Colombia|2020-04-01	South America|hCoV-19/Brazil/AP-IEC-162620/2020|EPI ISL 524792|B.1.1.33|Brazil|2020-04-03	0.0004741086	South America
South America|hCoV-19/Colombia/CUN-GVI-93301/2020|EPI ISL 447769|B.1.255|Colombia|2020-04-01	South America|hCoV-19/Brazil/AP-IEC-162620/2020|EPI ISL 524792|B.1.1.33|Brazil|2020-04-03	0.0003388006	South America
South America|hCoV-19/Peru/LAM-INS-170/2020|EPI ISL 536563|B.1.1.1|Peru|2020-04-01	South America|hCoV-19/Brazil/AP-IEC-162620/2020|EPI ISL 524792|B.1.1.33|Brazil|2020-04-03	0.0003383078	South America
South America|hCoV-19/Peru/LAM-INS-171/2020|EPI ISL 536564|B.1.5|Peru|2020-04-01	South America|hCoV-19/Brazil/AP-IEC-162620/2020|EPI ISL 524792|B.1.1.33|Brazil|2020-04-03	0.0004070709	South America
South America|hCoV-19/Brazil/PA-0227/2020|EPI ISL 470601|B.1.1.33|Brazil|2020-04-01	South America|hCoV-19/Brazil/AP-IEC-162620/2020|EPI ISL 524792|B.1.1.33|Brazil|2020-04-03	0.0001026529	South America
South America|hCoV-19/Brazil/SC-L19-CD399/2020|EPI ISL 476324|B.1.1.33|Brazil|2020-04-01	South America|hCoV-19/Brazil/AP-IEC-162620/2020|EPI ISL 524792|B.1.1.33|Brazil|2020-04-03	0.0000342147	South America
South America|hCoV-19/Brazil/SP-L19-CD391/2020|EPI ISL 476320|B.1.212|Brazil|2020-04-01	South America|hCoV-19/Brazil/AP-IEC-162620/2020|EPI ISL 524792|B.1.1.33|Brazil|2020-04-03	0.0003080190	South America
South America|hCoV-19/Brazil/RS-L19-CD390/2020|EPI ISL 476319|B.1.1.33|Brazil|2020-04-01	South America|hCoV-19/Brazil/AP-IEC-162620/2020|EPI ISL 524792|B.1.1.33|Brazil|2020-04-03	0.0001026524	South America
South America|hCoV-19/Brazil/PA-0229/2020|EPI ISL 470603|B.1.1.1|Brazil|2020-04-01	South America|hCoV-19/Brazil/AP-IEC-162620/2020|EPI ISL 524792|B.1.1.33|Brazil|2020-04-03	0.0002737907	South America
South America|hCoV-19/Brazil/RJ-0254/2020|EPI ISL 470622|B.39|Brazil|2020-04-01	South America|hCoV-19/Brazil/AP-IEC-162620/2020|EPI ISL 524792|B.1.1.33|Brazil|2020-04-03	0.0005477943	South America
South America|hCoV-19/Brazil/AM-0201/2020|EPI ISL 470568|B.1|Brazil|2020-04-01	South America|hCoV-19/Brazil/AP-IEC-162620/2020|EPI ISL 524792|B.1.1.33|Brazil|2020-04-03	0.0003081536	South America
South America|hCoV-19/Peru/JUN-INS-128/2020|EPI ISL 536526|B.1.5|Peru|2020-04-01	South America|hCoV-19/Brazil/AP-IEC-162620/2020|EPI ISL 524792|B.1.1.33|Brazil|2020-04-03	0.0003766560	South America
South America|hCoV-19/Colombia/un-CIAT-01/2020|EPI ISL 445085|B.1|Colombia|2020-04-02	South America|hCoV-19/Brazil/AP-IEC-162620/2020|EPI ISL 524792|B.1.1.33|Brazil|2020-04-03	0.0003029474	South America
South America|hCoV-19/Argentina/PAIS-A0016/2020|EPI ISL 430807|B.1.1|Argentina|2020-04-02	South America|hCoV-19/Brazil/AP-IEC-162620/2020|EPI ISL 524792|B.1.1.33|Brazil|2020-04-03	0.0001682614	South America
South America|hCoV-19/Brazil/SP-124/2020|EPI ISL 515523|B.1.1.33|Brazil|2020-04-02	South America|hCoV-19/Brazil/AP-IEC-162620/2020|EPI ISL 524792|B.1.1.33|Brazil|2020-04-03	0.0000336484	South America
South America|hCoV-19/Brazil/RJ-1595/2020|EPI ISL 467346|B.39|Brazil|2020-04-02	South America|hCoV-19/Brazil/AP-IEC-162620/2020|EPI ISL 524792|B.1.1.33|Brazil|2020-04-03	0.0007408249	South America
South America|hCoV-19/Brazil/RJ-1100/2020|EPI ISL 456075|B.1.1.33|Brazil|2020-04-02	South America|hCoV-19/Brazil/AP-IEC-162620/2020|EPI ISL 524792|B.1.1.33|Brazil|2020-04-03	0.0000672983	South America
South America|hCoV-19/Brazil/RJ-1574/2020|EPI ISL 467345|B.1.1.33|Brazil|2020-04-02	South America|hCoV-19/Brazil/AP-IEC-162620/2020|EPI ISL 524792|B.1.1.33|Brazil|2020-04-03	0.0000672983	South America
South America|hCoV-19/Brazil/RJ-1555/2020|EPI ISL 467344|B.39|Brazil|2020-04-02	South America|hCoV-19/Brazil/AP-IEC-162620/2020|EPI ISL 524792|B.1.1.33|Brazil|2020-04-03	0.0006060962	South America
South America|hCoV-19/Colombia/VAC-GVI-93511/2020|EPI ISL 447785|B.1|Colombia|2020-04-02	South America|hCoV-19/Brazil/AP-IEC-162620/2020|EPI ISL 524792|B.1.1.33|Brazil|2020-04-03	0.0002693588	South America
South America|hCoV-19/Brazil/RJ-1600/2020|EPI ISL 456082|B.1.1.33|Brazil|2020-04-02	South America|hCoV-19/Brazil/AP-IEC-162620/2020|EPI ISL 524792|B.1.1.33|Brazil|2020-04-03	0.0000673264	South America
South America|hCoV-19/Peru/LOR-INS-058/2020|EPI ISL 514317|B.1.1|Peru|2020-04-02	South America|hCoV-19/Brazil/AP-IEC-162620/2020|EPI ISL 524792|B.1.1.33|Brazil|2020-04-03	0.0001355099	South America
South America|hCoV-19/Chile/RM-ISPCH-57/2020|EPI ISL 445353|B.1.1|Chile|2020-04-02	South America|hCoV-19/Brazil/AP-IEC-162620/2020|EPI ISL 524792|B.1.1.33|Brazil|2020-04-03	0.0001346134	South America
South America|hCoV-19/Chile/RM-ISPCH-55/2020|EPI ISL 445351|B.40|Chile|2020-04-02	South America|hCoV-19/Brazil/AP-IEC-162620/2020|EPI ISL 524792|B.1.1.33|Brazil|2020-04-03	0.0005724039	South America
South America|hCoV-19/Venezuela/VEN-89312/2020|EPI ISL 476702|B.1.1|Venezuela|2020-04-02	South America|hCoV-19/Brazil/AP-IEC-162620/2020|EPI ISL 524792|B.1.1.33|Brazil|2020-04-03	0.0001351883	South America
South America|hCoV-19/Brazil/RJ-0255/2020|EPI ISL 470623|B.1.1.33|Brazil|2020-04-02	South America|hCoV-19/Brazil/AP-IEC-162620/2020|EPI ISL 524792|B.1.1.33|Brazil|2020-04-03	0.0000679314	South America
South America|hCoV-19/Brazil/AM-0203/2020|EPI ISL 470570|B.1.1.33|Brazil|2020-04-02	South America|hCoV-19/Brazil/AP-IEC-162620/2020|EPI ISL 524792|B.1.1.33|Brazil|2020-04-03	0.0001026502	South America
South America|hCoV-19/Brazil/GO-L19-CD413/2020|EPI ISL 476336|B.1.5|Brazil|2020-04-02	South America|hCoV-19/Brazil/AP-IEC-162620/2020|EPI ISL 524792|B.1.1.33|Brazil|2020-04-03	0.0002738030	South America
South America|hCoV-19/Brazil/MA-L19-CD403/2020|EPI ISL 476327|B.1.1.33|Brazil|2020-04-02	South America|hCoV-19/Brazil/AP-IEC-162620/2020|EPI ISL 524792|B.1.1.33|Brazil|2020-04-03	0.0000684343	South America
South America|hCoV-19/Brazil/CE-L19-CD408/2020|EPI ISL 476331|B.1.212|Brazil|2020-04-02	South America|hCoV-19/Brazil/AP-IEC-162620/2020|EPI ISL 524792|B.1.1.33|Brazil|2020-04-03	0.0003080295	South America
South America|hCoV-19/Brazil/CE-0206/2020|EPI ISL 470573|B.1.212|Brazil|2020-04-02	South America|hCoV-19/Brazil/AP-IEC-162620/2020|EPI ISL 524792|B.1.1.33|Brazil|2020-04-03	0.0003430585	South America
South America|hCoV-19/Brazil/RS-L19-CD412/2020|EPI ISL 476335|B.1.1.33|Brazil|2020-04-02	South America|hCoV-19/Brazil/AP-IEC-162620/2020|EPI ISL 524792|B.1.1.33|Brazil|2020-04-03	0.0000344992	South America
South America|hCoV-19/Brazil/MA-L19-CD407/2020|EPI ISL 476330|B.1.1.33|Brazil|2020-04-02	South America|hCoV-19/Brazil/AP-IEC-162620/2020|EPI ISL 524792|B.1.1.33|Brazil|2020-04-03	0.0000691295	South America
South America|hCoV-19/Brazil/PA-0232/2020|EPI ISL 470606|B.1.1.33|Brazil|2020-04-02	South America|hCoV-19/Brazil/AP-IEC-162620/2020|EPI ISL 524792|B.1.1.33|Brazil|2020-04-03	0.0000691335	South America
South America|hCoV-19/Brazil/AM-0204/2020|EPI ISL 470571|B.1|Brazil|2020-04-02	South America|hCoV-19/Brazil/AP-IEC-162620/2020|EPI ISL 524792|B.1.1.33|Brazil|2020-04-03	0.0002789865	South America
South America|hCoV-19/Brazil/SP-L20-CD416/2020|EPI ISL 476351|B.1.1.33|Brazil|2020-04-02	South America|hCoV-19/Brazil/AP-IEC-162620/2020|EPI ISL 524792|B.1.1.33|Brazil|2020-04-03	0.0000697140	South America
South America|hCoV-19/Brazil/GO-L19-CD410/2020|EPI ISL 476333|B.1.5|Brazil|2020-04-02	South America|hCoV-19/Brazil/AP-IEC-162620/2020|EPI ISL 524792|B.1.1.33|Brazil|2020-04-03	0.0002441689	South America
South America|hCoV-19/Brazil/SP-L22-CD475/2020|EPI ISL 476374|B.1.1.33|Brazil|2020-04-02	South America|hCoV-19/Brazil/AP-IEC-162620/2020|EPI ISL 524792|B.1.1.33|Brazil|2020-04-03	0.0000697578	South America
South America|hCoV-19/Colombia/VAC-GVI-93476/2020|EPI ISL 447782|B.1|Colombia|2020-04-02	South America|hCoV-19/Brazil/AP-IEC-162620/2020|EPI ISL 524792|B.1.1.33|Brazil|2020-04-03	0.0002804817	South America
South America|hCoV-19/Colombia/VAC-GVI-93496/2020|EPI ISL 447784|B.1|Colombia|2020-04-02	South America|hCoV-19/Brazil/AP-IEC-162620/2020|EPI ISL 524792|B.1.1.33|Brazil|2020-04-03	0.0002813590	South America
South America|hCoV-19/Brazil/SP-01/2020|EPI ISL 412964|B.1.5|Brazil|2020-02-25	South America|hCoV-19/Brazil/SP-177/2020|EPI ISL 523973|B.1.1.33|Brazil|2020-04-03	0.0002355934	South America
South America|hCoV-19/Brazil/SP-02/2020|EPI ISL 413016|B|Brazil|2020-02-28	South America|hCoV-19/Brazil/SP-177/2020|EPI ISL 523973|B.1.1.33|Brazil|2020-04-03	0.0005386712	South America
South America|hCoV-19/Brazil/SP-06/2020|EPI ISL 414015|B.1.5|Brazil|2020-02-29	South America|hCoV-19/Brazil/SP-177/2020|EPI ISL 523973|B.1.1.33|Brazil|2020-04-03	0.0002355934	South America
South America|hCoV-19/Brazil/ES-225/2020|EPI ISL 415128|B.40|Brazil|2020-02-29	South America|hCoV-19/Brazil/SP-177/2020|EPI ISL 523973|B.1.1.33|Brazil|2020-04-03	0.0005724041	South America
South America|hCoV-19/Argentina/PAIS-A0001/2020|EPI ISL 430793|B.1.1|Argentina|2020-03-01	South America|hCoV-19/Brazil/SP-177/2020|EPI ISL 523973|B.1.1.33|Brazil|2020-04-03	0.0001371591	South America
South America|hCoV-19/Brazil/SP-03/2020|EPI ISL 414014|B.1.1|Brazil|2020-03-02	South America|hCoV-19/Brazil/SP-177/2020|EPI ISL 523973|B.1.1.33|Brazil|2020-04-03	0.0001682570	South America
South America|hCoV-19/Brazil/SP-11/2020|EPI ISL 416033|B.3|Brazil|2020-03-03	South America|hCoV-19/Brazil/SP-177/2020|EPI ISL 523973|B.1.1.33|Brazil|2020-04-03	0.0004376229	South America
South America|hCoV-19/Brazil/SP-07/2020|EPI ISL 416028|B.1.1|Brazil|2020-03-03	South America|hCoV-19/Brazil/SP-177/2020|EPI ISL 523973|B.1.1.33|Brazil|2020-04-03	0.0001682570	South America
South America|hCoV-19/Chile/RM-ISPCH-1/2020|EPI ISL 414579|A.2|Chile|2020-03-03	South America|hCoV-19/Brazil/SP-177/2020|EPI ISL 523973|B.1.1.33|Brazil|2020-04-03	0.0006060523	South America
South America|hCoV-19/Brazil/SP-09/2020|EPI ISL 416031|B.1.5|Brazil|2020-03-04	South America|hCoV-19/Brazil/SP-177/2020|EPI ISL 523973|B.1.1.33|Brazil|2020-04-03	0.0002355934	South America
South America|hCoV-19/Brazil/SP-08/2020|EPI ISL 416029|B.1.1|Brazil|2020-03-04	South America|hCoV-19/Brazil/SP-177/2020|EPI ISL 523973|B.1.1.33|Brazil|2020-04-03	0.0001682570	South America
South America|hCoV-19/Brazil/SP-10/2020|EPI ISL 416032|B|Brazil|2020-03-04	South America|hCoV-19/Brazil/SP-177/2020|EPI ISL 523973|B.1.1.33|Brazil|2020-04-03	0.0004712943	South America
South America|hCoV-19/Brazil/SP-04/2020|EPI ISL 414017|B.1.1|Brazil|2020-03-04	South America|hCoV-19/Brazil/SP-177/2020|EPI ISL 523973|B.1.1.33|Brazil|2020-04-03	0.0001682570	South America
South America|hCoV-19/Brazil/SP-12/2020|EPI ISL 416034|B.1.1|Brazil|2020-03-04	South America|hCoV-19/Brazil/SP-177/2020|EPI ISL 523973|B.1.1.33|Brazil|2020-04-03	0.0002019275	South America
South America|hCoV-19/Brazil/RJ-314/2020|EPI ISL 414045|B.1.5|Brazil|2020-03-04	South America|hCoV-19/Brazil/SP-177/2020|EPI ISL 523973|B.1.1.33|Brazil|2020-04-03	0.0002356014	South America
South America|hCoV-19/Brazil/BA-312/2020|EPI ISL 415105|B.1.1|Brazil|2020-03-04	South America|hCoV-19/Brazil/SP-177/2020|EPI ISL 523973|B.1.1.33|Brazil|2020-04-03	0.0002019427	South America
South America|hCoV-19/Brazil/SP-13/2020|EPI ISL 416035|B.1.1|Brazil|2020-03-05	South America|hCoV-19/Brazil/SP-177/2020|EPI ISL 523973|B.1.1.33|Brazil|2020-04-03	0.0001682570	South America
South America|hCoV-19/Chile/LL-ISPCH-1/2020|EPI ISL 445246|B.1.5|Chile|2020-03-05	South America|hCoV-19/Brazil/SP-177/2020|EPI ISL 523973|B.1.1.33|Brazil|2020-04-03	0.0002355934	South America
South America|hCoV-19/Chile/RM-ISPCH-2/2020|EPI ISL 414580|B.1.1|Chile|2020-03-05	South America|hCoV-19/Brazil/SP-177/2020|EPI ISL 523973|B.1.1.33|Brazil|2020-04-03	0.0001682570	South America
South America|hCoV-19/Brazil/RJ-352/2020|EPI ISL 427299|A.2|Brazil|2020-03-05	South America|hCoV-19/Brazil/SP-177/2020|EPI ISL 523973|B.1.1.33|Brazil|2020-04-03	0.0006397527	South America
South America|hCoV-19/Brazil/BA-510/2020|EPI ISL 427293|B.1.1|Brazil|2020-03-06	South America|hCoV-19/Brazil/SP-177/2020|EPI ISL 523973|B.1.1.33|Brazil|2020-04-03	0.0002019223	South America
South America|hCoV-19/Chile/RM-MSHS-op2d1/2020|EPI ISL 415658|A.2|Chile|2020-03-06	South America|hCoV-19/Brazil/SP-177/2020|EPI ISL 523973|B.1.1.33|Brazil|2020-04-03	0.0006060523	South America
South America|hCoV-19/Peru/ARE-INS-026/2020|EPI ISL 491431|B.1|Peru|2020-03-06	South America|hCoV-19/Brazil/SP-177/2020|EPI ISL 523973|B.1.1.33|Brazil|2020-04-03	0.0003049758	South America
South America|hCoV-19/Chile/RM-ISPCH-3/2020|EPI ISL 445245|A.2|Chile|2020-03-06	South America|hCoV-19/Brazil/SP-177/2020|EPI ISL 523973|B.1.1.33|Brazil|2020-04-03	0.0006060523	South America
South America|hCoV-19/Colombia/DC-INS-78390/2020|EPI ISL 418262|B.1.1|Colombia|2020-03-06	South America|hCoV-19/Brazil/SP-177/2020|EPI ISL 523973|B.1.1.33|Brazil|2020-04-03	0.0001732586	South America
South America|hCoV-19/Argentina/C121/2020|EPI ISL 420600|B.1.1|Argentina|2020-03-07	South America|hCoV-19/Brazil/SP-177/2020|EPI ISL 523973|B.1.1.33|Brazil|2020-04-03	0.0001346026	South America
South America|hCoV-19/Chile/RM-MSHS-op3d1/2020|EPI ISL 415660|A.2|Chile|2020-03-07	South America|hCoV-19/Brazil/SP-177/2020|EPI ISL 523973|B.1.1.33|Brazil|2020-04-03	0.0006060319	South America
South America|hCoV-19/Peru/ARE-INS-087/2020|EPI ISL 516626|B.1|Peru|2020-03-07	South America|hCoV-19/Brazil/SP-177/2020|EPI ISL 523973|B.1.1.33|Brazil|2020-04-03	0.0003388855	South America
South America|hCoV-19/Chile/RM-MSHS-op4d1/2020|EPI ISL 415661|A.2|Chile|2020-03-08	South America|hCoV-19/Brazil/SP-177/2020|EPI ISL 523973|B.1.1.33|Brazil|2020-04-03	0.0006060523	South America
South America|hCoV-19/Chile/RM-ISPCH-4/2020|EPI ISL 445247|A.2|Chile|2020-03-08	South America|hCoV-19/Brazil/SP-177/2020|EPI ISL 523973|B.1.1.33|Brazil|2020-04-03	0.0006734843	South America
South America|hCoV-19/Brazil/MG-CV4/2020|EPI ISL 429667|B.1.255|Brazil|2020-03-09	South America|hCoV-19/Brazil/SP-177/2020|EPI ISL 523973|B.1.1.33|Brazil|2020-04-03	0.0003366002	South America
South America|hCoV-19/Chile/RM-ISPCH-6/2020|EPI ISL 445249|B|Chile|2020-03-09	South America|hCoV-19/Brazil/SP-177/2020|EPI ISL 523973|B.1.1.33|Brazil|2020-04-03	0.0004376412	South America
South America|hCoV-19/Chile/RM-ISPCH-9/2020|EPI ISL 445252|B.1.5|Chile|2020-03-09	South America|hCoV-19/Brazil/SP-177/2020|EPI ISL 523973|B.1.1.33|Brazil|2020-04-03	0.0003029413	South America
South America|hCoV-19/Chile/RM-ISPCH-7/2020|EPI ISL 445250|B.1.5|Chile|2020-03-09	South America|hCoV-19/Brazil/SP-177/2020|EPI ISL 523973|B.1.1.33|Brazil|2020-04-03	0.0002692626	South America
South America|hCoV-19/Peru/HUC-INS-008/2020|EPI ISL 489839|B.1.5|Peru|2020-03-09	South America|hCoV-19/Brazil/SP-177/2020|EPI ISL 523973|B.1.1.33|Brazil|2020-04-03	0.0002710779	South America
South America|hCoV-19/Peru/ICA-INS-012/2020|EPI ISL 489989|B.1.5|Peru|2020-03-09	South America|hCoV-19/Brazil/SP-177/2020|EPI ISL 523973|B.1.1.33|Brazil|2020-04-03	0.0003049774	South America
South America|hCoV-19/Chile/RM-ISPCH-5/2020|EPI ISL 445248|B.1.5|Chile|2020-03-09	South America|hCoV-19/Brazil/SP-177/2020|EPI ISL 523973|B.1.1.33|Brazil|2020-04-03	0.0002692716	South America
South America|hCoV-19/Brazil/SP-L12-CD28/2020|EPI ISL 476221|B.1.1.33|Brazil|2020-03-09	South America|hCoV-19/Brazil/SP-177/2020|EPI ISL 523973|B.1.1.33|Brazil|2020-04-03	0.0000679614	South America
South America|hCoV-19/Ecuador/HEE-01/2020|EPI ISL 417482|B|Ecuador|2020-03-09	South America|hCoV-19/Brazil/SP-177/2020|EPI ISL 523973|B.1.1.33|Brazil|2020-04-03	0.0004551141	South America
South America|hCoV-19/Chile/RM-ISPCH-8/2020|EPI ISL 445251|B.1.1|Chile|2020-03-10	South America|hCoV-19/Brazil/SP-177/2020|EPI ISL 523973|B.1.1.33|Brazil|2020-04-03	0.0002355703	South America
South America|hCoV-19/Peru/LIM-010/2020|EPI ISL 415787|B.1.1|Peru|2020-03-10	South America|hCoV-19/Brazil/SP-177/2020|EPI ISL 523973|B.1.1.33|Brazil|2020-04-03	0.0002019181	South America
South America|hCoV-19/Chile/RM-ISPCH-16/2020|EPI ISL 445259|A.2|Chile|2020-03-10	South America|hCoV-19/Brazil/SP-177/2020|EPI ISL 523973|B.1.1.33|Brazil|2020-04-03	0.0006060319	South America
South America|hCoV-19/Chile/RM-ISPCH-10/2020|EPI ISL 445253|B.1.255|Chile|2020-03-10	South America|hCoV-19/Brazil/SP-177/2020|EPI ISL 523973|B.1.1.33|Brazil|2020-04-03	0.0003029334	South America
South America|hCoV-19/Chile/RM-ISPCH-12/2020|EPI ISL 445255|B.1.1.10|Chile|2020-03-10	South America|hCoV-19/Brazil/SP-177/2020|EPI ISL 523973|B.1.1.33|Brazil|2020-04-03	0.0002355763	South America
South America|hCoV-19/Brazil/SC-769/2020|EPI ISL 427306|B.1|Brazil|2020-03-10	South America|hCoV-19/Brazil/SP-177/2020|EPI ISL 523973|B.1.1.33|Brazil|2020-04-03	0.0003029334	South America
South America|hCoV-19/Brazil/SC-766/2020|EPI ISL 427305|B.6|Brazil|2020-03-10	South America|hCoV-19/Brazil/SP-177/2020|EPI ISL 523973|B.1.1.33|Brazil|2020-04-03	0.0005723508	South America
South America|hCoV-19/Peru/LIM-INS-016/2020|EPI ISL 490315|B.1.1|Peru|2020-03-10	South America|hCoV-19/Brazil/SP-177/2020|EPI ISL 523973|B.1.1.33|Brazil|2020-04-03	0.0002032887	South America
South America|hCoV-19/Chile/RM-ISPCH-13/2020|EPI ISL 445256|B.1.1|Chile|2020-03-10	South America|hCoV-19/Brazil/SP-177/2020|EPI ISL 523973|B.1.1.33|Brazil|2020-04-03	0.0002356080	South America
South America|hCoV-19/Chile/RM-ISPCH-18/2020|EPI ISL 445261|B.1.5|Chile|2020-03-11	South America|hCoV-19/Brazil/SP-177/2020|EPI ISL 523973|B.1.1.33|Brazil|2020-04-03	0.0003029413	South America
South America|hCoV-19/Peru/LIM-INS-160/2020|EPI ISL 536553|B.1.5|Peru|2020-03-11	South America|hCoV-19/Brazil/SP-177/2020|EPI ISL 523973|B.1.1.33|Brazil|2020-04-03	0.0004713627	South America
South America|hCoV-19/Chile/BI-ISPCH-3/2020|EPI ISL 445332|B.1.5|Chile|2020-03-11	South America|hCoV-19/Brazil/SP-177/2020|EPI ISL 523973|B.1.1.33|Brazil|2020-04-03	0.0003366089	South America
South America|hCoV-19/Chile/RM-ISPCH-22/2020|EPI ISL 445265|B.1.5|Chile|2020-03-11	South America|hCoV-19/Brazil/SP-177/2020|EPI ISL 523973|B.1.1.33|Brazil|2020-04-03	0.0002692626	South America
South America|hCoV-19/Brazil/RJ-477/2020|EPI ISL 427300|B.1.1|Brazil|2020-03-11	South America|hCoV-19/Brazil/SP-177/2020|EPI ISL 523973|B.1.1.33|Brazil|2020-04-03	0.0001682613	South America
South America|hCoV-19/Chile/RM-ISPCH-19/2020|EPI ISL 445262|B.1.5|Chile|2020-03-11	South America|hCoV-19/Brazil/SP-177/2020|EPI ISL 523973|B.1.1.33|Brazil|2020-04-03	0.0002692682	South America
South America|hCoV-19/Brazil/RJ-477i/2020|EPI ISL 427301|B.1.1|Brazil|2020-03-11	South America|hCoV-19/Brazil/SP-177/2020|EPI ISL 523973|B.1.1.33|Brazil|2020-04-03	0.0001682613	South America
South America|hCoV-19/Peru/LIM-INS-011/2020|EPI ISL 489988|A.2|Peru|2020-03-11	South America|hCoV-19/Brazil/SP-177/2020|EPI ISL 523973|B.1.1.33|Brazil|2020-04-03	0.0006101190	South America
South America|hCoV-19/Peru/LIM-INS-015/2020|EPI ISL 490209|B.1.5|Peru|2020-03-11	South America|hCoV-19/Brazil/SP-177/2020|EPI ISL 523973|B.1.1.33|Brazil|2020-04-03	0.0004406152	South America
South America|hCoV-19/Peru/LIM-INS-006/2020|EPI ISL 489838|B.1.1|Peru|2020-03-11	South America|hCoV-19/Brazil/SP-177/2020|EPI ISL 523973|B.1.1.33|Brazil|2020-04-03	0.0001693911	South America
South America|hCoV-19/Chile/RM-ISPCH-15/2020|EPI ISL 445258|A.2|Chile|2020-03-11	South America|hCoV-19/Brazil/SP-177/2020|EPI ISL 523973|B.1.1.33|Brazil|2020-04-03	0.0006060523	South America
South America|hCoV-19/Chile/RM-ISPCH-17/2020|EPI ISL 445260|A.2|Chile|2020-03-11	South America|hCoV-19/Brazil/SP-177/2020|EPI ISL 523973|B.1.1.33|Brazil|2020-04-03	0.0006734214	South America
South America|hCoV-19/Chile/RM-ISPCH-20/2020|EPI ISL 445263|B.1.5|Chile|2020-03-11	South America|hCoV-19/Brazil/SP-177/2020|EPI ISL 523973|B.1.1.33|Brazil|2020-04-03	0.0002692807	South America
South America|hCoV-19/Brazil/MG-CV12/2020|EPI ISL 429674|B.1|Brazil|2020-03-11	South America|hCoV-19/Brazil/SP-177/2020|EPI ISL 523973|B.1.1.33|Brazil|2020-04-03	0.0003891647	South America
South America|hCoV-19/Chile/BI-ISPCH-2/2020|EPI ISL 445331|B.1.1|Chile|2020-03-12	South America|hCoV-19/Brazil/SP-177/2020|EPI ISL 523973|B.1.1.33|Brazil|2020-04-03	0.0001682613	South America
South America|hCoV-19/Chile/BI-ISPCH-2-2/2020|EPI ISL 445333|B.1.5|Chile|2020-03-12	South America|hCoV-19/Brazil/SP-177/2020|EPI ISL 523973|B.1.1.33|Brazil|2020-04-03	0.0003029271	South America
South America|hCoV-19/Chile/RM-ISPCH-21/2020|EPI ISL 445264|B.1.1.10|Chile|2020-03-12	South America|hCoV-19/Brazil/SP-177/2020|EPI ISL 523973|B.1.1.33|Brazil|2020-04-03	0.0002355763	South America
South America|hCoV-19/Brazil/SE-6535/2020|EPI ISL 541375|B.1.5|Brazil|2020-03-12	South America|hCoV-19/Brazil/SP-177/2020|EPI ISL 523973|B.1.1.33|Brazil|2020-04-03	0.0003029413	South America
South America|hCoV-19/Brazil/SC-770/2020|EPI ISL 541370|B.1.1.33|Brazil|2020-03-12	South America|hCoV-19/Brazil/SP-177/2020|EPI ISL 523973|B.1.1.33|Brazil|2020-04-03	0.0001009557	South America
South America|hCoV-19/Chile/ML-CMM-25343/2020|EPI ISL 459863|A|Chile|2020-03-12	South America|hCoV-19/Brazil/SP-177/2020|EPI ISL 523973|B.1.1.33|Brazil|2020-04-03	0.0004376297	South America
South America|hCoV-19/Colombia/DC-INS-79190/2020|EPI ISL 456120|B.1.5|Colombia|2020-03-12	South America|hCoV-19/Brazil/SP-177/2020|EPI ISL 523973|B.1.1.33|Brazil|2020-04-03	0.0003050314	South America
South America|hCoV-19/Brazil/UN-HIAE-SP03/2020|EPI ISL 486427|B.1.1.33|Brazil|2020-03-13	South America|hCoV-19/Brazil/SP-177/2020|EPI ISL 523973|B.1.1.33|Brazil|2020-04-03	0.0001682570	South America
South America|hCoV-19/Peru/LIM-INS-150/2020|EPI ISL 536545|B|Peru|2020-03-13	South America|hCoV-19/Brazil/SP-177/2020|EPI ISL 523973|B.1.1.33|Brazil|2020-04-03	0.0005049930	South America
South America|hCoV-19/Chile/BI-ISPCH-1/2020|EPI ISL 445271|B.1.1|Chile|2020-03-13	South America|hCoV-19/Brazil/SP-177/2020|EPI ISL 523973|B.1.1.33|Brazil|2020-04-03	0.0001682613	South America
South America|hCoV-19/Aruba/AW-RIVM-10101/2020|EPI ISL 547445|B.40|Aruba|2020-03-13	South America|hCoV-19/Brazil/SP-177/2020|EPI ISL 523973|B.1.1.33|Brazil|2020-04-03	0.0005723656	South America
South America|hCoV-19/Brazil/MG-CV6/2020|EPI ISL 429669|B.1|Brazil|2020-03-13	South America|hCoV-19/Brazil/SP-177/2020|EPI ISL 523973|B.1.1.33|Brazil|2020-04-03	0.0003366002	South America
South America|hCoV-19/Brazil/DF-615i/2020|EPI ISL 427294|B.1.1.33|Brazil|2020-03-13	South America|hCoV-19/Brazil/SP-177/2020|EPI ISL 523973|B.1.1.33|Brazil|2020-04-03	0.0000672983	South America
South America|hCoV-19/Brazil/SC-771/2020|EPI ISL 541371|B.1.5|Brazil|2020-03-13	South America|hCoV-19/Brazil/SP-177/2020|EPI ISL 523973|B.1.1.33|Brazil|2020-04-03	0.0002694076	South America
South America|hCoV-19/Peru/LAM-INS-073/2020|EPI ISL 523994|B.1.1|Peru|2020-03-13	South America|hCoV-19/Brazil/SP-177/2020|EPI ISL 523973|B.1.1.33|Brazil|2020-04-03	0.0002371581	South America
South America|hCoV-19/Peru/CAJ-INS-061/2020|EPI ISL 517770|B.1.1.1|Peru|2020-03-13	South America|hCoV-19/Brazil/SP-177/2020|EPI ISL 523973|B.1.1.33|Brazil|2020-04-03	0.0002710602	South America
South America|hCoV-19/Brazil/DF-0001/2020|EPI ISL 426580|B.1.1|Brazil|2020-03-13	South America|hCoV-19/Brazil/SP-177/2020|EPI ISL 523973|B.1.1.33|Brazil|2020-04-03	0.0001015441	South America
South America|hCoV-19/Brazil/GO-0207/2020|EPI ISL 470574|B.40|Brazil|2020-03-13	South America|hCoV-19/Brazil/SP-177/2020|EPI ISL 523973|B.1.1.33|Brazil|2020-04-03	0.0005477381	South America
South America|hCoV-19/Brazil/MG-CV8/2020|EPI ISL 429671|B.1.1|Brazil|2020-03-13	South America|hCoV-19/Brazil/SP-177/2020|EPI ISL 523973|B.1.1.33|Brazil|2020-04-03	0.0003103471	South America
South America|hCoV-19/Chile/MA-ISPCH-1/2020|EPI ISL 445268|B.1.98|Chile|2020-03-14	South America|hCoV-19/Brazil/SP-177/2020|EPI ISL 523973|B.1.1.33|Brazil|2020-04-03	0.0002692555	South America
South America|hCoV-19/Brazil/RN-IEC-162277/2020|EPI ISL 524798|B.1.1.33|Brazil|2020-03-14	South America|hCoV-19/Brazil/SP-177/2020|EPI ISL 523973|B.1.1.33|Brazil|2020-04-03	0.0000672983	South America
South America|hCoV-19/Peru/LIM-INS-159/2020|EPI ISL 536552|B.1.1|Peru|2020-03-14	South America|hCoV-19/Brazil/SP-177/2020|EPI ISL 523973|B.1.1.33|Brazil|2020-04-03	0.0001346026	South America
South America|hCoV-19/Peru/LIM-INS-147/2020|EPI ISL 536542|B.1.1|Peru|2020-03-14	South America|hCoV-19/Brazil/SP-177/2020|EPI ISL 523973|B.1.1.33|Brazil|2020-04-03	0.0002019129	South America
South America|hCoV-19/Chile/RM-CMM-23741/2020|EPI ISL 468752|B.1.1.33|Chile|2020-03-14	South America|hCoV-19/Brazil/SP-177/2020|EPI ISL 523973|B.1.1.33|Brazil|2020-04-03	0.0000672983	South America
South America|hCoV-19/Chile/AR-ISPCH-1/2020|EPI ISL 445270|B.1.1|Chile|2020-03-14	South America|hCoV-19/Brazil/SP-177/2020|EPI ISL 523973|B.1.1.33|Brazil|2020-04-03	0.0002019275	South America
South America|hCoV-19/Chile/VS-ISPCH-2/2020|EPI ISL 445285|B.1.255|Chile|2020-03-14	South America|hCoV-19/Brazil/SP-177/2020|EPI ISL 523973|B.1.1.33|Brazil|2020-04-03	0.0003029436	South America
South America|hCoV-19/Chile/RM-ISPCH-24/2020|EPI ISL 445303|B|Chile|2020-03-14	South America|hCoV-19/Brazil/SP-177/2020|EPI ISL 523973|B.1.1.33|Brazil|2020-04-03	0.0005050270	South America
South America|hCoV-19/Colombia/ATL-INS-79743/2020|EPI ISL 456145|B.1.5|Colombia|2020-03-14	South America|hCoV-19/Brazil/SP-177/2020|EPI ISL 523973|B.1.1.33|Brazil|2020-04-03	0.0002719162	South America
South America|hCoV-19/Brazil/MG-0211/2020|EPI ISL 470578|B.1.1|Brazil|2020-03-14	South America|hCoV-19/Brazil/SP-177/2020|EPI ISL 523973|B.1.1.33|Brazil|2020-04-03	0.0001728393	South America
South America|hCoV-19/Colombia/VAC-INS-79773/2020|EPI ISL 456134|B.1.5|Colombia|2020-03-14	South America|hCoV-19/Brazil/SP-177/2020|EPI ISL 523973|B.1.1.33|Brazil|2020-04-03	0.0002772393	South America
South America|hCoV-19/Colombia/VAC-INS-79779/2020|EPI ISL 456135|B.1.5|Colombia|2020-03-14	South America|hCoV-19/Brazil/SP-177/2020|EPI ISL 523973|B.1.1.33|Brazil|2020-04-03	0.0002776531	South America
South America|hCoV-19/Brazil/MG-0212/2020|EPI ISL 470579|B.1.5|Brazil|2020-03-14	South America|hCoV-19/Brazil/SP-177/2020|EPI ISL 523973|B.1.1.33|Brazil|2020-04-03	0.0002475820	South America
South America|hCoV-19/Brazil/CE-L10-CD171/2020|EPI ISL 476184|B.1.5|Brazil|2020-03-14	South America|hCoV-19/Brazil/SP-177/2020|EPI ISL 523973|B.1.1.33|Brazil|2020-04-03	0.0003205795	South America
South America|hCoV-19/Colombia/VAC-INS-79929/2020|EPI ISL 456136|B.1|Colombia|2020-03-14	South America|hCoV-19/Brazil/SP-177/2020|EPI ISL 523973|B.1.1.33|Brazil|2020-04-03	0.0003531858	South America
South America|hCoV-19/Chile/BI-CMM-25338/2020|EPI ISL 468760|B.1.1|Chile|2020-03-15	South America|hCoV-19/Brazil/SP-177/2020|EPI ISL 523973|B.1.1.33|Brazil|2020-04-03	0.0001682614	South America
South America|hCoV-19/Chile/LI-ISPCH-3/2020|EPI ISL 445275|B.1.1|Chile|2020-03-15	South America|hCoV-19/Brazil/SP-177/2020|EPI ISL 523973|B.1.1.33|Brazil|2020-04-03	0.0002019275	South America
South America|hCoV-19/Colombia/VAC-INS-79965/2020|EPI ISL 456150|B.1.5|Colombia|2020-03-15	South America|hCoV-19/Brazil/SP-177/2020|EPI ISL 523973|B.1.1.33|Brazil|2020-04-03	0.0003366089	South America
South America|hCoV-19/Chile/RM-CMM-27991/2020|EPI ISL 459857|B.1.5|Chile|2020-03-15	South America|hCoV-19/Brazil/SP-177/2020|EPI ISL 523973|B.1.1.33|Brazil|2020-04-03	0.0002692626	South America
South America|hCoV-19/Chile/LI-ISPCH-2/2020|EPI ISL 445274|B|Chile|2020-03-15	South America|hCoV-19/Brazil/SP-177/2020|EPI ISL 523973|B.1.1.33|Brazil|2020-04-03	0.0004039705	South America
South America|hCoV-19/Chile/LI-ISPCH-4/2020|EPI ISL 445276|B.1.1|Chile|2020-03-15	South America|hCoV-19/Brazil/SP-177/2020|EPI ISL 523973|B.1.1.33|Brazil|2020-04-03	0.0002019343	South America
South America|hCoV-19/Chile/MA-ISPCH-2/2020|EPI ISL 445269|B.1.98|Chile|2020-03-15	South America|hCoV-19/Brazil/SP-177/2020|EPI ISL 523973|B.1.1.33|Brazil|2020-04-03	0.0002692647	South America
South America|hCoV-19/Chile/VS-ISPCH-1/2020|EPI ISL 445272|B.1.5|Chile|2020-03-15	South America|hCoV-19/Brazil/SP-177/2020|EPI ISL 523973|B.1.1.33|Brazil|2020-04-03	0.0002692647	South America
South America|hCoV-19/Colombia/SAN-INS-80123/2020|EPI ISL 456149|B.1.1|Colombia|2020-03-15	South America|hCoV-19/Brazil/SP-177/2020|EPI ISL 523973|B.1.1.33|Brazil|2020-04-03	0.0001683306	South America
South America|hCoV-19/Brazil/RJ-MD63-1b/2020|EPI ISL 528638|B.1.1.33|Brazil|2020-03-16	South America|hCoV-19/Brazil/SP-177/2020|EPI ISL 523973|B.1.1.33|Brazil|2020-04-03	0.0000672983	South America
South America|hCoV-19/Chile/LI-ISPCH-1/2020|EPI ISL 445273|B.1.5|Chile|2020-03-16	South America|hCoV-19/Brazil/SP-177/2020|EPI ISL 523973|B.1.1.33|Brazil|2020-04-03	0.0003366089	South America
South America|hCoV-19/Chile/LI-ISPCH-5/2020|EPI ISL 445277|B.1.1|Chile|2020-03-16	South America|hCoV-19/Brazil/SP-177/2020|EPI ISL 523973|B.1.1.33|Brazil|2020-04-03	0.0002019275	South America
South America|hCoV-19/Chile/RM-ISPCH-26/2020|EPI ISL 445305|B.1|Chile|2020-03-16	South America|hCoV-19/Brazil/SP-177/2020|EPI ISL 523973|B.1.1.33|Brazil|2020-04-03	0.0003702780	South America
South America|hCoV-19/Chile/RM-ISPCH-28/2020|EPI ISL 445307|B.1|Chile|2020-03-16	South America|hCoV-19/Brazil/SP-177/2020|EPI ISL 523973|B.1.1.33|Brazil|2020-04-03	0.0003366089	South America
South America|hCoV-19/Chile/LI-ISPCH-6/2020|EPI ISL 445278|B.1.5|Chile|2020-03-16	South America|hCoV-19/Brazil/SP-177/2020|EPI ISL 523973|B.1.1.33|Brazil|2020-04-03	0.0003029271	South America
South America|hCoV-19/Brazil/RJ-MD63-1a/2020|EPI ISL 528637|B.1.1.33|Brazil|2020-03-16	South America|hCoV-19/Brazil/SP-177/2020|EPI ISL 523973|B.1.1.33|Brazil|2020-04-03	0.0001346124	South America
South America|hCoV-19/Peru/LIM-INS-143/2020|EPI ISL 536538|B.1.1.1|Peru|2020-03-16	South America|hCoV-19/Brazil/SP-177/2020|EPI ISL 523973|B.1.1.33|Brazil|2020-04-03	0.0003365757	South America
South America|hCoV-19/Brazil/MG-CV21/2020|EPI ISL 429681|B.1|Brazil|2020-03-16	South America|hCoV-19/Brazil/SP-177/2020|EPI ISL 523973|B.1.1.33|Brazil|2020-04-03	0.0003366002	South America
South America|hCoV-19/Chile/RM-ISPCH-30/2020|EPI ISL 445309|B.1.5|Chile|2020-03-16	South America|hCoV-19/Brazil/SP-177/2020|EPI ISL 523973|B.1.1.33|Brazil|2020-04-03	0.0002692626	South America
South America|hCoV-19/Brazil/AM-02/2020|EPI ISL 417034|A.2|Brazil|2020-03-16	South America|hCoV-19/Brazil/SP-177/2020|EPI ISL 523973|B.1.1.33|Brazil|2020-04-03	0.0006733987	South America
South America|hCoV-19/Brazil/MG-CV16/2020|EPI ISL 429676|B.1.1|Brazil|2020-03-16	South America|hCoV-19/Brazil/SP-177/2020|EPI ISL 523973|B.1.1.33|Brazil|2020-04-03	0.0002024836	South America
South America|hCoV-19/Peru/LAM-INS-071/2020|EPI ISL 523954|B.1.1.1|Peru|2020-03-16	South America|hCoV-19/Brazil/SP-177/2020|EPI ISL 523973|B.1.1.33|Brazil|2020-04-03	0.0002707850	South America
South America|hCoV-19/Peru/ANC-INS-066/2020|EPI ISL 516987|B.1.1.1|Peru|2020-03-16	South America|hCoV-19/Brazil/SP-177/2020|EPI ISL 523973|B.1.1.33|Brazil|2020-04-03	0.0002710510	South America
South America|hCoV-19/Chile/RM-ISPCH-29/2020|EPI ISL 445308|B.1.5|Chile|2020-03-16	South America|hCoV-19/Brazil/SP-177/2020|EPI ISL 523973|B.1.1.33|Brazil|2020-04-03	0.0002692716	South America
South America|hCoV-19/Brazil/PR-5619/2020|EPI ISL 541342|B.1|Brazil|2020-03-16	South America|hCoV-19/Brazil/SP-177/2020|EPI ISL 523973|B.1.1.33|Brazil|2020-04-03	0.0003366228	South America
South America|hCoV-19/Colombia/RIS-INS-80245/2020|EPI ISL 456155|B.1.5|Colombia|2020-03-16	South America|hCoV-19/Brazil/SP-177/2020|EPI ISL 523973|B.1.1.33|Brazil|2020-04-03	0.0003366769	South America
South America|hCoV-19/Colombia/VAC-INS-79943/2020|EPI ISL 456138|B.1.5|Colombia|2020-03-16	South America|hCoV-19/Brazil/SP-177/2020|EPI ISL 523973|B.1.1.33|Brazil|2020-04-03	0.0003382182	South America
South America|hCoV-19/Colombia/BOL-INS-80191/2020|EPI ISL 456122|B.1|Colombia|2020-03-16	South America|hCoV-19/Brazil/SP-177/2020|EPI ISL 523973|B.1.1.33|Brazil|2020-04-03	0.0003102205	South America
South America|hCoV-19/Peru/LIM-INS-141/2020|EPI ISL 536536|B|Peru|2020-03-16	South America|hCoV-19/Brazil/SP-177/2020|EPI ISL 523973|B.1.1.33|Brazil|2020-04-03	0.0004830321	South America
South America|hCoV-19/Brazil/RJ-L10-CD158/2020|EPI ISL 476180|B.1.1.33|Brazil|2020-03-16	South America|hCoV-19/Brazil/SP-177/2020|EPI ISL 523973|B.1.1.33|Brazil|2020-04-03	0.0000701394	South America
South America|hCoV-19/Brazil/RJ-L10-CD154/2020|EPI ISL 476178|B.1.1.33|Brazil|2020-03-16	South America|hCoV-19/Brazil/SP-177/2020|EPI ISL 523973|B.1.1.33|Brazil|2020-04-03	0.0001414975	South America
South America|hCoV-19/Brazil/RS-L11-CD180/2020|EPI ISL 476192|B.1.1.33|Brazil|2020-03-16	South America|hCoV-19/Brazil/SP-177/2020|EPI ISL 523973|B.1.1.33|Brazil|2020-04-03	0.0000707420	South America
South America|hCoV-19/Brazil/MG-CV19/2020|EPI ISL 429679|B.1.1|Brazil|2020-03-16	South America|hCoV-19/Brazil/SP-177/2020|EPI ISL 523973|B.1.1.33|Brazil|2020-04-03	0.0001783176	South America
South America|hCoV-19/Chile/MA-ISPCH-3/2020|EPI ISL 445280|B.1.98|Chile|2020-03-17	South America|hCoV-19/Brazil/SP-177/2020|EPI ISL 523973|B.1.1.33|Brazil|2020-04-03	0.0002692554	South America
South America|hCoV-19/Brazil/MG-CV31/2020|EPI ISL 429687|B.1|Brazil|2020-03-17	South America|hCoV-19/Brazil/SP-177/2020|EPI ISL 523973|B.1.1.33|Brazil|2020-04-03	0.0003703126	South America
South America|hCoV-19/Chile/RM-CMM-26639/2020|EPI ISL 459858|A.2|Chile|2020-03-17	South America|hCoV-19/Brazil/SP-177/2020|EPI ISL 523973|B.1.1.33|Brazil|2020-04-03	0.0006734161	South America
South America|hCoV-19/Chile/RM-ISPCH-35/2020|EPI ISL 445314|B.1|Chile|2020-03-17	South America|hCoV-19/Brazil/SP-177/2020|EPI ISL 523973|B.1.1.33|Brazil|2020-04-03	0.0003029413	South America
South America|hCoV-19/Peru/LIM-INS-138/2020|EPI ISL 536533|B.1.1|Peru|2020-03-17	South America|hCoV-19/Brazil/SP-177/2020|EPI ISL 523973|B.1.1.33|Brazil|2020-04-03	0.0001682570	South America
South America|hCoV-19/Brazil/MG-CV32/2020|EPI ISL 429688|B.1.1|Brazil|2020-03-17	South America|hCoV-19/Brazil/SP-177/2020|EPI ISL 523973|B.1.1.33|Brazil|2020-04-03	0.0001682727	South America
South America|hCoV-19/Peru/LIM-INS-139/2020|EPI ISL 536534|B.1.1|Peru|2020-03-17	South America|hCoV-19/Brazil/SP-177/2020|EPI ISL 523973|B.1.1.33|Brazil|2020-04-03	0.0001682613	South America
South America|hCoV-19/Chile/RM-ISPCH-38/2020|EPI ISL 445317|B.1.1|Chile|2020-03-17	South America|hCoV-19/Brazil/SP-177/2020|EPI ISL 523973|B.1.1.33|Brazil|2020-04-03	0.0001346026	South America
South America|hCoV-19/Brazil/AP-IEC-161167/2020|EPI ISL 450873|B.1.1.33|Brazil|2020-03-17	South America|hCoV-19/Brazil/SP-177/2020|EPI ISL 523973|B.1.1.33|Brazil|2020-04-03	0.0000672983	South America
South America|hCoV-19/Chile/RM-ISPCH-41/2020|EPI ISL 445320|B.1.5|Chile|2020-03-17	South America|hCoV-19/Brazil/SP-177/2020|EPI ISL 523973|B.1.1.33|Brazil|2020-04-03	0.0002692626	South America
South America|hCoV-19/Aruba/AW-RIVM-10113/2020|EPI ISL 547446|B.1|Aruba|2020-03-17	South America|hCoV-19/Brazil/SP-177/2020|EPI ISL 523973|B.1.1.33|Brazil|2020-04-03	0.0003366002	South America
South America|hCoV-19/Brazil/PR-5618/2020|EPI ISL 541341|B.1|Brazil|2020-03-17	South America|hCoV-19/Brazil/SP-177/2020|EPI ISL 523973|B.1.1.33|Brazil|2020-04-03	0.0003366272	South America
South America|hCoV-19/Brazil/PR-5617/2020|EPI ISL 541340|B.1|Brazil|2020-03-17	South America|hCoV-19/Brazil/SP-177/2020|EPI ISL 523973|B.1.1.33|Brazil|2020-04-03	0.0003703001	South America
South America|hCoV-19/Peru/JUN-INS-074/2020|EPI ISL 524471|B.1.255|Peru|2020-03-17	South America|hCoV-19/Brazil/SP-177/2020|EPI ISL 523973|B.1.1.33|Brazil|2020-04-03	0.0003388696	South America
South America|hCoV-19/Chile/RM-ISPCH-32/2020|EPI ISL 445311|B.1.5|Chile|2020-03-17	South America|hCoV-19/Brazil/SP-177/2020|EPI ISL 523973|B.1.1.33|Brazil|2020-04-03	0.0002692646	South America
South America|hCoV-19/Chile/RM-CMM-25669/2020|EPI ISL 459862|B.1.5|Chile|2020-03-17	South America|hCoV-19/Brazil/SP-177/2020|EPI ISL 523973|B.1.1.33|Brazil|2020-04-03	0.0002356014	South America
South America|hCoV-19/Chile/RM-ISPCH-42/2020|EPI ISL 445321|B.1.1|Chile|2020-03-17	South America|hCoV-19/Brazil/SP-177/2020|EPI ISL 523973|B.1.1.33|Brazil|2020-04-03	0.0001346071	South America
South America|hCoV-19/Chile/RM-ISPCH-34/2020|EPI ISL 445313|B.1.5|Chile|2020-03-17	South America|hCoV-19/Brazil/SP-177/2020|EPI ISL 523973|B.1.1.33|Brazil|2020-04-03	0.0003029373	South America
South America|hCoV-19/Chile/BI-ISPCH-1-2/2020|EPI ISL 445281|B.1.1|Chile|2020-03-17	South America|hCoV-19/Brazil/SP-177/2020|EPI ISL 523973|B.1.1.33|Brazil|2020-04-03	0.0001682670	South America
South America|hCoV-19/Chile/RM-ISPCH-33/2020|EPI ISL 445312|B.1.5|Chile|2020-03-17	South America|hCoV-19/Brazil/SP-177/2020|EPI ISL 523973|B.1.1.33|Brazil|2020-04-03	0.0002692716	South America
South America|hCoV-19/Peru/LIM-INS-148/2020|EPI ISL 536543|B.1.8|Peru|2020-03-17	South America|hCoV-19/Brazil/SP-177/2020|EPI ISL 523973|B.1.1.33|Brazil|2020-04-03	0.0002695166	South America
South America|hCoV-19/Peru/LIM-INS-136/2020|EPI ISL 536531|B.1|Peru|2020-03-17	South America|hCoV-19/Brazil/SP-177/2020|EPI ISL 523973|B.1.1.33|Brazil|2020-04-03	0.0003715409	South America
South America|hCoV-19/Uruguay/UY-NYUMC850/2020|EPI ISL 457946|A.2|Uruguay|2020-03-17	South America|hCoV-19/Brazil/SP-177/2020|EPI ISL 523973|B.1.1.33|Brazil|2020-04-03	0.0006803737	South America
South America|hCoV-19/Peru/LIM-INS-149/2020|EPI ISL 536544|B.1.5|Peru|2020-03-17	South America|hCoV-19/Brazil/SP-177/2020|EPI ISL 523973|B.1.1.33|Brazil|2020-04-03	0.0003387381	South America
South America|hCoV-19/Brazil/MG-CV26/2020|EPI ISL 429684|B.1.1|Brazil|2020-03-17	South America|hCoV-19/Brazil/SP-177/2020|EPI ISL 523973|B.1.1.33|Brazil|2020-04-03	0.0002388831	South America
South America|hCoV-19/Colombia/VAC-INS-81251/2020|EPI ISL 456139|B.1.1|Colombia|2020-03-17	South America|hCoV-19/Brazil/SP-177/2020|EPI ISL 523973|B.1.1.33|Brazil|2020-04-03	0.0001368588	South America
South America|hCoV-19/Colombia/ANT-INS-80370/2020|EPI ISL 456118|B.1.5|Colombia|2020-03-17	South America|hCoV-19/Brazil/SP-177/2020|EPI ISL 523973|B.1.1.33|Brazil|2020-04-03	0.0002763964	South America
South America|hCoV-19/Brazil/MG-CV33/2020|EPI ISL 429689|B.1.1|Brazil|2020-03-17	South America|hCoV-19/Brazil/SP-177/2020|EPI ISL 523973|B.1.1.33|Brazil|2020-04-03	0.0001742183	South America
South America|hCoV-19/Brazil/SP-L11-CD185-2/2020|EPI ISL 476196|B.1|Brazil|2020-03-17	South America|hCoV-19/Brazil/SP-177/2020|EPI ISL 523973|B.1.1.33|Brazil|2020-04-03	0.0003209148	South America
South America|hCoV-19/Brazil/MG-0214/2020|EPI ISL 470580|B.1.1.33|Brazil|2020-03-17	South America|hCoV-19/Brazil/SP-177/2020|EPI ISL 523973|B.1.1.33|Brazil|2020-04-03	0.0001406044	South America
South America|hCoV-19/Colombia/CAU-INS-80705/2020|EPI ISL 456124|B.1|Colombia|2020-03-17	South America|hCoV-19/Brazil/SP-177/2020|EPI ISL 523973|B.1.1.33|Brazil|2020-04-03	0.0003535181	South America
South America|hCoV-19/Aruba/AW-RIVM-10114/2020|EPI ISL 547447|B.1|Aruba|2020-03-18	South America|hCoV-19/Brazil/SP-177/2020|EPI ISL 523973|B.1.1.33|Brazil|2020-04-03	0.0003029334	South America
South America|hCoV-19/Chile/RM-ISPCH-65/2020|EPI ISL 445361|B.1.1|Chile|2020-03-18	South America|hCoV-19/Brazil/SP-177/2020|EPI ISL 523973|B.1.1.33|Brazil|2020-04-03	0.0001682570	South America
South America|hCoV-19/Peru/LIM-INS-145/2020|EPI ISL 536540|A.2|Peru|2020-03-18	South America|hCoV-19/Brazil/SP-177/2020|EPI ISL 523973|B.1.1.33|Brazil|2020-04-03	0.0006397146	South America
South America|hCoV-19/Peru/LIM-INS-130/2020|EPI ISL 536527|B.1.1.1|Peru|2020-03-18	South America|hCoV-19/Brazil/SP-177/2020|EPI ISL 523973|B.1.1.33|Brazil|2020-04-03	0.0002692361	South America
South America|hCoV-19/Brazil/SP02cc/2020|EPI ISL 450506|B|Brazil|2020-03-18	South America|hCoV-19/Brazil/SP-177/2020|EPI ISL 523973|B.1.1.33|Brazil|2020-04-03	0.0005723775	South America
South America|hCoV-19/Argentina/C1374/2020|EPI ISL 420599|B.1.255|Argentina|2020-03-18	South America|hCoV-19/Brazil/SP-177/2020|EPI ISL 523973|B.1.1.33|Brazil|2020-04-03	0.0003702684	South America
South America|hCoV-19/Brazil/AC-IEC-162535/2020|EPI ISL 458139|B.1.1.33|Brazil|2020-03-18	South America|hCoV-19/Brazil/SP-177/2020|EPI ISL 523973|B.1.1.33|Brazil|2020-04-03	0.0001346089	South America
South America|hCoV-19/Brazil/SP-624/2020|EPI ISL 515527|B.1.1.33|Brazil|2020-03-18	South America|hCoV-19/Brazil/SP-177/2020|EPI ISL 523973|B.1.1.33|Brazil|2020-04-03	0.0000672983	South America
South America|hCoV-19/Peru/LIM-INS-161/2020|EPI ISL 536554|B.1.1|Peru|2020-03-18	South America|hCoV-19/Brazil/SP-177/2020|EPI ISL 523973|B.1.1.33|Brazil|2020-04-03	0.0002019275	South America
South America|hCoV-19/Peru/ARE-INS-072/2020|EPI ISL 523979|B.1.1|Peru|2020-03-18	South America|hCoV-19/Brazil/SP-177/2020|EPI ISL 523973|B.1.1.33|Brazil|2020-04-03	0.0001693955	South America
South America|hCoV-19/Peru/LIM-INS-158/2020|EPI ISL 536551|B.1.5|Peru|2020-03-18	South America|hCoV-19/Brazil/SP-177/2020|EPI ISL 523973|B.1.1.33|Brazil|2020-04-03	0.0003029475	South America
South America|hCoV-19/Colombia/RIS-INS-81402/2020|EPI ISL 497736|B.1|Colombia|2020-03-18	South America|hCoV-19/Brazil/SP-177/2020|EPI ISL 523973|B.1.1.33|Brazil|2020-04-03	0.0003029538	South America
South America|hCoV-19/Peru/LIM-INS-144/2020|EPI ISL 536539|A.2|Peru|2020-03-18	South America|hCoV-19/Brazil/SP-177/2020|EPI ISL 523973|B.1.1.33|Brazil|2020-04-03	0.0006403182	South America
South America|hCoV-19/Colombia/NSA-INS-80656/2020|EPI ISL 456126|B.1.5|Colombia|2020-03-18	South America|hCoV-19/Brazil/SP-177/2020|EPI ISL 523973|B.1.1.33|Brazil|2020-04-03	0.0003048146	South America
South America|hCoV-19/Peru/JUN-INS-153/2020|EPI ISL 536546|B.1.5|Peru|2020-03-18	South America|hCoV-19/Brazil/SP-177/2020|EPI ISL 523973|B.1.1.33|Brazil|2020-04-03	0.0006174634	South America
South America|hCoV-19/Brazil/SC-0243/2020|EPI ISL 470652|B.1.1|Brazil|2020-03-18	South America|hCoV-19/Brazil/SP-177/2020|EPI ISL 523973|B.1.1.33|Brazil|2020-04-03	0.0001728274	South America
South America|hCoV-19/Brazil/GO-0208/2020|EPI ISL 470575|B.1.22|Brazil|2020-03-18	South America|hCoV-19/Brazil/SP-177/2020|EPI ISL 523973|B.1.1.33|Brazil|2020-04-03	0.0003490764	South America
South America|hCoV-19/Peru/LIM-INS-157/2020|EPI ISL 536550|B.1.1|Peru|2020-03-19	South America|hCoV-19/Brazil/SP-177/2020|EPI ISL 523973|B.1.1.33|Brazil|2020-04-03	0.0001682613	South America
South America|hCoV-19/Chile/MA-ISPCH-5/2020|EPI ISL 445283|B.1|Chile|2020-03-19	South America|hCoV-19/Brazil/SP-177/2020|EPI ISL 523973|B.1.1.33|Brazil|2020-04-03	0.0003029334	South America
South America|hCoV-19/Peru/LIM-INS-155/2020|EPI ISL 536548|B.1.255|Peru|2020-03-19	South America|hCoV-19/Brazil/SP-177/2020|EPI ISL 523973|B.1.1.33|Brazil|2020-04-03	0.0003029334	South America
South America|hCoV-19/Chile/VS-ISPCH-3/2020|EPI ISL 445286|B.1|Chile|2020-03-19	South America|hCoV-19/Brazil/SP-177/2020|EPI ISL 523973|B.1.1.33|Brazil|2020-04-03	0.0003366002	South America
South America|hCoV-19/Colombia/VAC-INS-82320/2020|EPI ISL 456151|B.1|Colombia|2020-03-19	South America|hCoV-19/Brazil/SP-177/2020|EPI ISL 523973|B.1.1.33|Brazil|2020-04-03	0.0003029334	South America
South America|hCoV-19/Peru/JUN-UPCH-0118/2020|EPI ISL 568515|B.1.255|Peru|2020-03-19	South America|hCoV-19/Brazil/SP-177/2020|EPI ISL 523973|B.1.1.33|Brazil|2020-04-03	0.0003366002	South America
South America|hCoV-19/Brazil/RJ-LVM161-2/2020|EPI ISL 528539|A.2|Brazil|2020-03-19	South America|hCoV-19/Brazil/SP-177/2020|EPI ISL 523973|B.1.1.33|Brazil|2020-04-03	0.0006397311	South America
South America|hCoV-19/Chile/MA-ISPCH-4/2020|EPI ISL 445282|B.1.5|Chile|2020-03-19	South America|hCoV-19/Brazil/SP-177/2020|EPI ISL 523973|B.1.1.33|Brazil|2020-04-03	0.0002692556	South America
South America|hCoV-19/Brazil/PB-IEC-161853/2020|EPI ISL 524801|B.1.5|Brazil|2020-03-19	South America|hCoV-19/Brazil/SP-177/2020|EPI ISL 523973|B.1.1.33|Brazil|2020-04-03	0.0003366002	South America
South America|hCoV-19/Chile/RM-ISPCH-45/2020|EPI ISL 445324|B.1.5|Chile|2020-03-19	South America|hCoV-19/Brazil/SP-177/2020|EPI ISL 523973|B.1.1.33|Brazil|2020-04-03	0.0002692626	South America
South America|hCoV-19/Brazil/SE-6536/2020|EPI ISL 541376|B.1.1.33|Brazil|2020-03-19	South America|hCoV-19/Brazil/SP-177/2020|EPI ISL 523973|B.1.1.33|Brazil|2020-04-03	0.0001009497	South America
South America|hCoV-19/Brazil/SE-6533/2020|EPI ISL 541374|B.1.1|Brazil|2020-03-19	South America|hCoV-19/Brazil/SP-177/2020|EPI ISL 523973|B.1.1.33|Brazil|2020-04-03	0.0002019181	South America
South America|hCoV-19/Chile/RM-ISPCH-36/2020|EPI ISL 445315|B.1.1|Chile|2020-03-19	South America|hCoV-19/Brazil/SP-177/2020|EPI ISL 523973|B.1.1.33|Brazil|2020-04-03	0.0001682670	South America
South America|hCoV-19/Chile/RM-ISPCH-39/2020|EPI ISL 445318|B|Chile|2020-03-19	South America|hCoV-19/Brazil/SP-177/2020|EPI ISL 523973|B.1.1.33|Brazil|2020-04-03	0.0005050100	South America
South America|hCoV-19/Peru/LIM-INS-162/2020|EPI ISL 536555|B.1.1|Peru|2020-03-19	South America|hCoV-19/Brazil/SP-177/2020|EPI ISL 523973|B.1.1.33|Brazil|2020-04-03	0.0002030385	South America
South America|hCoV-19/Chile/VS-CMM-28875/2020|EPI ISL 459864|B.1.1|Chile|2020-03-19	South America|hCoV-19/Brazil/SP-177/2020|EPI ISL 523973|B.1.1.33|Brazil|2020-04-03	0.0001018923	South America
South America|hCoV-19/Brazil/SP-L7-CD67/2020|EPI ISL 476435|B.1.1.33|Brazil|2020-03-19	South America|hCoV-19/Brazil/SP-177/2020|EPI ISL 523973|B.1.1.33|Brazil|2020-04-03	0.0001019442	South America
South America|hCoV-19/Peru/JUN-INS-154/2020|EPI ISL 536547|B.1|Peru|2020-03-19	South America|hCoV-19/Brazil/SP-177/2020|EPI ISL 523973|B.1.1.33|Brazil|2020-04-03	0.0003065987	South America
South America|hCoV-19/Brazil/MG-0215/2020|EPI ISL 470581|B.1|Brazil|2020-03-19	South America|hCoV-19/Brazil/SP-177/2020|EPI ISL 523973|B.1.1.33|Brazil|2020-04-03	0.0004107640	South America
South America|hCoV-19/Brazil/MG-0216/2020|EPI ISL 470582|B.1.1.33|Brazil|2020-03-19	South America|hCoV-19/Brazil/SP-177/2020|EPI ISL 523973|B.1.1.33|Brazil|2020-04-03	0.0001368822	South America
South America|hCoV-19/Brazil/SP-L7-CD76/2020|EPI ISL 476443|B.1|Brazil|2020-03-19	South America|hCoV-19/Brazil/SP-177/2020|EPI ISL 523973|B.1.1.33|Brazil|2020-04-03	0.0003424947	South America
South America|hCoV-19/Uruguay/UY-10/2020|EPI ISL 429257|B.31|Uruguay|2020-03-19	South America|hCoV-19/Brazil/SP-177/2020|EPI ISL 523973|B.1.1.33|Brazil|2020-04-03	0.0007261602	South America
South America|hCoV-19/Brazil/PI-0239/2020|EPI ISL 470613|B.1.1.33|Brazil|2020-03-19	South America|hCoV-19/Brazil/SP-177/2020|EPI ISL 523973|B.1.1.33|Brazil|2020-04-03	0.0000691311	South America
South America|hCoV-19/Brazil/SP-L11-CD200/2020|EPI ISL 476201|B.1.1.33|Brazil|2020-03-19	South America|hCoV-19/Brazil/SP-177/2020|EPI ISL 523973|B.1.1.33|Brazil|2020-04-03	0.0000701394	South America
South America|hCoV-19/Brazil/SP-L9-CD122/2020|EPI ISL 476472|B.1.255|Brazil|2020-03-19	South America|hCoV-19/Brazil/SP-177/2020|EPI ISL 523973|B.1.1.33|Brazil|2020-04-03	0.0003167147	South America
South America|hCoV-19/Colombia/VAC-INS-82307/2020|EPI ISL 456143|B.1|Colombia|2020-03-19	South America|hCoV-19/Brazil/SP-177/2020|EPI ISL 523973|B.1.1.33|Brazil|2020-04-03	0.0003158700	South America
South America|hCoV-19/Brazil/RS-L10-CD175/2020|EPI ISL 476188|B.1.1.33|Brazil|2020-03-19	South America|hCoV-19/Brazil/SP-177/2020|EPI ISL 523973|B.1.1.33|Brazil|2020-04-03	0.0000712917	South America
South America|hCoV-19/Chile/VS-ISPCH-4/2020|EPI ISL 445287|B.1.5|Chile|2020-03-19	South America|hCoV-19/Brazil/SP-177/2020|EPI ISL 523973|B.1.1.33|Brazil|2020-04-03	0.0002356007	South America
South America|hCoV-19/Aruba/AW-RIVM-10115/2020|EPI ISL 547448|B.1|Aruba|2020-03-20	South America|hCoV-19/Brazil/SP-177/2020|EPI ISL 523973|B.1.1.33|Brazil|2020-04-03	0.0003366159	South America
South America|hCoV-19/Brazil/PA-IEC-161548/2020|EPI ISL 450874|B.1.1.33|Brazil|2020-03-20	South America|hCoV-19/Brazil/SP-177/2020|EPI ISL 523973|B.1.1.33|Brazil|2020-04-03	0.0000672983	South America
South America|hCoV-19/Peru/ARE-INS-164/2020|EPI ISL 536557|B.1.5|Peru|2020-03-20	South America|hCoV-19/Brazil/SP-177/2020|EPI ISL 523973|B.1.1.33|Brazil|2020-04-03	0.0002693442	South America
South America|hCoV-19/Peru/LIM-UPCH-0011/2020|EPI ISL 529068|B.1.1.1|Peru|2020-03-20	South America|hCoV-19/Brazil/SP-177/2020|EPI ISL 523973|B.1.1.33|Brazil|2020-04-03	0.0004039570	South America
South America|hCoV-19/Colombia/ANT-INS-82457/2020|EPI ISL 456146|B.1.5|Colombia|2020-03-20	South America|hCoV-19/Brazil/SP-177/2020|EPI ISL 523973|B.1.1.33|Brazil|2020-04-03	0.0002692626	South America
South America|hCoV-19/Peru/ARE-INS-165/2020|EPI ISL 536558|B.1|Peru|2020-03-20	South America|hCoV-19/Brazil/SP-177/2020|EPI ISL 523973|B.1.1.33|Brazil|2020-04-03	0.0003366002	South America
South America|hCoV-19/Chile/RM-ISPCH-69/2020|EPI ISL 445365|B.1|Chile|2020-03-20	South America|hCoV-19/Brazil/SP-177/2020|EPI ISL 523973|B.1.1.33|Brazil|2020-04-03	0.0003029334	South America
South America|hCoV-19/Chile/MA-ISPCH-7/2020|EPI ISL 445288|B.1|Chile|2020-03-20	South America|hCoV-19/Brazil/SP-177/2020|EPI ISL 523973|B.1.1.33|Brazil|2020-04-03	0.0003366089	South America
South America|hCoV-19/Peru/LIM-INS-156/2020|EPI ISL 536549|B.1.5|Peru|2020-03-20	South America|hCoV-19/Brazil/SP-177/2020|EPI ISL 523973|B.1.1.33|Brazil|2020-04-03	0.0002692626	South America
South America|hCoV-19/Peru/ICA-INS-166/2020|EPI ISL 536559|B.1.1|Peru|2020-03-20	South America|hCoV-19/Brazil/SP-177/2020|EPI ISL 523973|B.1.1.33|Brazil|2020-04-03	0.0002019275	South America
South America|hCoV-19/Peru/ARE-UPCH-0111/2020|EPI ISL 540988|B.1|Peru|2020-03-20	South America|hCoV-19/Brazil/SP-177/2020|EPI ISL 523973|B.1.1.33|Brazil|2020-04-03	0.0003366002	South America
South America|hCoV-19/Brazil/RJ-763/2020|EPI ISL 427302|B.1.1.33|Brazil|2020-03-20	South America|hCoV-19/Brazil/SP-177/2020|EPI ISL 523973|B.1.1.33|Brazil|2020-04-03	0.0000672983	South America
South America|hCoV-19/Brazil/SE-6530/2020|EPI ISL 541373|B.1.1|Brazil|2020-03-20	South America|hCoV-19/Brazil/SP-177/2020|EPI ISL 523973|B.1.1.33|Brazil|2020-04-03	0.0002019129	South America
South America|hCoV-19/Brazil/MG-CV42/2020|EPI ISL 429695|B.1|Brazil|2020-03-20	South America|hCoV-19/Brazil/SP-177/2020|EPI ISL 523973|B.1.1.33|Brazil|2020-04-03	0.0002698858	South America
South America|hCoV-19/Peru/ARE-UPCH-0110/2020|EPI ISL 540987|B.1.5|Peru|2020-03-20	South America|hCoV-19/Brazil/SP-177/2020|EPI ISL 523973|B.1.1.33|Brazil|2020-04-03	0.0002693442	South America
South America|hCoV-19/Colombia/MAG-INS-81035/2020|EPI ISL 456125|B.1.255|Colombia|2020-03-20	South America|hCoV-19/Brazil/SP-177/2020|EPI ISL 523973|B.1.1.33|Brazil|2020-04-03	0.0003400563	South America
South America|hCoV-19/Brazil/MG-0217/2020|EPI ISL 470583|B.1.1.33|Brazil|2020-03-20	South America|hCoV-19/Brazil/SP-177/2020|EPI ISL 523973|B.1.1.33|Brazil|2020-04-03	0.0000698577	South America
South America|hCoV-19/Chile/RM-ISPCH-47/2020|EPI ISL 445326|B.1.5|Chile|2020-03-21	South America|hCoV-19/Brazil/SP-177/2020|EPI ISL 523973|B.1.1.33|Brazil|2020-04-03	0.0003029270	South America
South America|hCoV-19/Chile/MA-ISPCH-14/2020|EPI ISL 445295|B.1.98|Chile|2020-03-21	South America|hCoV-19/Brazil/SP-177/2020|EPI ISL 523973|B.1.1.33|Brazil|2020-04-03	0.0002692556	South America
South America|hCoV-19/Chile/RM-ISPCH-71/2020|EPI ISL 445367|B.1.1.33|Chile|2020-03-21	South America|hCoV-19/Brazil/SP-177/2020|EPI ISL 523973|B.1.1.33|Brazil|2020-04-03	0.0001009544	South America
South America|hCoV-19/Peru/LIM-UPCH-0119/2020|EPI ISL 568516|B.1.1|Peru|2020-03-21	South America|hCoV-19/Brazil/SP-177/2020|EPI ISL 523973|B.1.1.33|Brazil|2020-04-03	0.0001682613	South America
South America|hCoV-19/Chile/RM-ISPCH-23/2020|EPI ISL 445302|B.1.1|Chile|2020-03-21	South America|hCoV-19/Brazil/SP-177/2020|EPI ISL 523973|B.1.1.33|Brazil|2020-04-03	0.0001346026	South America
South America|hCoV-19/Chile/MA-ISPCH-9/2020|EPI ISL 445290|B.1|Chile|2020-03-21	South America|hCoV-19/Brazil/SP-177/2020|EPI ISL 523973|B.1.1.33|Brazil|2020-04-03	0.0003029334	South America
South America|hCoV-19/Chile/RM-ISPCH-48/2020|EPI ISL 445327|B.1.5|Chile|2020-03-21	South America|hCoV-19/Brazil/SP-177/2020|EPI ISL 523973|B.1.1.33|Brazil|2020-04-03	0.0003365845	South America
South America|hCoV-19/Chile/RM-ISPCH-70/2020|EPI ISL 445366|B.1.5|Chile|2020-03-21	South America|hCoV-19/Brazil/SP-177/2020|EPI ISL 523973|B.1.1.33|Brazil|2020-04-03	0.0002692626	South America
South America|hCoV-19/Chile/MA-ISPCH-13/2020|EPI ISL 445294|B.1|Chile|2020-03-21	South America|hCoV-19/Brazil/SP-177/2020|EPI ISL 523973|B.1.1.33|Brazil|2020-04-03	0.0003029436	South America
South America|hCoV-19/Chile/MA-ISPCH-10/2020|EPI ISL 445291|B.1|Chile|2020-03-21	South America|hCoV-19/Brazil/SP-177/2020|EPI ISL 523973|B.1.1.33|Brazil|2020-04-03	0.0003029538	South America
South America|hCoV-19/Brazil/CE-L12-CD224/2020|EPI ISL 476218|B.1.5|Brazil|2020-03-21	South America|hCoV-19/Brazil/SP-177/2020|EPI ISL 523973|B.1.1.33|Brazil|2020-04-03	0.0003915686	South America
South America|hCoV-19/Chile/RM-ISPCH-59/2020|EPI ISL 445355|B.1.5|Chile|2020-03-22	South America|hCoV-19/Brazil/SP-177/2020|EPI ISL 523973|B.1.1.33|Brazil|2020-04-03	0.0003029407	South America
South America|hCoV-19/Chile/MA-ISPCH-11/2020|EPI ISL 445292|B.1|Chile|2020-03-22	South America|hCoV-19/Brazil/SP-177/2020|EPI ISL 523973|B.1.1.33|Brazil|2020-04-03	0.0003366089	South America
South America|hCoV-19/Argentina/C3013/2020|EPI ISL 420598|B.1.220|Argentina|2020-03-22	South America|hCoV-19/Brazil/SP-177/2020|EPI ISL 523973|B.1.1.33|Brazil|2020-04-03	0.0003365845	South America
South America|hCoV-19/Brazil/SP-144/2020|EPI ISL 468310|B.1.1.33|Brazil|2020-03-22	South America|hCoV-19/Brazil/SP-177/2020|EPI ISL 523973|B.1.1.33|Brazil|2020-04-03	0.0001009523	South America
South America|hCoV-19/Peru/LIM-INS-168/2020|EPI ISL 536561|A.2|Peru|2020-03-22	South America|hCoV-19/Brazil/SP-177/2020|EPI ISL 523973|B.1.1.33|Brazil|2020-04-03	0.0006397146	South America
South America|hCoV-19/Chile/MA-ISPCH-15/2020|EPI ISL 445299|B.1|Chile|2020-03-22	South America|hCoV-19/Brazil/SP-177/2020|EPI ISL 523973|B.1.1.33|Brazil|2020-04-03	0.0003366002	South America
South America|hCoV-19/Aruba/AW-RIVM-10122/2020|EPI ISL 547449|B.40|Aruba|2020-03-22	South America|hCoV-19/Brazil/SP-177/2020|EPI ISL 523973|B.1.1.33|Brazil|2020-04-03	0.0005723656	South America
South America|hCoV-19/Brazil/DF-891/2020|EPI ISL 427298|B.1.1.33|Brazil|2020-03-22	South America|hCoV-19/Brazil/SP-177/2020|EPI ISL 523973|B.1.1.33|Brazil|2020-04-03	0.0000672983	South America
South America|hCoV-19/Colombia/BOL-INS-84730/2020|EPI ISL 497738|B.1|Colombia|2020-03-22	South America|hCoV-19/Brazil/SP-177/2020|EPI ISL 523973|B.1.1.33|Brazil|2020-04-03	0.0002693009	South America
South America|hCoV-19/Colombia/DC-INS-84861/2020|EPI ISL 456116|B.1.5|Colombia|2020-03-22	South America|hCoV-19/Brazil/SP-177/2020|EPI ISL 523973|B.1.1.33|Brazil|2020-04-03	0.0002764730	South America
South America|hCoV-19/Brazil/MG-CV49/2020|EPI ISL 429702|B.1.5|Brazil|2020-03-22	South America|hCoV-19/Brazil/SP-177/2020|EPI ISL 523973|B.1.1.33|Brazil|2020-04-03	0.0003125536	South America
South America|hCoV-19/Brazil/SP-L7-CD63/2020|EPI ISL 476432|B.1.255|Brazil|2020-03-22	South America|hCoV-19/Brazil/SP-177/2020|EPI ISL 523973|B.1.1.33|Brazil|2020-04-03	0.0003207546	South America
South America|hCoV-19/Brazil/SP-602/2020|EPI ISL 515526|B.1.1|Brazil|2020-03-23	South America|hCoV-19/Brazil/SP-177/2020|EPI ISL 523973|B.1.1.33|Brazil|2020-04-03	0.0002019218	South America
South America|hCoV-19/Peru/LAL-UPCH-0109/2020|EPI ISL 540986|B.1.1|Peru|2020-03-23	South America|hCoV-19/Brazil/SP-177/2020|EPI ISL 523973|B.1.1.33|Brazil|2020-04-03	0.0002355812	South America
South America|hCoV-19/Brazil/SP-279/2020|EPI ISL 527858|B.1.1.33|Brazil|2020-03-23	South America|hCoV-19/Brazil/SP-177/2020|EPI ISL 523973|B.1.1.33|Brazil|2020-04-03	0.0001346089	South America
South America|hCoV-19/Brazil/RJ-DCVN01/2020|EPI ISL 483065|B.1.3|Brazil|2020-03-23	South America|hCoV-19/Brazil/SP-177/2020|EPI ISL 523973|B.1.1.33|Brazil|2020-04-03	0.0004376411	South America
South America|hCoV-19/Brazil/DF-861/2020|EPI ISL 427296|B.1.1.33|Brazil|2020-03-23	South America|hCoV-19/Brazil/SP-177/2020|EPI ISL 523973|B.1.1.33|Brazil|2020-04-03	0.0001009497	South America
South America|hCoV-19/Brazil/DF-862/2020|EPI ISL 427297|B.1.1.33|Brazil|2020-03-23	South America|hCoV-19/Brazil/SP-177/2020|EPI ISL 523973|B.1.1.33|Brazil|2020-04-03	0.0000672983	South America
South America|hCoV-19/Chile/LI-ISPCH-9/2020|EPI ISL 445300|B.1.1|Chile|2020-03-23	South America|hCoV-19/Brazil/SP-177/2020|EPI ISL 523973|B.1.1.33|Brazil|2020-04-03	0.0001682627	South America
South America|hCoV-19/Chile/RM-ISPCH-51/2020|EPI ISL 445330|B.1|Chile|2020-03-23	South America|hCoV-19/Brazil/SP-177/2020|EPI ISL 523973|B.1.1.33|Brazil|2020-04-03	0.0003029436	South America
South America|hCoV-19/Chile/RM-ISPCH-50/2020|EPI ISL 445329|B|Chile|2020-03-23	South America|hCoV-19/Brazil/SP-177/2020|EPI ISL 523973|B.1.1.33|Brazil|2020-04-03	0.0004376739	South America
South America|hCoV-19/Chile/LI-ISPCH-8/2020|EPI ISL 445298|B.1.1|Chile|2020-03-23	South America|hCoV-19/Brazil/SP-177/2020|EPI ISL 523973|B.1.1.33|Brazil|2020-04-03	0.0002019411	South America
South America|hCoV-19/Colombia/CES-INS-87973/2020|EPI ISL 498153|B.1.255|Colombia|2020-03-23	South America|hCoV-19/Brazil/SP-177/2020|EPI ISL 523973|B.1.1.33|Brazil|2020-04-03	0.0003029538	South America
South America|hCoV-19/Colombia/QUI-INS-85082/2020|EPI ISL 497744|B|Colombia|2020-03-23	South America|hCoV-19/Brazil/SP-177/2020|EPI ISL 523973|B.1.1.33|Brazil|2020-04-03	0.0002356331	South America
South America|hCoV-19/Uruguay/UY-NYUMC857/2020|EPI ISL 457953|B.1.1.33|Uruguay|2020-03-23	South America|hCoV-19/Brazil/SP-177/2020|EPI ISL 523973|B.1.1.33|Brazil|2020-04-03	0.0000681675	South America
South America|hCoV-19/Peru/CAL-INS-137/2020|EPI ISL 536532|B.1.1.1|Peru|2020-03-23	South America|hCoV-19/Brazil/SP-177/2020|EPI ISL 523973|B.1.1.33|Brazil|2020-04-03	0.0002378070	South America
South America|hCoV-19/Brazil/MG-0218/2020|EPI ISL 470584|B.1.1.33|Brazil|2020-03-23	South America|hCoV-19/Brazil/SP-177/2020|EPI ISL 523973|B.1.1.33|Brazil|2020-04-03	0.0000684380	South America
South America|hCoV-19/Brazil/RJ-0247/2020|EPI ISL 470615|B.1.1.33|Brazil|2020-03-23	South America|hCoV-19/Brazil/SP-177/2020|EPI ISL 523973|B.1.1.33|Brazil|2020-04-03	0.0001372108	South America
South America|hCoV-19/Brazil/SP-L9-CD137/2020|EPI ISL 476484|B.1.1.33|Brazil|2020-03-23	South America|hCoV-19/Brazil/SP-177/2020|EPI ISL 523973|B.1.1.33|Brazil|2020-04-03	0.0001395550	South America
South America|hCoV-19/Brazil/SP-L7-CD70/2020|EPI ISL 476437|B.1.255|Brazil|2020-03-23	South America|hCoV-19/Brazil/SP-177/2020|EPI ISL 523973|B.1.1.33|Brazil|2020-04-03	0.0003143368	South America
South America|hCoV-19/Brazil/SP-L8-CD101/2020|EPI ISL 476450|B.1.1.33|Brazil|2020-03-23	South America|hCoV-19/Brazil/SP-177/2020|EPI ISL 523973|B.1.1.33|Brazil|2020-04-03	0.0000704306	South America
South America|hCoV-19/Brazil/CE-L11-CD196/2020|EPI ISL 476200|B.1.212|Brazil|2020-03-23	South America|hCoV-19/Brazil/SP-177/2020|EPI ISL 523973|B.1.1.33|Brazil|2020-04-03	0.0003558012	South America
South America|hCoV-19/Brazil/MA-IEC-162157/2020|EPI ISL 524797|B.1.1.33|Brazil|2020-03-24	South America|hCoV-19/Brazil/SP-177/2020|EPI ISL 523973|B.1.1.33|Brazil|2020-04-03	0.0000672982	South America
South America|hCoV-19/Brazil/SP-165/2020|EPI ISL 523963|B.1|Brazil|2020-03-24	South America|hCoV-19/Brazil/SP-177/2020|EPI ISL 523973|B.1.1.33|Brazil|2020-04-03	0.0003029334	South America
South America|hCoV-19/Peru/LIM-INS-019/2020|EPI ISL 491172|B.1.1.1|Peru|2020-03-24	South America|hCoV-19/Brazil/SP-177/2020|EPI ISL 523973|B.1.1.33|Brazil|2020-04-03	0.0003049391	South America
South America|hCoV-19/Peru/LIM-INS-022/2020|EPI ISL 491428|B.1.1.1|Peru|2020-03-24	South America|hCoV-19/Brazil/SP-177/2020|EPI ISL 523973|B.1.1.33|Brazil|2020-04-03	0.0002710510	South America
South America|hCoV-19/Brazil/SP-L7-CD72/2020|EPI ISL 476439|B.1.1.33|Brazil|2020-03-24	South America|hCoV-19/Brazil/SP-177/2020|EPI ISL 523973|B.1.1.33|Brazil|2020-04-03	0.0001359324	South America
South America|hCoV-19/Brazil/SP-L9-CD91/2020|EPI ISL 476490|B.1.255|Brazil|2020-03-24	South America|hCoV-19/Brazil/SP-177/2020|EPI ISL 523973|B.1.1.33|Brazil|2020-04-03	0.0003399177	South America
South America|hCoV-19/Brazil/SC-L16-CD314/2020|EPI ISL 476278|B.1.1.33|Brazil|2020-03-24	South America|hCoV-19/Brazil/SP-177/2020|EPI ISL 523973|B.1.1.33|Brazil|2020-04-03	0.0001359712	South America
South America|hCoV-19/Brazil/RJ-0248/2020|EPI ISL 470616|B.1.5|Brazil|2020-03-24	South America|hCoV-19/Brazil/SP-177/2020|EPI ISL 523973|B.1.1.33|Brazil|2020-04-03	0.0003081091	South America
South America|hCoV-19/Brazil/SP-L9-CD140/2020|EPI ISL 476487|B.1.1.33|Brazil|2020-03-24	South America|hCoV-19/Brazil/SP-177/2020|EPI ISL 523973|B.1.1.33|Brazil|2020-04-03	0.0001027051	South America
South America|hCoV-19/Brazil/SP-L9-CD139/2020|EPI ISL 476486|B.1.1.33|Brazil|2020-03-24	South America|hCoV-19/Brazil/SP-177/2020|EPI ISL 523973|B.1.1.33|Brazil|2020-04-03	0.0000703589	South America
South America|hCoV-19/Chile/MA-CMM-31600/2020|EPI ISL 459861|B.1|Chile|2020-03-25	South America|hCoV-19/Brazil/SP-177/2020|EPI ISL 523973|B.1.1.33|Brazil|2020-04-03	0.0003029332	South America
South America|hCoV-19/Brazil/SP-625/2020|EPI ISL 515528|B.1.1.33|Brazil|2020-03-25	South America|hCoV-19/Brazil/SP-177/2020|EPI ISL 523973|B.1.1.33|Brazil|2020-04-03	0.0000672983	South America
South America|hCoV-19/Brazil/RJ-818/2020|EPI ISL 427303|B.1.1.33|Brazil|2020-03-25	South America|hCoV-19/Brazil/SP-177/2020|EPI ISL 523973|B.1.1.33|Brazil|2020-04-03	0.0001009497	South America
South America|hCoV-19/Brazil/RJ-1111/2020|EPI ISL 456076|B.1.1.33|Brazil|2020-03-25	South America|hCoV-19/Brazil/SP-177/2020|EPI ISL 523973|B.1.1.33|Brazil|2020-04-03	0.0001009497	South America
South America|hCoV-19/Brazil/RJ-1119/2020|EPI ISL 456077|B.1.1.33|Brazil|2020-03-25	South America|hCoV-19/Brazil/SP-177/2020|EPI ISL 523973|B.1.1.33|Brazil|2020-04-03	0.0000673006	South America
South America|hCoV-19/Peru/LIM-INS-017/2020|EPI ISL 490316|B.1.255|Peru|2020-03-25	South America|hCoV-19/Brazil/SP-177/2020|EPI ISL 523973|B.1.1.33|Brazil|2020-04-03	0.0003049758	South America
South America|hCoV-19/Peru/LIM-INS-024/2020|EPI ISL 491429|A.2|Peru|2020-03-25	South America|hCoV-19/Brazil/SP-177/2020|EPI ISL 523973|B.1.1.33|Brazil|2020-04-03	0.0006101349	South America
South America|hCoV-19/Peru/LIM-INS-018/2020|EPI ISL 490975|B.1|Peru|2020-03-25	South America|hCoV-19/Brazil/SP-177/2020|EPI ISL 523973|B.1.1.33|Brazil|2020-04-03	0.0003727921	South America
South America|hCoV-19/Brazil/SP-636/2020|EPI ISL 515550|B.1.1.33|Brazil|2020-03-25	South America|hCoV-19/Brazil/SP-177/2020|EPI ISL 523973|B.1.1.33|Brazil|2020-04-03	0.0000673006	South America
South America|hCoV-19/Colombia/ANT-UdeA-200325-01/2020|EPI ISL 536399|B.1.5|Colombia|2020-03-25	South America|hCoV-19/Brazil/SP-177/2020|EPI ISL 523973|B.1.1.33|Brazil|2020-04-03	0.0002692807	South America
South America|hCoV-19/Colombia/MAG-INS-87968/2020|EPI ISL 498152|B.1|Colombia|2020-03-25	South America|hCoV-19/Brazil/SP-177/2020|EPI ISL 523973|B.1.1.33|Brazil|2020-04-03	0.0004039978	South America
South America|hCoV-19/Chile/AR-ISPCH-14/2020|EPI ISL 445348|B.1.255|Chile|2020-03-25	South America|hCoV-19/Brazil/SP-177/2020|EPI ISL 523973|B.1.1.33|Brazil|2020-04-03	0.0003029640	South America
South America|hCoV-19/Colombia/ATL-INS-88612/2020|EPI ISL 498155|B.1|Colombia|2020-03-25	South America|hCoV-19/Brazil/SP-177/2020|EPI ISL 523973|B.1.1.33|Brazil|2020-04-03	0.0002692919	South America
South America|hCoV-19/Uruguay/UY-NYUMC861/2020|EPI ISL 457957|B.1.1.1|Uruguay|2020-03-25	South America|hCoV-19/Brazil/SP-177/2020|EPI ISL 523973|B.1.1.33|Brazil|2020-04-03	0.0003061150	South America
South America|hCoV-19/Brazil/SP-L11-CD93/2020|EPI ISL 476204|B.1.1.33|Brazil|2020-03-25	South America|hCoV-19/Brazil/SP-177/2020|EPI ISL 523973|B.1.1.33|Brazil|2020-04-03	0.0001729046	South America
South America|hCoV-19/Brazil/RJ-0249/2020|EPI ISL 470617|B.1.1.33|Brazil|2020-03-25	South America|hCoV-19/Brazil/SP-177/2020|EPI ISL 523973|B.1.1.33|Brazil|2020-04-03	0.0000691262	South America
South America|hCoV-19/Brazil/RJ-872/2020|EPI ISL 427304|B.1.1.33|Brazil|2020-03-26	South America|hCoV-19/Brazil/SP-177/2020|EPI ISL 523973|B.1.1.33|Brazil|2020-04-03	0.0001346089	South America
South America|hCoV-19/Brazil/PR-5623/2020|EPI ISL 541346|B.1.3|Brazil|2020-03-26	South America|hCoV-19/Brazil/SP-177/2020|EPI ISL 523973|B.1.1.33|Brazil|2020-04-03	0.0004376354	South America
South America|hCoV-19/Colombia/CAL-GUR-0072/2020|EPI ISL 447734|A.2|Colombia|2020-03-26	South America|hCoV-19/Brazil/SP-177/2020|EPI ISL 523973|B.1.1.33|Brazil|2020-04-03	0.0006734214	South America
South America|hCoV-19/Colombia/VAC-GUR-0084/2020|EPI ISL 447735|B.1|Colombia|2020-03-26	South America|hCoV-19/Brazil/SP-177/2020|EPI ISL 523973|B.1.1.33|Brazil|2020-04-03	0.0003029844	South America
South America|hCoV-19/Colombia/VAC-GUR-0135/2020|EPI ISL 447737|B.1|Colombia|2020-03-26	South America|hCoV-19/Brazil/SP-177/2020|EPI ISL 523973|B.1.1.33|Brazil|2020-04-03	0.0003368496	South America
South America|hCoV-19/Colombia/BOY-INS-88871/2020|EPI ISL 498158|B|Colombia|2020-03-26	South America|hCoV-19/Brazil/SP-177/2020|EPI ISL 523973|B.1.1.33|Brazil|2020-04-03	0.0002356251	South America
South America|hCoV-19/Colombia/VAC-GUR-0094/2020|EPI ISL 447736|B.1|Colombia|2020-03-26	South America|hCoV-19/Brazil/SP-177/2020|EPI ISL 523973|B.1.1.33|Brazil|2020-04-03	0.0003381066	South America
South America|hCoV-19/Uruguay/UY-NYUMC863/2020|EPI ISL 457959|B|Uruguay|2020-03-26	South America|hCoV-19/Brazil/SP-177/2020|EPI ISL 523973|B.1.1.33|Brazil|2020-04-03	0.0005459485	South America
South America|hCoV-19/Brazil/SC-L17-CD322/2020|EPI ISL 476297|B.1.1.33|Brazil|2020-03-26	South America|hCoV-19/Brazil/SP-177/2020|EPI ISL 523973|B.1.1.33|Brazil|2020-04-03	0.0000679614	South America
South America|hCoV-19/Brazil/RJ-0250/2020|EPI ISL 470618|B.1.1.33|Brazil|2020-03-26	South America|hCoV-19/Brazil/SP-177/2020|EPI ISL 523973|B.1.1.33|Brazil|2020-04-03	0.0000680330	South America
South America|hCoV-19/Brazil/SP-L14-CD241/2020|EPI ISL 476245|B.1.1.33|Brazil|2020-03-26	South America|hCoV-19/Brazil/SP-177/2020|EPI ISL 523973|B.1.1.33|Brazil|2020-04-03	0.0000698992	South America
South America|hCoV-19/Argentina/PAIS-A0003/2020|EPI ISL 430795|B.1|Argentina|2020-03-26	South America|hCoV-19/Brazil/SP-177/2020|EPI ISL 523973|B.1.1.33|Brazil|2020-04-03	0.0003529281	South America
South America|hCoV-19/Argentina/PAIS-A0004/2020|EPI ISL 430796|B.1.5|Argentina|2020-03-27	South America|hCoV-19/Brazil/SP-177/2020|EPI ISL 523973|B.1.1.33|Brazil|2020-04-03	0.0003702941	South America
South America|hCoV-19/Argentina/PAIS-A0005/2020|EPI ISL 430797|B.1.1|Argentina|2020-03-27	South America|hCoV-19/Brazil/SP-177/2020|EPI ISL 523973|B.1.1.33|Brazil|2020-04-03	0.0002022175	South America
South America|hCoV-19/Chile/RM-CMM-32205/2020|EPI ISL 459859|B.1.5|Chile|2020-03-27	South America|hCoV-19/Brazil/SP-177/2020|EPI ISL 523973|B.1.1.33|Brazil|2020-04-03	0.0002692626	South America
South America|hCoV-19/Peru/LIM-INS-020/2020|EPI ISL 490976|B.1.1.1|Peru|2020-03-27	South America|hCoV-19/Brazil/SP-177/2020|EPI ISL 523973|B.1.1.33|Brazil|2020-04-03	0.0002711887	South America
South America|hCoV-19/Brazil/RJ-0251/2020|EPI ISL 470619|B.1|Brazil|2020-03-27	South America|hCoV-19/Brazil/SP-177/2020|EPI ISL 523973|B.1.1.33|Brazil|2020-04-03	0.0002738612	South America
South America|hCoV-19/Brazil/SP-L14-CD260/2020|EPI ISL 476256|B.1|Brazil|2020-03-27	South America|hCoV-19/Brazil/SP-177/2020|EPI ISL 523973|B.1.1.33|Brazil|2020-04-03	0.0002739458	South America
South America|hCoV-19/Brazil/SP-L14-CD242/2020|EPI ISL 476246|B.1.1.33|Brazil|2020-03-27	South America|hCoV-19/Brazil/SP-177/2020|EPI ISL 523973|B.1.1.33|Brazil|2020-04-03	0.0000684990	South America
South America|hCoV-19/Brazil/SP-L17-CD324/2020|EPI ISL 476298|B.1.1|Brazil|2020-03-27	South America|hCoV-19/Brazil/SP-177/2020|EPI ISL 523973|B.1.1.33|Brazil|2020-04-03	0.0002440351	South America
South America|hCoV-19/Brazil/SP-L17-CD327/2020|EPI ISL 476299|B.1.212|Brazil|2020-03-27	South America|hCoV-19/Brazil/SP-177/2020|EPI ISL 523973|B.1.1.33|Brazil|2020-04-03	0.0003868332	South America
South America|hCoV-19/Chile/RM-ISPCH-75/2020|EPI ISL 445371|B.1.5|Chile|2020-03-28	South America|hCoV-19/Brazil/SP-177/2020|EPI ISL 523973|B.1.1.33|Brazil|2020-04-03	0.0003029349	South America
South America|hCoV-19/Argentina/PAIS-A0006/2020|EPI ISL 430798|B.1.3|Argentina|2020-03-28	South America|hCoV-19/Brazil/SP-177/2020|EPI ISL 523973|B.1.1.33|Brazil|2020-04-03	0.0004039486	South America
South America|hCoV-19/Colombia/CUN-GUR-0454/2020|EPI ISL 447744|B.1.255|Colombia|2020-03-28	South America|hCoV-19/Brazil/SP-177/2020|EPI ISL 523973|B.1.1.33|Brazil|2020-04-03	0.0003029436	South America
South America|hCoV-19/Colombia/RIS-INS-87267/2020|EPI ISL 497745|B.1|Colombia|2020-03-28	South America|hCoV-19/Brazil/SP-177/2020|EPI ISL 523973|B.1.1.33|Brazil|2020-04-03	0.0003029538	South America
South America|hCoV-19/Brazil/SP-120/2020|EPI ISL 515521|B.1.1.33|Brazil|2020-03-28	South America|hCoV-19/Brazil/SP-177/2020|EPI ISL 523973|B.1.1.33|Brazil|2020-04-03	0.0000673210	South America
South America|hCoV-19/Brazil/PR-5622/2020|EPI ISL 541345|B.1|Brazil|2020-03-28	South America|hCoV-19/Brazil/SP-177/2020|EPI ISL 523973|B.1.1.33|Brazil|2020-04-03	0.0003372130	South America
South America|hCoV-19/Uruguay/UY-NYUMC865/2020|EPI ISL 457961|B|Uruguay|2020-03-28	South America|hCoV-19/Brazil/SP-177/2020|EPI ISL 523973|B.1.1.33|Brazil|2020-04-03	0.0005438149	South America
South America|hCoV-19/Uruguay/UY-NYUMC867/2020|EPI ISL 457963|B.1.1.1|Uruguay|2020-03-28	South America|hCoV-19/Brazil/SP-177/2020|EPI ISL 523973|B.1.1.33|Brazil|2020-04-03	0.0003057719	South America
South America|hCoV-19/Brazil/CE-L16-CD332/2020|EPI ISL 476281|B.1.1.33|Brazil|2020-03-28	South America|hCoV-19/Brazil/SP-177/2020|EPI ISL 523973|B.1.1.33|Brazil|2020-04-03	0.0000696242	South America
South America|hCoV-19/Brazil/SP-551/2020|EPI ISL 471554|B.1.1.33|Brazil|2020-03-29	South America|hCoV-19/Brazil/SP-177/2020|EPI ISL 523973|B.1.1.33|Brazil|2020-04-03	0.0000672983	South America
South America|hCoV-19/Colombia/NAR-GUR-0627/2020|EPI ISL 447749|B.1.1|Colombia|2020-03-29	South America|hCoV-19/Brazil/SP-177/2020|EPI ISL 523973|B.1.1.33|Brazil|2020-04-03	0.0002064772	South America
South America|hCoV-19/Argentina/PAIS-A0007/2020|EPI ISL 430799|B.1.5|Argentina|2020-03-30	South America|hCoV-19/Brazil/SP-177/2020|EPI ISL 523973|B.1.1.33|Brazil|2020-04-03	0.0002692625	South America
South America|hCoV-19/Chile/MA-ISPCH-17/2020|EPI ISL 445372|B.1|Chile|2020-03-30	South America|hCoV-19/Brazil/SP-177/2020|EPI ISL 523973|B.1.1.33|Brazil|2020-04-03	0.0003029334	South America
South America|hCoV-19/Colombia/HUI-GUR-0900/2020|EPI ISL 447752|B.1|Colombia|2020-03-30	South America|hCoV-19/Brazil/SP-177/2020|EPI ISL 523973|B.1.1.33|Brazil|2020-04-03	0.0004042690	South America
South America|hCoV-19/Colombia/CHO-GUR-0787/2020|EPI ISL 447750|B.1|Colombia|2020-03-30	South America|hCoV-19/Brazil/SP-177/2020|EPI ISL 523973|B.1.1.33|Brazil|2020-04-03	0.0003366272	South America
South America|hCoV-19/Brazil/RJ-899/2020|EPI ISL 456071|B.1.1.33|Brazil|2020-03-30	South America|hCoV-19/Brazil/SP-177/2020|EPI ISL 523973|B.1.1.33|Brazil|2020-04-03	0.0001346667	South America
South America|hCoV-19/Colombia/NAR-INS-94679/2020|EPI ISL 498162|A.2|Colombia|2020-03-30	South America|hCoV-19/Brazil/SP-177/2020|EPI ISL 523973|B.1.1.33|Brazil|2020-04-03	0.0006397576	South America
South America|hCoV-19/Colombia/ATL-INS-88712/2020|EPI ISL 498156|B.1.5|Colombia|2020-03-30	South America|hCoV-19/Brazil/SP-177/2020|EPI ISL 523973|B.1.1.33|Brazil|2020-04-03	0.0002692807	South America
South America|hCoV-19/Chile/VS-ISPCH-5/2020|EPI ISL 445337|B.1|Chile|2020-03-30	South America|hCoV-19/Brazil/SP-177/2020|EPI ISL 523973|B.1.1.33|Brazil|2020-04-03	0.0003366342	South America
South America|hCoV-19/Colombia/BOY-INS-88859/2020|EPI ISL 498157|B.1.255|Colombia|2020-03-30	South America|hCoV-19/Brazil/SP-177/2020|EPI ISL 523973|B.1.1.33|Brazil|2020-04-03	0.0003029742	South America
South America|hCoV-19/Colombia/BOL-INS-94411/2020|EPI ISL 498161|B.1|Colombia|2020-03-30	South America|hCoV-19/Brazil/SP-177/2020|EPI ISL 523973|B.1.1.33|Brazil|2020-04-03	0.0003366568	South America
South America|hCoV-19/Brazil/RJ-0252/2020|EPI ISL 470620|B.1.1.33|Brazil|2020-03-30	South America|hCoV-19/Brazil/SP-177/2020|EPI ISL 523973|B.1.1.33|Brazil|2020-04-03	0.0001358660	South America
South America|hCoV-19/Brazil/CE-L16-CD344/2020|EPI ISL 476288|B.1.5|Brazil|2020-03-30	South America|hCoV-19/Brazil/SP-177/2020|EPI ISL 523973|B.1.1.33|Brazil|2020-04-03	0.0003059359	South America
South America|hCoV-19/Brazil/CE-L16-CD346/2020|EPI ISL 476289|B.1.212|Brazil|2020-03-30	South America|hCoV-19/Brazil/SP-177/2020|EPI ISL 523973|B.1.1.33|Brazil|2020-04-03	0.0004079941	South America
South America|hCoV-19/Ecuador/HGSQ-USFQ-018/2020|EPI ISL 422563|B.1.1|Ecuador|2020-03-30	South America|hCoV-19/Brazil/SP-177/2020|EPI ISL 523973|B.1.1.33|Brazil|2020-04-03	0.0002416166	South America
South America|hCoV-19/Brazil/SP-L15-CD272/2020|EPI ISL 476265|B.1.255|Brazil|2020-03-30	South America|hCoV-19/Brazil/SP-177/2020|EPI ISL 523973|B.1.1.33|Brazil|2020-04-03	0.0003082021	South America
South America|hCoV-19/Brazil/SC-L16-CD350/2020|EPI ISL 476292|B.1.1.33|Brazil|2020-03-30	South America|hCoV-19/Brazil/SP-177/2020|EPI ISL 523973|B.1.1.33|Brazil|2020-04-03	0.0000684732	South America
South America|hCoV-19/Brazil/SP-L16-CD339/2020|EPI ISL 476286|B.1.1.33|Brazil|2020-03-30	South America|hCoV-19/Brazil/SP-177/2020|EPI ISL 523973|B.1.1.33|Brazil|2020-04-03	0.0000684802	South America
South America|hCoV-19/Brazil/SP-L15-CD274/2020|EPI ISL 476267|B.1.1|Brazil|2020-03-30	South America|hCoV-19/Brazil/SP-177/2020|EPI ISL 523973|B.1.1.33|Brazil|2020-04-03	0.0002421518	South America
South America|hCoV-19/Uruguay/UY-NYUMC866/2020|EPI ISL 457962|B.1.1.1|Uruguay|2020-03-30	South America|hCoV-19/Brazil/SP-177/2020|EPI ISL 523973|B.1.1.33|Brazil|2020-04-03	0.0003138093	South America
South America|hCoV-19/Brazil/SP-L15-CD283/2020|EPI ISL 476274|B.1.1.33|Brazil|2020-03-30	South America|hCoV-19/Brazil/SP-177/2020|EPI ISL 523973|B.1.1.33|Brazil|2020-04-03	0.0001045844	South America
South America|hCoV-19/Colombia/HUI-GUR-0920/2020|EPI ISL 447753|B.1.5|Colombia|2020-03-30	South America|hCoV-19/Brazil/SP-177/2020|EPI ISL 523973|B.1.1.33|Brazil|2020-04-03	0.0003159521	South America
South America|hCoV-19/Peru/ANC-INS-132/2020|EPI ISL 536529|B.1.1.1|Peru|2020-03-31	South America|hCoV-19/Brazil/SP-177/2020|EPI ISL 523973|B.1.1.33|Brazil|2020-04-03	0.0003028967	South America
South America|hCoV-19/Argentina/PAIS-A0009/2020|EPI ISL 430801|B.1.5|Argentina|2020-03-31	South America|hCoV-19/Brazil/SP-177/2020|EPI ISL 523973|B.1.1.33|Brazil|2020-04-03	0.0002692626	South America
South America|hCoV-19/Brazil/SP-122/2020|EPI ISL 515522|B.1.1.33|Brazil|2020-03-31	South America|hCoV-19/Brazil/SP-177/2020|EPI ISL 523973|B.1.1.33|Brazil|2020-04-03	0.0000672983	South America
South America|hCoV-19/Argentina/PAIS-A0011/2020|EPI ISL 430802|B.1.1|Argentina|2020-03-31	South America|hCoV-19/Brazil/SP-177/2020|EPI ISL 523973|B.1.1.33|Brazil|2020-04-03	0.0001682648	South America
South America|hCoV-19/Colombia/RIS-GUV-92087/2020|EPI ISL 447760|B.1.8|Colombia|2020-03-31	South America|hCoV-19/Brazil/SP-177/2020|EPI ISL 523973|B.1.1.33|Brazil|2020-04-03	0.0002692716	South America
South America|hCoV-19/Colombia/HUI-GUV-92061/2020|EPI ISL 447759|B.1.5|Colombia|2020-03-31	South America|hCoV-19/Brazil/SP-177/2020|EPI ISL 523973|B.1.1.33|Brazil|2020-04-03	0.0002693532	South America
South America|hCoV-19/Colombia/VAC-GUV-92034/2020|EPI ISL 447755|B.1.5|Colombia|2020-03-31	South America|hCoV-19/Brazil/SP-177/2020|EPI ISL 523973|B.1.1.33|Brazil|2020-04-03	0.0003704948	South America
South America|hCoV-19/Colombia/VAC-GUV-92042/2020|EPI ISL 447756|B.1.5|Colombia|2020-03-31	South America|hCoV-19/Brazil/SP-177/2020|EPI ISL 523973|B.1.1.33|Brazil|2020-04-03	0.0003031351	South America
South America|hCoV-19/Peru/ICA-INS-040/2020|EPI ISL 491462|B.1.1.1|Peru|2020-03-31	South America|hCoV-19/Brazil/SP-177/2020|EPI ISL 523973|B.1.1.33|Brazil|2020-04-03	0.0003049535	South America
South America|hCoV-19/Colombia/MAG-INS-95839/2020|EPI ISL 498166|B.1.255|Colombia|2020-03-31	South America|hCoV-19/Brazil/SP-177/2020|EPI ISL 523973|B.1.1.33|Brazil|2020-04-03	0.0003366385	South America
South America|hCoV-19/Colombia/CAU-INS-89002/2020|EPI ISL 498159|B.1|Colombia|2020-03-31	South America|hCoV-19/Brazil/SP-177/2020|EPI ISL 523973|B.1.1.33|Brazil|2020-04-03	0.0002356172	South America
South America|hCoV-19/Colombia/CES-INS-89781/2020|EPI ISL 498160|B.1.255|Colombia|2020-03-31	South America|hCoV-19/Brazil/SP-177/2020|EPI ISL 523973|B.1.1.33|Brazil|2020-04-03	0.0003029640	South America
South America|hCoV-19/Colombia/ANT-GUV-92256/2020|EPI ISL 447768|B.1|Colombia|2020-03-31	South America|hCoV-19/Brazil/SP-177/2020|EPI ISL 523973|B.1.1.33|Brazil|2020-04-03	0.0003031885	South America
South America|hCoV-19/Colombia/ANT-GUV-92146/2020|EPI ISL 447761|B|Colombia|2020-03-31	South America|hCoV-19/Brazil/SP-177/2020|EPI ISL 523973|B.1.1.33|Brazil|2020-04-03	0.0004048122	South America
South America|hCoV-19/Brazil/MA-L17-CD363/2020|EPI ISL 476309|B.1.1.33|Brazil|2020-03-31	South America|hCoV-19/Brazil/SP-177/2020|EPI ISL 523973|B.1.1.33|Brazil|2020-04-03	0.0001027051	South America
South America|hCoV-19/Brazil/BA-L17-CD359/2020|EPI ISL 476305|B.1.1.33|Brazil|2020-03-31	South America|hCoV-19/Brazil/SP-177/2020|EPI ISL 523973|B.1.1.33|Brazil|2020-04-03	0.0001027051	South America
South America|hCoV-19/Brazil/PR-L17-CD365/2020|EPI ISL 476311|B.1.1|Brazil|2020-03-31	South America|hCoV-19/Brazil/SP-177/2020|EPI ISL 523973|B.1.1.33|Brazil|2020-04-03	0.0001711968	South America
South America|hCoV-19/Brazil/SC-L17-CD372/2020|EPI ISL 476317|B.1.1.33|Brazil|2020-03-31	South America|hCoV-19/Brazil/SP-177/2020|EPI ISL 523973|B.1.1.33|Brazil|2020-04-03	0.0000690356	South America
South America|hCoV-19/Brazil/CE-L17-CD361/2020|EPI ISL 476307|B.1.212|Brazil|2020-03-31	South America|hCoV-19/Brazil/SP-177/2020|EPI ISL 523973|B.1.1.33|Brazil|2020-04-03	0.0003798119	South America
South America|hCoV-19/Brazil/SP-L17-CD357/2020|EPI ISL 476303|B.1.1.33|Brazil|2020-03-31	South America|hCoV-19/Brazil/SP-177/2020|EPI ISL 523973|B.1.1.33|Brazil|2020-04-03	0.0001035557	South America
South America|hCoV-19/Colombia/HUI-GUV-92060/2020|EPI ISL 447758|B.1.5|Colombia|2020-03-31	South America|hCoV-19/Brazil/SP-177/2020|EPI ISL 523973|B.1.1.33|Brazil|2020-04-03	0.0002806349	South America
South America|hCoV-19/Peru/CAL-INS-135/2020|EPI ISL 536530|B.1.1|Peru|2020-03-31	South America|hCoV-19/Brazil/SP-177/2020|EPI ISL 523973|B.1.1.33|Brazil|2020-04-03	0.0003530582	South America
South America|hCoV-19/Argentina/PAIS-A0012/2020|EPI ISL 430803|B.1.5|Argentina|2020-04-01	South America|hCoV-19/Brazil/SP-177/2020|EPI ISL 523973|B.1.1.33|Brazil|2020-04-03	0.0003365928	South America
South America|hCoV-19/Brazil/SP-137/2020|EPI ISL 515543|B.1.1.33|Brazil|2020-04-01	South America|hCoV-19/Brazil/SP-177/2020|EPI ISL 523973|B.1.1.33|Brazil|2020-04-03	0.0001009544	South America
South America|hCoV-19/Peru/LAM-INS-126/2020|EPI ISL 536524|C.14|Peru|2020-04-01	South America|hCoV-19/Brazil/SP-177/2020|EPI ISL 523973|B.1.1.33|Brazil|2020-04-03	0.0003365757	South America
South America|hCoV-19/Chile/RM-ISPCH-56/2020|EPI ISL 445352|B.1.1.33|Chile|2020-04-01	South America|hCoV-19/Brazil/SP-177/2020|EPI ISL 523973|B.1.1.33|Brazil|2020-04-03	0.0000672983	South America
South America|hCoV-19/Peru/JUN-INS-131/2020|EPI ISL 536528|B.1|Peru|2020-04-01	South America|hCoV-19/Brazil/SP-177/2020|EPI ISL 523973|B.1.1.33|Brazil|2020-04-03	0.0004039381	South America
South America|hCoV-19/Peru/LAM-INS-125/2020|EPI ISL 536523|C.14|Peru|2020-04-01	South America|hCoV-19/Brazil/SP-177/2020|EPI ISL 523973|B.1.1.33|Brazil|2020-04-03	0.0003702588	South America
South America|hCoV-19/Argentina/PAIS-A0013/2020|EPI ISL 430804|B.1.5|Argentina|2020-04-01	South America|hCoV-19/Brazil/SP-177/2020|EPI ISL 523973|B.1.1.33|Brazil|2020-04-03	0.0002692626	South America
South America|hCoV-19/Peru/LAM-INS-169/2020|EPI ISL 536562|B.1.1.1|Peru|2020-04-01	South America|hCoV-19/Brazil/SP-177/2020|EPI ISL 523973|B.1.1.33|Brazil|2020-04-03	0.0003365757	South America
South America|hCoV-19/Argentina/PAIS-A0014/2020|EPI ISL 430805|B.1.1|Argentina|2020-04-01	South America|hCoV-19/Brazil/SP-177/2020|EPI ISL 523973|B.1.1.33|Brazil|2020-04-03	0.0002359256	South America
South America|hCoV-19/Chile/RM-ISPCH-54/2020|EPI ISL 445350|B.1.1.1|Chile|2020-04-01	South America|hCoV-19/Brazil/SP-177/2020|EPI ISL 523973|B.1.1.33|Brazil|2020-04-03	0.0003028973	South America
South America|hCoV-19/Brazil/RJ-1065/2020|EPI ISL 456074|B.1.1.33|Brazil|2020-04-01	South America|hCoV-19/Brazil/SP-177/2020|EPI ISL 523973|B.1.1.33|Brazil|2020-04-03	0.0001009497	South America
South America|hCoV-19/Brazil/RJ-1056/2020|EPI ISL 456072|B.1.1.33|Brazil|2020-04-01	South America|hCoV-19/Brazil/SP-177/2020|EPI ISL 523973|B.1.1.33|Brazil|2020-04-03	0.0000672983	South America
South America|hCoV-19/Colombia/MAG-GVI-93457/2020|EPI ISL 447778|B.1.255|Colombia|2020-04-01	South America|hCoV-19/Brazil/SP-177/2020|EPI ISL 523973|B.1.1.33|Brazil|2020-04-03	0.0003366272	South America
South America|hCoV-19/Colombia/VAC-GVI-93366/2020|EPI ISL 447774|B.1|Colombia|2020-04-01	South America|hCoV-19/Brazil/SP-177/2020|EPI ISL 523973|B.1.1.33|Brazil|2020-04-03	0.0003030354	South America
South America|hCoV-19/Colombia/ANT-GUV-92250/2020|EPI ISL 447766|B.1|Colombia|2020-04-01	South America|hCoV-19/Brazil/SP-177/2020|EPI ISL 523973|B.1.1.33|Brazil|2020-04-03	0.0003030354	South America
South America|hCoV-19/Colombia/VAC-GVI-93467/2020|EPI ISL 447779|B.1.1|Colombia|2020-04-01	South America|hCoV-19/Brazil/SP-177/2020|EPI ISL 523973|B.1.1.33|Brazil|2020-04-03	0.0001683136	South America
South America|hCoV-19/Colombia/MAG-GVI-93450/2020|EPI ISL 447777|B.1.255|Colombia|2020-04-01	South America|hCoV-19/Brazil/SP-177/2020|EPI ISL 523973|B.1.1.33|Brazil|2020-04-03	0.0003031273	South America
South America|hCoV-19/Colombia/VAC-GVI-93470/2020|EPI ISL 447780|B.1|Colombia|2020-04-01	South America|hCoV-19/Brazil/SP-177/2020|EPI ISL 523973|B.1.1.33|Brazil|2020-04-03	0.0003369378	South America
South America|hCoV-19/Colombia/VAC-GVI-93381/2020|EPI ISL 447775|B.1|Colombia|2020-04-01	South America|hCoV-19/Brazil/SP-177/2020|EPI ISL 523973|B.1.1.33|Brazil|2020-04-03	0.0003032498	South America
South America|hCoV-19/Peru/LAM-INS-034/2020|EPI ISL 491459|C.14|Peru|2020-04-01	South America|hCoV-19/Brazil/SP-177/2020|EPI ISL 523973|B.1.1.33|Brazil|2020-04-03	0.0003388448	South America
South America|hCoV-19/Peru/LIM-INS-060/2020|EPI ISL 524473|B.1.1|Peru|2020-04-01	South America|hCoV-19/Brazil/SP-177/2020|EPI ISL 523973|B.1.1.33|Brazil|2020-04-03	0.0002032834	South America
South America|hCoV-19/Peru/LAM-INS-038/2020|EPI ISL 491461|C.14|Peru|2020-04-01	South America|hCoV-19/Brazil/SP-177/2020|EPI ISL 523973|B.1.1.33|Brazil|2020-04-03	0.0003727551	South America
South America|hCoV-19/Peru/LAM-INS-035/2020|EPI ISL 491460|B.1.1.1|Peru|2020-04-01	South America|hCoV-19/Brazil/SP-177/2020|EPI ISL 523973|B.1.1.33|Brazil|2020-04-03	0.0003388448	South America
South America|hCoV-19/Peru/CAJ-INS-057/2020|EPI ISL 517713|B.1.1.1|Peru|2020-04-01	South America|hCoV-19/Brazil/SP-177/2020|EPI ISL 523973|B.1.1.33|Brazil|2020-04-03	0.0003049535	South America
South America|hCoV-19/Chile/RM-ISPCH-53/2020|EPI ISL 449800|B.1.5|Chile|2020-04-01	South America|hCoV-19/Brazil/SP-177/2020|EPI ISL 523973|B.1.1.33|Brazil|2020-04-03	0.0006736450	South America
South America|hCoV-19/Brazil/RJ-1058/2020|EPI ISL 456073|B.1.1.33|Brazil|2020-04-01	South America|hCoV-19/Brazil/SP-177/2020|EPI ISL 523973|B.1.1.33|Brazil|2020-04-03	0.0001009952	South America
South America|hCoV-19/Colombia/VAC-GVI-93352/2020|EPI ISL 447771|B.1|Colombia|2020-04-01	South America|hCoV-19/Brazil/SP-177/2020|EPI ISL 523973|B.1.1.33|Brazil|2020-04-03	0.0003030762	South America
South America|hCoV-19/Colombia/COR-INS-95319/2020|EPI ISL 498163|B.1|Colombia|2020-04-01	South America|hCoV-19/Brazil/SP-177/2020|EPI ISL 523973|B.1.1.33|Brazil|2020-04-03	0.0002356251	South America
South America|hCoV-19/Colombia/VAC-INS-96183/2020|EPI ISL 456147|B.1|Colombia|2020-04-01	South America|hCoV-19/Brazil/SP-177/2020|EPI ISL 523973|B.1.1.33|Brazil|2020-04-03	0.0003367972	South America
South America|hCoV-19/Colombia/VAC-INS-96176/2020|EPI ISL 456152|B|Colombia|2020-04-01	South America|hCoV-19/Brazil/SP-177/2020|EPI ISL 523973|B.1.1.33|Brazil|2020-04-03	0.0005394003	South America
South America|hCoV-19/Peru/JUN-INS-127/2020|EPI ISL 536525|B.1|Peru|2020-04-01	South America|hCoV-19/Brazil/SP-177/2020|EPI ISL 523973|B.1.1.33|Brazil|2020-04-03	0.0002702798	South America
South America|hCoV-19/Colombia/ANT-GUV-92252/2020|EPI ISL 447767|B|Colombia|2020-04-01	South America|hCoV-19/Brazil/SP-177/2020|EPI ISL 523973|B.1.1.33|Brazil|2020-04-03	0.0005079851	South America
South America|hCoV-19/Colombia/CUN-GVI-93301/2020|EPI ISL 447769|B.1.255|Colombia|2020-04-01	South America|hCoV-19/Brazil/SP-177/2020|EPI ISL 523973|B.1.1.33|Brazil|2020-04-03	0.0003726891	South America
South America|hCoV-19/Peru/LAM-INS-170/2020|EPI ISL 536563|B.1.1.1|Peru|2020-04-01	South America|hCoV-19/Brazil/SP-177/2020|EPI ISL 523973|B.1.1.33|Brazil|2020-04-03	0.0003721471	South America
South America|hCoV-19/Peru/LAM-INS-171/2020|EPI ISL 536564|B.1.5|Peru|2020-04-01	South America|hCoV-19/Brazil/SP-177/2020|EPI ISL 523973|B.1.1.33|Brazil|2020-04-03	0.0004410036	South America
South America|hCoV-19/Brazil/PA-0227/2020|EPI ISL 470601|B.1.1.33|Brazil|2020-04-01	South America|hCoV-19/Brazil/SP-177/2020|EPI ISL 523973|B.1.1.33|Brazil|2020-04-03	0.0001368736	South America
South America|hCoV-19/Brazil/SC-L19-CD399/2020|EPI ISL 476324|B.1.1.33|Brazil|2020-04-01	South America|hCoV-19/Brazil/SP-177/2020|EPI ISL 523973|B.1.1.33|Brazil|2020-04-03	0.0000684310	South America
South America|hCoV-19/Brazil/SP-L19-CD391/2020|EPI ISL 476320|B.1.212|Brazil|2020-04-01	South America|hCoV-19/Brazil/SP-177/2020|EPI ISL 523973|B.1.1.33|Brazil|2020-04-03	0.0003422511	South America
South America|hCoV-19/Brazil/RS-L19-CD390/2020|EPI ISL 476319|B.1.1.33|Brazil|2020-04-01	South America|hCoV-19/Brazil/SP-177/2020|EPI ISL 523973|B.1.1.33|Brazil|2020-04-03	0.0001368729	South America
South America|hCoV-19/Brazil/PA-0229/2020|EPI ISL 470603|B.1.1.1|Brazil|2020-04-01	South America|hCoV-19/Brazil/SP-177/2020|EPI ISL 523973|B.1.1.33|Brazil|2020-04-03	0.0003080215	South America
South America|hCoV-19/Brazil/RJ-0254/2020|EPI ISL 470622|B.39|Brazil|2020-04-01	South America|hCoV-19/Brazil/SP-177/2020|EPI ISL 523973|B.1.1.33|Brazil|2020-04-03	0.0005820446	South America
South America|hCoV-19/Brazil/AM-0201/2020|EPI ISL 470568|B.1|Brazil|2020-04-01	South America|hCoV-19/Brazil/SP-177/2020|EPI ISL 523973|B.1.1.33|Brazil|2020-04-03	0.0003424006	South America
South America|hCoV-19/Peru/JUN-INS-128/2020|EPI ISL 536526|B.1.5|Peru|2020-04-01	South America|hCoV-19/Brazil/SP-177/2020|EPI ISL 523973|B.1.1.33|Brazil|2020-04-03	0.0004109067	South America
South America|hCoV-19/Colombia/un-CIAT-01/2020|EPI ISL 445085|B.1|Colombia|2020-04-02	South America|hCoV-19/Brazil/SP-177/2020|EPI ISL 523973|B.1.1.33|Brazil|2020-04-03	0.0003366157	South America
South America|hCoV-19/Argentina/PAIS-A0016/2020|EPI ISL 430807|B.1.1|Argentina|2020-04-02	South America|hCoV-19/Brazil/SP-177/2020|EPI ISL 523973|B.1.1.33|Brazil|2020-04-03	0.0002019181	South America
South America|hCoV-19/Brazil/SP-124/2020|EPI ISL 515523|B.1.1.33|Brazil|2020-04-02	South America|hCoV-19/Brazil/SP-177/2020|EPI ISL 523973|B.1.1.33|Brazil|2020-04-03	0.0000672983	South America
South America|hCoV-19/Brazil/RJ-1595/2020|EPI ISL 467346|B.39|Brazil|2020-04-02	South America|hCoV-19/Brazil/SP-177/2020|EPI ISL 523973|B.1.1.33|Brazil|2020-04-03	0.0007745163	South America
South America|hCoV-19/Brazil/RJ-1100/2020|EPI ISL 456075|B.1.1.33|Brazil|2020-04-02	South America|hCoV-19/Brazil/SP-177/2020|EPI ISL 523973|B.1.1.33|Brazil|2020-04-03	0.0001009497	South America
South America|hCoV-19/Brazil/RJ-1574/2020|EPI ISL 467345|B.1.1.33|Brazil|2020-04-02	South America|hCoV-19/Brazil/SP-177/2020|EPI ISL 523973|B.1.1.33|Brazil|2020-04-03	0.0001009497	South America
South America|hCoV-19/Brazil/RJ-1555/2020|EPI ISL 467344|B.39|Brazil|2020-04-02	South America|hCoV-19/Brazil/SP-177/2020|EPI ISL 523973|B.1.1.33|Brazil|2020-04-03	0.0006397826	South America
South America|hCoV-19/Colombia/VAC-GVI-93511/2020|EPI ISL 447785|B.1|Colombia|2020-04-02	South America|hCoV-19/Brazil/SP-177/2020|EPI ISL 523973|B.1.1.33|Brazil|2020-04-03	0.0003030354	South America
South America|hCoV-19/Brazil/RJ-1600/2020|EPI ISL 456082|B.1.1.33|Brazil|2020-04-02	South America|hCoV-19/Brazil/SP-177/2020|EPI ISL 523973|B.1.1.33|Brazil|2020-04-03	0.0001009918	South America
South America|hCoV-19/Peru/LOR-INS-058/2020|EPI ISL 514317|B.1.1|Peru|2020-04-02	South America|hCoV-19/Brazil/SP-177/2020|EPI ISL 523973|B.1.1.33|Brazil|2020-04-03	0.0001693911	South America
South America|hCoV-19/Chile/RM-ISPCH-57/2020|EPI ISL 445353|B.1.1|Chile|2020-04-02	South America|hCoV-19/Brazil/SP-177/2020|EPI ISL 523973|B.1.1.33|Brazil|2020-04-03	0.0001682705	South America
South America|hCoV-19/Chile/RM-ISPCH-55/2020|EPI ISL 445351|B.40|Chile|2020-04-02	South America|hCoV-19/Brazil/SP-177/2020|EPI ISL 523973|B.1.1.33|Brazil|2020-04-03	0.0006060884	South America
South America|hCoV-19/Venezuela/VEN-89312/2020|EPI ISL 476702|B.1.1|Venezuela|2020-04-02	South America|hCoV-19/Brazil/SP-177/2020|EPI ISL 523973|B.1.1.33|Brazil|2020-04-03	0.0001689891	South America
South America|hCoV-19/Brazil/RJ-0255/2020|EPI ISL 470623|B.1.1.33|Brazil|2020-04-02	South America|hCoV-19/Brazil/SP-177/2020|EPI ISL 523973|B.1.1.33|Brazil|2020-04-03	0.0001018993	South America
South America|hCoV-19/Brazil/AM-0203/2020|EPI ISL 470570|B.1.1.33|Brazil|2020-04-02	South America|hCoV-19/Brazil/SP-177/2020|EPI ISL 523973|B.1.1.33|Brazil|2020-04-03	0.0001368700	South America
South America|hCoV-19/Brazil/GO-L19-CD413/2020|EPI ISL 476336|B.1.5|Brazil|2020-04-02	South America|hCoV-19/Brazil/SP-177/2020|EPI ISL 523973|B.1.1.33|Brazil|2020-04-03	0.0003080353	South America
South America|hCoV-19/Brazil/MA-L19-CD403/2020|EPI ISL 476327|B.1.1.33|Brazil|2020-04-02	South America|hCoV-19/Brazil/SP-177/2020|EPI ISL 523973|B.1.1.33|Brazil|2020-04-03	0.0001026537	South America
South America|hCoV-19/Brazil/CE-L19-CD408/2020|EPI ISL 476331|B.1.212|Brazil|2020-04-02	South America|hCoV-19/Brazil/SP-177/2020|EPI ISL 523973|B.1.1.33|Brazil|2020-04-03	0.0003422628	South America
South America|hCoV-19/Brazil/CE-0206/2020|EPI ISL 470573|B.1.212|Brazil|2020-04-02	South America|hCoV-19/Brazil/SP-177/2020|EPI ISL 523973|B.1.1.33|Brazil|2020-04-03	0.0003773728	South America
South America|hCoV-19/Brazil/RS-L19-CD412/2020|EPI ISL 476335|B.1.1.33|Brazil|2020-04-02	South America|hCoV-19/Brazil/SP-177/2020|EPI ISL 523973|B.1.1.33|Brazil|2020-04-03	0.0000689998	South America
South America|hCoV-19/Brazil/MA-L19-CD407/2020|EPI ISL 476330|B.1.1.33|Brazil|2020-04-02	South America|hCoV-19/Brazil/SP-177/2020|EPI ISL 523973|B.1.1.33|Brazil|2020-04-03	0.0001036966	South America
South America|hCoV-19/Brazil/PA-0232/2020|EPI ISL 470606|B.1.1.33|Brazil|2020-04-02	South America|hCoV-19/Brazil/SP-177/2020|EPI ISL 523973|B.1.1.33|Brazil|2020-04-03	0.0001037025	South America
South America|hCoV-19/Brazil/AM-0204/2020|EPI ISL 470571|B.1|Brazil|2020-04-02	South America|hCoV-19/Brazil/SP-177/2020|EPI ISL 523973|B.1.1.33|Brazil|2020-04-03	0.0003138671	South America
South America|hCoV-19/Brazil/SP-L20-CD416/2020|EPI ISL 476351|B.1.1.33|Brazil|2020-04-02	South America|hCoV-19/Brazil/SP-177/2020|EPI ISL 523973|B.1.1.33|Brazil|2020-04-03	0.0001045734	South America
South America|hCoV-19/Brazil/GO-L19-CD410/2020|EPI ISL 476333|B.1.5|Brazil|2020-04-02	South America|hCoV-19/Brazil/SP-177/2020|EPI ISL 523973|B.1.1.33|Brazil|2020-04-03	0.0002790566	South America
South America|hCoV-19/Brazil/SP-L22-CD475/2020|EPI ISL 476374|B.1.1.33|Brazil|2020-04-02	South America|hCoV-19/Brazil/SP-177/2020|EPI ISL 523973|B.1.1.33|Brazil|2020-04-03	0.0001046390	South America
South America|hCoV-19/Colombia/VAC-GVI-93476/2020|EPI ISL 447782|B.1|Colombia|2020-04-02	South America|hCoV-19/Brazil/SP-177/2020|EPI ISL 523973|B.1.1.33|Brazil|2020-04-03	0.0003155488	South America
South America|hCoV-19/Colombia/VAC-GVI-93496/2020|EPI ISL 447784|B.1|Colombia|2020-04-02	South America|hCoV-19/Brazil/SP-177/2020|EPI ISL 523973|B.1.1.33|Brazil|2020-04-03	0.0003165362	South America
South America|hCoV-19/Brazil/AP-IEC-162620/2020|EPI ISL 524792|B.1.1.33|Brazil|2020-04-03	South America|hCoV-19/Brazil/SP-177/2020|EPI ISL 523973|B.1.1.33|Brazil|2020-04-03	0.0001009497	South America
South America|hCoV-19/Brazil/SP-01/2020|EPI ISL 412964|B.1.5|Brazil|2020-02-25	South America|hCoV-19/Argentina/PAIS-A0017/2020|EPI ISL 430808|B.1.1.1|Argentina|2020-04-03	0.0003029554	South America
South America|hCoV-19/Brazil/SP-02/2020|EPI ISL 413016|B|Brazil|2020-02-28	South America|hCoV-19/Argentina/PAIS-A0017/2020|EPI ISL 430808|B.1.1.1|Argentina|2020-04-03	0.0005386851	South America
South America|hCoV-19/Brazil/SP-06/2020|EPI ISL 414015|B.1.5|Brazil|2020-02-29	South America|hCoV-19/Argentina/PAIS-A0017/2020|EPI ISL 430808|B.1.1.1|Argentina|2020-04-03	0.0003029554	South America
South America|hCoV-19/Brazil/ES-225/2020|EPI ISL 415128|B.40|Brazil|2020-02-29	South America|hCoV-19/Argentina/PAIS-A0017/2020|EPI ISL 430808|B.1.1.1|Argentina|2020-04-03	0.0005724190	South America
South America|hCoV-19/Argentina/PAIS-A0001/2020|EPI ISL 430793|B.1.1|Argentina|2020-03-01	South America|hCoV-19/Argentina/PAIS-A0017/2020|EPI ISL 430808|B.1.1.1|Argentina|2020-04-03	0.0002743764	South America
South America|hCoV-19/Brazil/SP-03/2020|EPI ISL 414014|B.1.1|Brazil|2020-03-02	South America|hCoV-19/Argentina/PAIS-A0017/2020|EPI ISL 430808|B.1.1.1|Argentina|2020-04-03	0.0002355983	South America
South America|hCoV-19/Brazil/SP-11/2020|EPI ISL 416033|B.3|Brazil|2020-03-03	South America|hCoV-19/Argentina/PAIS-A0017/2020|EPI ISL 430808|B.1.1.1|Argentina|2020-04-03	0.0005050322	South America
South America|hCoV-19/Brazil/SP-07/2020|EPI ISL 416028|B.1.1|Brazil|2020-03-03	South America|hCoV-19/Argentina/PAIS-A0017/2020|EPI ISL 430808|B.1.1.1|Argentina|2020-04-03	0.0002355983	South America
South America|hCoV-19/Chile/RM-ISPCH-1/2020|EPI ISL 414579|A.2|Chile|2020-03-03	South America|hCoV-19/Argentina/PAIS-A0017/2020|EPI ISL 430808|B.1.1.1|Argentina|2020-04-03	0.0006735018	South America
South America|hCoV-19/Brazil/SP-09/2020|EPI ISL 416031|B.1.5|Brazil|2020-03-04	South America|hCoV-19/Argentina/PAIS-A0017/2020|EPI ISL 430808|B.1.1.1|Argentina|2020-04-03	0.0003029554	South America
South America|hCoV-19/Brazil/SP-08/2020|EPI ISL 416029|B.1.1|Brazil|2020-03-04	South America|hCoV-19/Argentina/PAIS-A0017/2020|EPI ISL 430808|B.1.1.1|Argentina|2020-04-03	0.0002355983	South America
South America|hCoV-19/Brazil/SP-10/2020|EPI ISL 416032|B|Brazil|2020-03-04	South America|hCoV-19/Argentina/PAIS-A0017/2020|EPI ISL 430808|B.1.1.1|Argentina|2020-04-03	0.0005387102	South America
South America|hCoV-19/Brazil/SP-04/2020|EPI ISL 414017|B.1.1|Brazil|2020-03-04	South America|hCoV-19/Argentina/PAIS-A0017/2020|EPI ISL 430808|B.1.1.1|Argentina|2020-04-03	0.0002355983	South America
South America|hCoV-19/Brazil/SP-12/2020|EPI ISL 416034|B.1.1|Brazil|2020-03-04	South America|hCoV-19/Argentina/PAIS-A0017/2020|EPI ISL 430808|B.1.1.1|Argentina|2020-04-03	0.0002019328	South America
South America|hCoV-19/Brazil/RJ-314/2020|EPI ISL 414045|B.1.5|Brazil|2020-03-04	South America|hCoV-19/Argentina/PAIS-A0017/2020|EPI ISL 430808|B.1.1.1|Argentina|2020-04-03	0.0003029656	South America
South America|hCoV-19/Brazil/BA-312/2020|EPI ISL 415105|B.1.1|Brazil|2020-03-04	South America|hCoV-19/Argentina/PAIS-A0017/2020|EPI ISL 430808|B.1.1.1|Argentina|2020-04-03	0.0002693010	South America
South America|hCoV-19/Brazil/SP-13/2020|EPI ISL 416035|B.1.1|Brazil|2020-03-05	South America|hCoV-19/Argentina/PAIS-A0017/2020|EPI ISL 430808|B.1.1.1|Argentina|2020-04-03	0.0002355983	South America
South America|hCoV-19/Chile/LL-ISPCH-1/2020|EPI ISL 445246|B.1.5|Chile|2020-03-05	South America|hCoV-19/Argentina/PAIS-A0017/2020|EPI ISL 430808|B.1.1.1|Argentina|2020-04-03	0.0003029554	South America
South America|hCoV-19/Chile/RM-ISPCH-2/2020|EPI ISL 414580|B.1.1|Chile|2020-03-05	South America|hCoV-19/Argentina/PAIS-A0017/2020|EPI ISL 430808|B.1.1.1|Argentina|2020-04-03	0.0002355983	South America
South America|hCoV-19/Brazil/RJ-352/2020|EPI ISL 427299|A.2|Brazil|2020-03-05	South America|hCoV-19/Argentina/PAIS-A0017/2020|EPI ISL 430808|B.1.1.1|Argentina|2020-04-03	0.0007072109	South America
South America|hCoV-19/Brazil/BA-510/2020|EPI ISL 427293|B.1.1|Brazil|2020-03-06	South America|hCoV-19/Argentina/PAIS-A0017/2020|EPI ISL 430808|B.1.1.1|Argentina|2020-04-03	0.0002692738	South America
South America|hCoV-19/Chile/RM-MSHS-op2d1/2020|EPI ISL 415658|A.2|Chile|2020-03-06	South America|hCoV-19/Argentina/PAIS-A0017/2020|EPI ISL 430808|B.1.1.1|Argentina|2020-04-03	0.0006735018	South America
South America|hCoV-19/Peru/ARE-INS-026/2020|EPI ISL 491431|B.1|Peru|2020-03-06	South America|hCoV-19/Argentina/PAIS-A0017/2020|EPI ISL 430808|B.1.1.1|Argentina|2020-04-03	0.0003728097	South America
South America|hCoV-19/Chile/RM-ISPCH-3/2020|EPI ISL 445245|A.2|Chile|2020-03-06	South America|hCoV-19/Argentina/PAIS-A0017/2020|EPI ISL 430808|B.1.1.1|Argentina|2020-04-03	0.0006735019	South America
South America|hCoV-19/Colombia/DC-INS-78390/2020|EPI ISL 418262|B.1.1|Colombia|2020-03-06	South America|hCoV-19/Argentina/PAIS-A0017/2020|EPI ISL 430808|B.1.1.1|Argentina|2020-04-03	0.0002426029	South America
South America|hCoV-19/Argentina/C121/2020|EPI ISL 420600|B.1.1|Argentina|2020-03-07	South America|hCoV-19/Argentina/PAIS-A0017/2020|EPI ISL 430808|B.1.1.1|Argentina|2020-04-03	0.0002019369	South America
South America|hCoV-19/Chile/RM-MSHS-op3d1/2020|EPI ISL 415660|A.2|Chile|2020-03-07	South America|hCoV-19/Argentina/PAIS-A0017/2020|EPI ISL 430808|B.1.1.1|Argentina|2020-04-03	0.0006734791	South America
South America|hCoV-19/Peru/ARE-INS-087/2020|EPI ISL 516626|B.1|Peru|2020-03-07	South America|hCoV-19/Argentina/PAIS-A0017/2020|EPI ISL 430808|B.1.1.1|Argentina|2020-04-03	0.0004067298	South America
South America|hCoV-19/Chile/RM-MSHS-op4d1/2020|EPI ISL 415661|A.2|Chile|2020-03-08	South America|hCoV-19/Argentina/PAIS-A0017/2020|EPI ISL 430808|B.1.1.1|Argentina|2020-04-03	0.0006735019	South America
South America|hCoV-19/Chile/RM-ISPCH-4/2020|EPI ISL 445247|A.2|Chile|2020-03-08	South America|hCoV-19/Argentina/PAIS-A0017/2020|EPI ISL 430808|B.1.1.1|Argentina|2020-04-03	0.0007409541	South America
South America|hCoV-19/Brazil/MG-CV4/2020|EPI ISL 429667|B.1.255|Brazil|2020-03-09	South America|hCoV-19/Argentina/PAIS-A0017/2020|EPI ISL 430808|B.1.1.1|Argentina|2020-04-03	0.0004039863	South America
South America|hCoV-19/Chile/RM-ISPCH-6/2020|EPI ISL 445249|B|Chile|2020-03-09	South America|hCoV-19/Argentina/PAIS-A0017/2020|EPI ISL 430808|B.1.1.1|Argentina|2020-04-03	0.0004376525	South America
South America|hCoV-19/Chile/RM-ISPCH-9/2020|EPI ISL 445252|B.1.5|Chile|2020-03-09	South America|hCoV-19/Argentina/PAIS-A0017/2020|EPI ISL 430808|B.1.1.1|Argentina|2020-04-03	0.0003703222	South America
South America|hCoV-19/Chile/RM-ISPCH-7/2020|EPI ISL 445250|B.1.5|Chile|2020-03-09	South America|hCoV-19/Argentina/PAIS-A0017/2020|EPI ISL 430808|B.1.1.1|Argentina|2020-04-03	0.0003366333	South America
South America|hCoV-19/Peru/HUC-INS-008/2020|EPI ISL 489839|B.1.5|Peru|2020-03-09	South America|hCoV-19/Argentina/PAIS-A0017/2020|EPI ISL 430808|B.1.1.1|Argentina|2020-04-03	0.0003389033	South America
South America|hCoV-19/Peru/ICA-INS-012/2020|EPI ISL 489989|B.1.5|Peru|2020-03-09	South America|hCoV-19/Argentina/PAIS-A0017/2020|EPI ISL 430808|B.1.1.1|Argentina|2020-04-03	0.0003728117	South America
South America|hCoV-19/Chile/RM-ISPCH-5/2020|EPI ISL 445248|B.1.5|Chile|2020-03-09	South America|hCoV-19/Argentina/PAIS-A0017/2020|EPI ISL 430808|B.1.1.1|Argentina|2020-04-03	0.0003366447	South America
South America|hCoV-19/Brazil/SP-L12-CD28/2020|EPI ISL 476221|B.1.1.33|Brazil|2020-03-09	South America|hCoV-19/Argentina/PAIS-A0017/2020|EPI ISL 430808|B.1.1.1|Argentina|2020-04-03	0.0002719149	South America
South America|hCoV-19/Ecuador/HEE-01/2020|EPI ISL 417482|B|Ecuador|2020-03-09	South America|hCoV-19/Argentina/PAIS-A0017/2020|EPI ISL 430808|B.1.1.1|Argentina|2020-04-03	0.0005252209	South America
South America|hCoV-19/Chile/RM-ISPCH-8/2020|EPI ISL 445251|B.1.1|Chile|2020-03-10	South America|hCoV-19/Argentina/PAIS-A0017/2020|EPI ISL 430808|B.1.1.1|Argentina|2020-04-03	0.0003029256	South America
South America|hCoV-19/Peru/LIM-010/2020|EPI ISL 415787|B.1.1|Peru|2020-03-10	South America|hCoV-19/Argentina/PAIS-A0017/2020|EPI ISL 430808|B.1.1.1|Argentina|2020-04-03	0.0002692682	South America
South America|hCoV-19/Chile/RM-ISPCH-16/2020|EPI ISL 445259|A.2|Chile|2020-03-10	South America|hCoV-19/Argentina/PAIS-A0017/2020|EPI ISL 430808|B.1.1.1|Argentina|2020-04-03	0.0006734791	South America
South America|hCoV-19/Chile/RM-ISPCH-10/2020|EPI ISL 445253|B.1.255|Chile|2020-03-10	South America|hCoV-19/Argentina/PAIS-A0017/2020|EPI ISL 430808|B.1.1.1|Argentina|2020-04-03	0.0003703126	South America
South America|hCoV-19/Chile/RM-ISPCH-12/2020|EPI ISL 445255|B.1.1.10|Chile|2020-03-10	South America|hCoV-19/Argentina/PAIS-A0017/2020|EPI ISL 430808|B.1.1.1|Argentina|2020-04-03	0.0003029334	South America
South America|hCoV-19/Brazil/SC-769/2020|EPI ISL 427306|B.1|Brazil|2020-03-10	South America|hCoV-19/Argentina/PAIS-A0017/2020|EPI ISL 430808|B.1.1.1|Argentina|2020-04-03	0.0003703126	South America
South America|hCoV-19/Brazil/SC-766/2020|EPI ISL 427305|B.6|Brazil|2020-03-10	South America|hCoV-19/Argentina/PAIS-A0017/2020|EPI ISL 430808|B.1.1.1|Argentina|2020-04-03	0.0005723656	South America
South America|hCoV-19/Peru/LIM-INS-016/2020|EPI ISL 490315|B.1.1|Peru|2020-03-10	South America|hCoV-19/Argentina/PAIS-A0017/2020|EPI ISL 430808|B.1.1.1|Argentina|2020-04-03	0.0002710964	South America
South America|hCoV-19/Chile/RM-ISPCH-13/2020|EPI ISL 445256|B.1.1|Chile|2020-03-10	South America|hCoV-19/Argentina/PAIS-A0017/2020|EPI ISL 430808|B.1.1.1|Argentina|2020-04-03	0.0003029743	South America
South America|hCoV-19/Chile/RM-ISPCH-18/2020|EPI ISL 445261|B.1.5|Chile|2020-03-11	South America|hCoV-19/Argentina/PAIS-A0017/2020|EPI ISL 430808|B.1.1.1|Argentina|2020-04-03	0.0003703222	South America
South America|hCoV-19/Peru/LIM-INS-160/2020|EPI ISL 536553|B.1.5|Peru|2020-03-11	South America|hCoV-19/Argentina/PAIS-A0017/2020|EPI ISL 430808|B.1.1.1|Argentina|2020-04-03	0.0005387885	South America
South America|hCoV-19/Chile/BI-ISPCH-3/2020|EPI ISL 445332|B.1.5|Chile|2020-03-11	South America|hCoV-19/Argentina/PAIS-A0017/2020|EPI ISL 430808|B.1.1.1|Argentina|2020-04-03	0.0004039968	South America
South America|hCoV-19/Chile/RM-ISPCH-22/2020|EPI ISL 445265|B.1.5|Chile|2020-03-11	South America|hCoV-19/Argentina/PAIS-A0017/2020|EPI ISL 430808|B.1.1.1|Argentina|2020-04-03	0.0003366333	South America
South America|hCoV-19/Brazil/RJ-477/2020|EPI ISL 427300|B.1.1|Brazil|2020-03-11	South America|hCoV-19/Argentina/PAIS-A0017/2020|EPI ISL 430808|B.1.1.1|Argentina|2020-04-03	0.0002356044	South America
South America|hCoV-19/Chile/RM-ISPCH-19/2020|EPI ISL 445262|B.1.5|Chile|2020-03-11	South America|hCoV-19/Argentina/PAIS-A0017/2020|EPI ISL 430808|B.1.1.1|Argentina|2020-04-03	0.0003366403	South America
South America|hCoV-19/Brazil/RJ-477i/2020|EPI ISL 427301|B.1.1|Brazil|2020-03-11	South America|hCoV-19/Argentina/PAIS-A0017/2020|EPI ISL 430808|B.1.1.1|Argentina|2020-04-03	0.0002356044	South America
South America|hCoV-19/Peru/LIM-INS-011/2020|EPI ISL 489988|A.2|Peru|2020-03-11	South America|hCoV-19/Argentina/PAIS-A0017/2020|EPI ISL 430808|B.1.1.1|Argentina|2020-04-03	0.0006780219	South America
South America|hCoV-19/Peru/LIM-INS-015/2020|EPI ISL 490209|B.1.5|Peru|2020-03-11	South America|hCoV-19/Argentina/PAIS-A0017/2020|EPI ISL 430808|B.1.1.1|Argentina|2020-04-03	0.0005084861	South America
South America|hCoV-19/Peru/LIM-INS-006/2020|EPI ISL 489838|B.1.1|Peru|2020-03-11	South America|hCoV-19/Argentina/PAIS-A0017/2020|EPI ISL 430808|B.1.1.1|Argentina|2020-04-03	0.0002371867	South America
South America|hCoV-19/Chile/RM-ISPCH-15/2020|EPI ISL 445258|A.2|Chile|2020-03-11	South America|hCoV-19/Argentina/PAIS-A0017/2020|EPI ISL 430808|B.1.1.1|Argentina|2020-04-03	0.0006735019	South America
South America|hCoV-19/Chile/RM-ISPCH-17/2020|EPI ISL 445260|A.2|Chile|2020-03-11	South America|hCoV-19/Argentina/PAIS-A0017/2020|EPI ISL 430808|B.1.1.1|Argentina|2020-04-03	0.0007408849	South America
South America|hCoV-19/Chile/RM-ISPCH-20/2020|EPI ISL 445263|B.1.5|Chile|2020-03-11	South America|hCoV-19/Argentina/PAIS-A0017/2020|EPI ISL 430808|B.1.1.1|Argentina|2020-04-03	0.0003366560	South America
South America|hCoV-19/Brazil/MG-CV12/2020|EPI ISL 429674|B.1|Brazil|2020-03-11	South America|hCoV-19/Argentina/PAIS-A0017/2020|EPI ISL 430808|B.1.1.1|Argentina|2020-04-03	0.0004600010	South America
South America|hCoV-19/Chile/BI-ISPCH-2/2020|EPI ISL 445331|B.1.1|Chile|2020-03-12	South America|hCoV-19/Argentina/PAIS-A0017/2020|EPI ISL 430808|B.1.1.1|Argentina|2020-04-03	0.0002356043	South America
South America|hCoV-19/Chile/BI-ISPCH-2-2/2020|EPI ISL 445333|B.1.5|Chile|2020-03-12	South America|hCoV-19/Argentina/PAIS-A0017/2020|EPI ISL 430808|B.1.1.1|Argentina|2020-04-03	0.0003703049	South America
South America|hCoV-19/Chile/RM-ISPCH-21/2020|EPI ISL 445264|B.1.1.10|Chile|2020-03-12	South America|hCoV-19/Argentina/PAIS-A0017/2020|EPI ISL 430808|B.1.1.1|Argentina|2020-04-03	0.0003029334	South America
South America|hCoV-19/Brazil/SE-6535/2020|EPI ISL 541375|B.1.5|Brazil|2020-03-12	South America|hCoV-19/Argentina/PAIS-A0017/2020|EPI ISL 430808|B.1.1.1|Argentina|2020-04-03	0.0003703222	South America
South America|hCoV-19/Brazil/SC-770/2020|EPI ISL 541370|B.1.1.33|Brazil|2020-03-12	South America|hCoV-19/Argentina/PAIS-A0017/2020|EPI ISL 430808|B.1.1.1|Argentina|2020-04-03	0.0003029436	South America
South America|hCoV-19/Chile/ML-CMM-25343/2020|EPI ISL 459863|A|Chile|2020-03-12	South America|hCoV-19/Argentina/PAIS-A0017/2020|EPI ISL 430808|B.1.1.1|Argentina|2020-04-03	0.0005050400	South America
South America|hCoV-19/Colombia/DC-INS-79190/2020|EPI ISL 456120|B.1.5|Colombia|2020-03-12	South America|hCoV-19/Argentina/PAIS-A0017/2020|EPI ISL 430808|B.1.1.1|Argentina|2020-04-03	0.0003728777	South America
South America|hCoV-19/Brazil/UN-HIAE-SP03/2020|EPI ISL 486427|B.1.1.33|Brazil|2020-03-13	South America|hCoV-19/Argentina/PAIS-A0017/2020|EPI ISL 430808|B.1.1.1|Argentina|2020-04-03	0.0003702588	South America
South America|hCoV-19/Peru/LIM-INS-150/2020|EPI ISL 536545|B|Peru|2020-03-13	South America|hCoV-19/Argentina/PAIS-A0017/2020|EPI ISL 430808|B.1.1.1|Argentina|2020-04-03	0.0005050061	South America
South America|hCoV-19/Chile/BI-ISPCH-1/2020|EPI ISL 445271|B.1.1|Chile|2020-03-13	South America|hCoV-19/Argentina/PAIS-A0017/2020|EPI ISL 430808|B.1.1.1|Argentina|2020-04-03	0.0002356044	South America
South America|hCoV-19/Aruba/AW-RIVM-10101/2020|EPI ISL 547445|B.40|Aruba|2020-03-13	South America|hCoV-19/Argentina/PAIS-A0017/2020|EPI ISL 430808|B.1.1.1|Argentina|2020-04-03	0.0005723805	South America
South America|hCoV-19/Brazil/MG-CV6/2020|EPI ISL 429669|B.1|Brazil|2020-03-13	South America|hCoV-19/Argentina/PAIS-A0017/2020|EPI ISL 430808|B.1.1.1|Argentina|2020-04-03	0.0004039863	South America
South America|hCoV-19/Brazil/DF-615i/2020|EPI ISL 427294|B.1.1.33|Brazil|2020-03-13	South America|hCoV-19/Argentina/PAIS-A0017/2020|EPI ISL 430808|B.1.1.1|Argentina|2020-04-03	0.0002692612	South America
South America|hCoV-19/Brazil/SC-771/2020|EPI ISL 541371|B.1.5|Brazil|2020-03-13	South America|hCoV-19/Argentina/PAIS-A0017/2020|EPI ISL 430808|B.1.1.1|Argentina|2020-04-03	0.0003368147	South America
South America|hCoV-19/Peru/LAM-INS-073/2020|EPI ISL 523994|B.1.1|Peru|2020-03-13	South America|hCoV-19/Argentina/PAIS-A0017/2020|EPI ISL 430808|B.1.1.1|Argentina|2020-04-03	0.0003049679	South America
South America|hCoV-19/Peru/CAJ-INS-061/2020|EPI ISL 517770|B.1.1.1|Peru|2020-03-13	South America|hCoV-19/Argentina/PAIS-A0017/2020|EPI ISL 430808|B.1.1.1|Argentina|2020-04-03	0.0000677606	South America
South America|hCoV-19/Brazil/DF-0001/2020|EPI ISL 426580|B.1.1|Brazil|2020-03-13	South America|hCoV-19/Argentina/PAIS-A0017/2020|EPI ISL 430808|B.1.1.1|Argentina|2020-04-03	0.0002369860	South America
South America|hCoV-19/Brazil/GO-0207/2020|EPI ISL 470574|B.40|Brazil|2020-03-13	South America|hCoV-19/Argentina/PAIS-A0017/2020|EPI ISL 430808|B.1.1.1|Argentina|2020-04-03	0.0005477525	South America
South America|hCoV-19/Brazil/MG-CV8/2020|EPI ISL 429671|B.1.1|Brazil|2020-03-13	South America|hCoV-19/Argentina/PAIS-A0017/2020|EPI ISL 430808|B.1.1.1|Argentina|2020-04-03	0.0004138750	South America
South America|hCoV-19/Chile/MA-ISPCH-1/2020|EPI ISL 445268|B.1.98|Chile|2020-03-14	South America|hCoV-19/Argentina/PAIS-A0017/2020|EPI ISL 430808|B.1.1.1|Argentina|2020-04-03	0.0003366245	South America
South America|hCoV-19/Brazil/RN-IEC-162277/2020|EPI ISL 524798|B.1.1.33|Brazil|2020-03-14	South America|hCoV-19/Argentina/PAIS-A0017/2020|EPI ISL 430808|B.1.1.1|Argentina|2020-04-03	0.0002692612	South America
South America|hCoV-19/Peru/LIM-INS-159/2020|EPI ISL 536552|B.1.1|Peru|2020-03-14	South America|hCoV-19/Argentina/PAIS-A0017/2020|EPI ISL 430808|B.1.1.1|Argentina|2020-04-03	0.0002019369	South America
South America|hCoV-19/Peru/LIM-INS-147/2020|EPI ISL 536542|B.1.1|Peru|2020-03-14	South America|hCoV-19/Argentina/PAIS-A0017/2020|EPI ISL 430808|B.1.1.1|Argentina|2020-04-03	0.0002692612	South America
South America|hCoV-19/Chile/RM-CMM-23741/2020|EPI ISL 468752|B.1.1.33|Chile|2020-03-14	South America|hCoV-19/Argentina/PAIS-A0017/2020|EPI ISL 430808|B.1.1.1|Argentina|2020-04-03	0.0002692612	South America
South America|hCoV-19/Chile/AR-ISPCH-1/2020|EPI ISL 445270|B.1.1|Chile|2020-03-14	South America|hCoV-19/Argentina/PAIS-A0017/2020|EPI ISL 430808|B.1.1.1|Argentina|2020-04-03	0.0002692808	South America
South America|hCoV-19/Chile/VS-ISPCH-2/2020|EPI ISL 445285|B.1.255|Chile|2020-03-14	South America|hCoV-19/Argentina/PAIS-A0017/2020|EPI ISL 430808|B.1.1.1|Argentina|2020-04-03	0.0003703251	South America
South America|hCoV-19/Chile/RM-ISPCH-24/2020|EPI ISL 445303|B|Chile|2020-03-14	South America|hCoV-19/Argentina/PAIS-A0017/2020|EPI ISL 430808|B.1.1.1|Argentina|2020-04-03	0.0005050401	South America
South America|hCoV-19/Colombia/ATL-INS-79743/2020|EPI ISL 456145|B.1.5|Colombia|2020-03-14	South America|hCoV-19/Argentina/PAIS-A0017/2020|EPI ISL 430808|B.1.1.1|Argentina|2020-04-03	0.0003399513	South America
South America|hCoV-19/Brazil/MG-0211/2020|EPI ISL 470578|B.1.1|Brazil|2020-03-14	South America|hCoV-19/Argentina/PAIS-A0017/2020|EPI ISL 430808|B.1.1.1|Argentina|2020-04-03	0.0002420157	South America
South America|hCoV-19/Colombia/VAC-INS-79773/2020|EPI ISL 456134|B.1.5|Colombia|2020-03-14	South America|hCoV-19/Argentina/PAIS-A0017/2020|EPI ISL 430808|B.1.1.1|Argentina|2020-04-03	0.0003466075	South America
South America|hCoV-19/Colombia/VAC-INS-79779/2020|EPI ISL 456135|B.1.5|Colombia|2020-03-14	South America|hCoV-19/Argentina/PAIS-A0017/2020|EPI ISL 430808|B.1.1.1|Argentina|2020-04-03	0.0003471249	South America
South America|hCoV-19/Brazil/MG-0212/2020|EPI ISL 470579|B.1.5|Brazil|2020-03-14	South America|hCoV-19/Argentina/PAIS-A0017/2020|EPI ISL 430808|B.1.1.1|Argentina|2020-04-03	0.0003183745	South America
South America|hCoV-19/Brazil/CE-L10-CD171/2020|EPI ISL 476184|B.1.5|Brazil|2020-03-14	South America|hCoV-19/Argentina/PAIS-A0017/2020|EPI ISL 430808|B.1.1.1|Argentina|2020-04-03	0.0003562528	South America
South America|hCoV-19/Colombia/VAC-INS-79929/2020|EPI ISL 456136|B.1|Colombia|2020-03-14	South America|hCoV-19/Argentina/PAIS-A0017/2020|EPI ISL 430808|B.1.1.1|Argentina|2020-04-03	0.0004238958	South America
South America|hCoV-19/Chile/BI-CMM-25338/2020|EPI ISL 468760|B.1.1|Chile|2020-03-15	South America|hCoV-19/Argentina/PAIS-A0017/2020|EPI ISL 430808|B.1.1.1|Argentina|2020-04-03	0.0002356045	South America
South America|hCoV-19/Chile/LI-ISPCH-3/2020|EPI ISL 445275|B.1.1|Chile|2020-03-15	South America|hCoV-19/Argentina/PAIS-A0017/2020|EPI ISL 430808|B.1.1.1|Argentina|2020-04-03	0.0002692808	South America
South America|hCoV-19/Colombia/VAC-INS-79965/2020|EPI ISL 456150|B.1.5|Colombia|2020-03-15	South America|hCoV-19/Argentina/PAIS-A0017/2020|EPI ISL 430808|B.1.1.1|Argentina|2020-04-03	0.0004039968	South America
South America|hCoV-19/Chile/RM-CMM-27991/2020|EPI ISL 459857|B.1.5|Chile|2020-03-15	South America|hCoV-19/Argentina/PAIS-A0017/2020|EPI ISL 430808|B.1.1.1|Argentina|2020-04-03	0.0003366333	South America
South America|hCoV-19/Chile/LI-ISPCH-2/2020|EPI ISL 445274|B|Chile|2020-03-15	South America|hCoV-19/Argentina/PAIS-A0017/2020|EPI ISL 430808|B.1.1.1|Argentina|2020-04-03	0.0004713761	South America
South America|hCoV-19/Chile/LI-ISPCH-4/2020|EPI ISL 445276|B.1.1|Chile|2020-03-15	South America|hCoV-19/Argentina/PAIS-A0017/2020|EPI ISL 430808|B.1.1.1|Argentina|2020-04-03	0.0002692898	South America
South America|hCoV-19/Chile/MA-ISPCH-2/2020|EPI ISL 445269|B.1.98|Chile|2020-03-15	South America|hCoV-19/Argentina/PAIS-A0017/2020|EPI ISL 430808|B.1.1.1|Argentina|2020-04-03	0.0003366359	South America
South America|hCoV-19/Chile/VS-ISPCH-1/2020|EPI ISL 445272|B.1.5|Chile|2020-03-15	South America|hCoV-19/Argentina/PAIS-A0017/2020|EPI ISL 430808|B.1.1.1|Argentina|2020-04-03	0.0003366359	South America
South America|hCoV-19/Colombia/SAN-INS-80123/2020|EPI ISL 456149|B.1.1|Colombia|2020-03-15	South America|hCoV-19/Argentina/PAIS-A0017/2020|EPI ISL 430808|B.1.1.1|Argentina|2020-04-03	0.0002357014	South America
South America|hCoV-19/Brazil/RJ-MD63-1b/2020|EPI ISL 528638|B.1.1.33|Brazil|2020-03-16	South America|hCoV-19/Argentina/PAIS-A0017/2020|EPI ISL 430808|B.1.1.1|Argentina|2020-04-03	0.0002692612	South America
South America|hCoV-19/Chile/LI-ISPCH-1/2020|EPI ISL 445273|B.1.5|Chile|2020-03-16	South America|hCoV-19/Argentina/PAIS-A0017/2020|EPI ISL 430808|B.1.1.1|Argentina|2020-04-03	0.0004039968	South America
South America|hCoV-19/Chile/LI-ISPCH-5/2020|EPI ISL 445277|B.1.1|Chile|2020-03-16	South America|hCoV-19/Argentina/PAIS-A0017/2020|EPI ISL 430808|B.1.1.1|Argentina|2020-04-03	0.0002692808	South America
South America|hCoV-19/Chile/RM-ISPCH-26/2020|EPI ISL 445305|B.1|Chile|2020-03-16	South America|hCoV-19/Argentina/PAIS-A0017/2020|EPI ISL 430808|B.1.1.1|Argentina|2020-04-03	0.0004376729	South America
South America|hCoV-19/Chile/RM-ISPCH-28/2020|EPI ISL 445307|B.1|Chile|2020-03-16	South America|hCoV-19/Argentina/PAIS-A0017/2020|EPI ISL 430808|B.1.1.1|Argentina|2020-04-03	0.0004039968	South America
South America|hCoV-19/Chile/LI-ISPCH-6/2020|EPI ISL 445278|B.1.5|Chile|2020-03-16	South America|hCoV-19/Argentina/PAIS-A0017/2020|EPI ISL 430808|B.1.1.1|Argentina|2020-04-03	0.0003703049	South America
South America|hCoV-19/Brazil/RJ-MD63-1a/2020|EPI ISL 528637|B.1.1.33|Brazil|2020-03-16	South America|hCoV-19/Argentina/PAIS-A0017/2020|EPI ISL 430808|B.1.1.1|Argentina|2020-04-03	0.0003366159	South America
South America|hCoV-19/Peru/LIM-INS-143/2020|EPI ISL 536538|B.1.1.1|Peru|2020-03-16	South America|hCoV-19/Argentina/PAIS-A0017/2020|EPI ISL 430808|B.1.1.1|Argentina|2020-04-03	0.0001346215	South America
South America|hCoV-19/Brazil/MG-CV21/2020|EPI ISL 429681|B.1|Brazil|2020-03-16	South America|hCoV-19/Argentina/PAIS-A0017/2020|EPI ISL 430808|B.1.1.1|Argentina|2020-04-03	0.0004039863	South America
South America|hCoV-19/Chile/RM-ISPCH-30/2020|EPI ISL 445309|B.1.5|Chile|2020-03-16	South America|hCoV-19/Argentina/PAIS-A0017/2020|EPI ISL 430808|B.1.1.1|Argentina|2020-04-03	0.0003366333	South America
South America|hCoV-19/Brazil/AM-02/2020|EPI ISL 417034|A.2|Brazil|2020-03-16	South America|hCoV-19/Argentina/PAIS-A0017/2020|EPI ISL 430808|B.1.1.1|Argentina|2020-04-03	0.0007408599	South America
South America|hCoV-19/Brazil/MG-CV16/2020|EPI ISL 429676|B.1.1|Brazil|2020-03-16	South America|hCoV-19/Argentina/PAIS-A0017/2020|EPI ISL 430808|B.1.1.1|Argentina|2020-04-03	0.0003375432	South America
South America|hCoV-19/Peru/LAM-INS-071/2020|EPI ISL 523954|B.1.1.1|Peru|2020-03-16	South America|hCoV-19/Argentina/PAIS-A0017/2020|EPI ISL 430808|B.1.1.1|Argentina|2020-04-03	0.0000676918	South America
South America|hCoV-19/Peru/ANC-INS-066/2020|EPI ISL 516987|B.1.1.1|Peru|2020-03-16	South America|hCoV-19/Argentina/PAIS-A0017/2020|EPI ISL 430808|B.1.1.1|Argentina|2020-04-03	0.0000677583	South America
South America|hCoV-19/Chile/RM-ISPCH-29/2020|EPI ISL 445308|B.1.5|Chile|2020-03-16	South America|hCoV-19/Argentina/PAIS-A0017/2020|EPI ISL 430808|B.1.1.1|Argentina|2020-04-03	0.0003366447	South America
South America|hCoV-19/Brazil/PR-5619/2020|EPI ISL 541342|B.1|Brazil|2020-03-16	South America|hCoV-19/Argentina/PAIS-A0017/2020|EPI ISL 430808|B.1.1.1|Argentina|2020-04-03	0.0004040136	South America
South America|hCoV-19/Colombia/RIS-INS-80245/2020|EPI ISL 456155|B.1.5|Colombia|2020-03-16	South America|hCoV-19/Argentina/PAIS-A0017/2020|EPI ISL 430808|B.1.1.1|Argentina|2020-04-03	0.0004040784	South America
South America|hCoV-19/Colombia/VAC-INS-79943/2020|EPI ISL 456138|B.1.5|Colombia|2020-03-16	South America|hCoV-19/Argentina/PAIS-A0017/2020|EPI ISL 430808|B.1.1.1|Argentina|2020-04-03	0.0004059286	South America
South America|hCoV-19/Colombia/BOL-INS-80191/2020|EPI ISL 456122|B.1|Colombia|2020-03-16	South America|hCoV-19/Argentina/PAIS-A0017/2020|EPI ISL 430808|B.1.1.1|Argentina|2020-04-03	0.0003792220	South America
South America|hCoV-19/Peru/LIM-INS-141/2020|EPI ISL 536536|B|Peru|2020-03-16	South America|hCoV-19/Argentina/PAIS-A0017/2020|EPI ISL 430808|B.1.1.1|Argentina|2020-04-03	0.0004830448	South America
South America|hCoV-19/Brazil/RJ-L10-CD158/2020|EPI ISL 476180|B.1.1.33|Brazil|2020-03-16	South America|hCoV-19/Argentina/PAIS-A0017/2020|EPI ISL 430808|B.1.1.1|Argentina|2020-04-03	0.0002806315	South America
South America|hCoV-19/Brazil/RJ-L10-CD154/2020|EPI ISL 476178|B.1.1.33|Brazil|2020-03-16	South America|hCoV-19/Argentina/PAIS-A0017/2020|EPI ISL 430808|B.1.1.1|Argentina|2020-04-03	0.0003184466	South America
South America|hCoV-19/Brazil/RS-L11-CD180/2020|EPI ISL 476192|B.1.1.33|Brazil|2020-03-16	South America|hCoV-19/Argentina/PAIS-A0017/2020|EPI ISL 430808|B.1.1.1|Argentina|2020-04-03	0.0002476570	South America
South America|hCoV-19/Brazil/MG-CV19/2020|EPI ISL 429679|B.1.1|Brazil|2020-03-16	South America|hCoV-19/Argentina/PAIS-A0017/2020|EPI ISL 430808|B.1.1.1|Argentina|2020-04-03	0.0003567223	South America
South America|hCoV-19/Chile/MA-ISPCH-3/2020|EPI ISL 445280|B.1.98|Chile|2020-03-17	South America|hCoV-19/Argentina/PAIS-A0017/2020|EPI ISL 430808|B.1.1.1|Argentina|2020-04-03	0.0003366243	South America
South America|hCoV-19/Brazil/MG-CV31/2020|EPI ISL 429687|B.1|Brazil|2020-03-17	South America|hCoV-19/Argentina/PAIS-A0017/2020|EPI ISL 430808|B.1.1.1|Argentina|2020-04-03	0.0004377138	South America
South America|hCoV-19/Chile/RM-CMM-26639/2020|EPI ISL 459858|A.2|Chile|2020-03-17	South America|hCoV-19/Argentina/PAIS-A0017/2020|EPI ISL 430808|B.1.1.1|Argentina|2020-04-03	0.0007408791	South America
South America|hCoV-19/Chile/RM-ISPCH-35/2020|EPI ISL 445314|B.1|Chile|2020-03-17	South America|hCoV-19/Argentina/PAIS-A0017/2020|EPI ISL 430808|B.1.1.1|Argentina|2020-04-03	0.0003703222	South America
South America|hCoV-19/Peru/LIM-INS-138/2020|EPI ISL 536533|B.1.1|Peru|2020-03-17	South America|hCoV-19/Argentina/PAIS-A0017/2020|EPI ISL 430808|B.1.1.1|Argentina|2020-04-03	0.0002355983	South America
South America|hCoV-19/Brazil/MG-CV32/2020|EPI ISL 429688|B.1.1|Brazil|2020-03-17	South America|hCoV-19/Argentina/PAIS-A0017/2020|EPI ISL 430808|B.1.1.1|Argentina|2020-04-03	0.0003029539	South America
South America|hCoV-19/Peru/LIM-INS-139/2020|EPI ISL 536534|B.1.1|Peru|2020-03-17	South America|hCoV-19/Argentina/PAIS-A0017/2020|EPI ISL 430808|B.1.1.1|Argentina|2020-04-03	0.0002356044	South America
South America|hCoV-19/Chile/RM-ISPCH-38/2020|EPI ISL 445317|B.1.1|Chile|2020-03-17	South America|hCoV-19/Argentina/PAIS-A0017/2020|EPI ISL 430808|B.1.1.1|Argentina|2020-04-03	0.0002019369	South America
South America|hCoV-19/Brazil/AP-IEC-161167/2020|EPI ISL 450873|B.1.1.33|Brazil|2020-03-17	South America|hCoV-19/Argentina/PAIS-A0017/2020|EPI ISL 430808|B.1.1.1|Argentina|2020-04-03	0.0002692612	South America
South America|hCoV-19/Chile/RM-ISPCH-41/2020|EPI ISL 445320|B.1.5|Chile|2020-03-17	South America|hCoV-19/Argentina/PAIS-A0017/2020|EPI ISL 430808|B.1.1.1|Argentina|2020-04-03	0.0003366333	South America
South America|hCoV-19/Aruba/AW-RIVM-10113/2020|EPI ISL 547446|B.1|Aruba|2020-03-17	South America|hCoV-19/Argentina/PAIS-A0017/2020|EPI ISL 430808|B.1.1.1|Argentina|2020-04-03	0.0004039863	South America
South America|hCoV-19/Brazil/PR-5618/2020|EPI ISL 541341|B.1|Brazil|2020-03-17	South America|hCoV-19/Argentina/PAIS-A0017/2020|EPI ISL 430808|B.1.1.1|Argentina|2020-04-03	0.0004040188	South America
South America|hCoV-19/Brazil/PR-5617/2020|EPI ISL 541340|B.1|Brazil|2020-03-17	South America|hCoV-19/Argentina/PAIS-A0017/2020|EPI ISL 430808|B.1.1.1|Argentina|2020-04-03	0.0004376990	South America
South America|hCoV-19/Peru/JUN-INS-074/2020|EPI ISL 524471|B.1.255|Peru|2020-03-17	South America|hCoV-19/Argentina/PAIS-A0017/2020|EPI ISL 430808|B.1.1.1|Argentina|2020-04-03	0.0004067106	South America
South America|hCoV-19/Chile/RM-ISPCH-32/2020|EPI ISL 445311|B.1.5|Chile|2020-03-17	South America|hCoV-19/Argentina/PAIS-A0017/2020|EPI ISL 430808|B.1.1.1|Argentina|2020-04-03	0.0003366360	South America
South America|hCoV-19/Chile/RM-CMM-25669/2020|EPI ISL 459862|B.1.5|Chile|2020-03-17	South America|hCoV-19/Argentina/PAIS-A0017/2020|EPI ISL 430808|B.1.1.1|Argentina|2020-04-03	0.0003029656	South America
South America|hCoV-19/Chile/RM-ISPCH-42/2020|EPI ISL 445321|B.1.1|Chile|2020-03-17	South America|hCoV-19/Argentina/PAIS-A0017/2020|EPI ISL 430808|B.1.1.1|Argentina|2020-04-03	0.0002019437	South America
South America|hCoV-19/Chile/RM-ISPCH-34/2020|EPI ISL 445313|B.1.5|Chile|2020-03-17	South America|hCoV-19/Argentina/PAIS-A0017/2020|EPI ISL 430808|B.1.1.1|Argentina|2020-04-03	0.0003703173	South America
South America|hCoV-19/Chile/BI-ISPCH-1-2/2020|EPI ISL 445281|B.1.1|Chile|2020-03-17	South America|hCoV-19/Argentina/PAIS-A0017/2020|EPI ISL 430808|B.1.1.1|Argentina|2020-04-03	0.0002356124	South America
South America|hCoV-19/Chile/RM-ISPCH-33/2020|EPI ISL 445312|B.1.5|Chile|2020-03-17	South America|hCoV-19/Argentina/PAIS-A0017/2020|EPI ISL 430808|B.1.1.1|Argentina|2020-04-03	0.0003366447	South America
South America|hCoV-19/Peru/LIM-INS-148/2020|EPI ISL 536543|B.1.8|Peru|2020-03-17	South America|hCoV-19/Argentina/PAIS-A0017/2020|EPI ISL 430808|B.1.1.1|Argentina|2020-04-03	0.0003369509	South America
South America|hCoV-19/Peru/LIM-INS-136/2020|EPI ISL 536531|B.1|Peru|2020-03-17	South America|hCoV-19/Argentina/PAIS-A0017/2020|EPI ISL 430808|B.1.1.1|Argentina|2020-04-03	0.0004391660	South America
South America|hCoV-19/Uruguay/UY-NYUMC850/2020|EPI ISL 457946|A.2|Uruguay|2020-03-17	South America|hCoV-19/Argentina/PAIS-A0017/2020|EPI ISL 430808|B.1.1.1|Argentina|2020-04-03	0.0007485350	South America
South America|hCoV-19/Peru/LIM-INS-149/2020|EPI ISL 536544|B.1.5|Peru|2020-03-17	South America|hCoV-19/Argentina/PAIS-A0017/2020|EPI ISL 430808|B.1.1.1|Argentina|2020-04-03	0.0004065527	South America
South America|hCoV-19/Brazil/MG-CV26/2020|EPI ISL 429684|B.1.1|Brazil|2020-03-17	South America|hCoV-19/Argentina/PAIS-A0017/2020|EPI ISL 430808|B.1.1.1|Argentina|2020-04-03	0.0003754669	South America
South America|hCoV-19/Colombia/VAC-INS-81251/2020|EPI ISL 456139|B.1.1|Colombia|2020-03-17	South America|hCoV-19/Argentina/PAIS-A0017/2020|EPI ISL 430808|B.1.1.1|Argentina|2020-04-03	0.0002053223	South America
South America|hCoV-19/Colombia/ANT-INS-80370/2020|EPI ISL 456118|B.1.5|Colombia|2020-03-17	South America|hCoV-19/Argentina/PAIS-A0017/2020|EPI ISL 430808|B.1.1.1|Argentina|2020-04-03	0.0003455534	South America
South America|hCoV-19/Brazil/MG-CV33/2020|EPI ISL 429689|B.1.1|Brazil|2020-03-17	South America|hCoV-19/Argentina/PAIS-A0017/2020|EPI ISL 430808|B.1.1.1|Argentina|2020-04-03	0.0002788028	South America
South America|hCoV-19/Brazil/SP-L11-CD185-2/2020|EPI ISL 476196|B.1|Brazil|2020-03-17	South America|hCoV-19/Argentina/PAIS-A0017/2020|EPI ISL 430808|B.1.1.1|Argentina|2020-04-03	0.0003566257	South America
South America|hCoV-19/Brazil/MG-0214/2020|EPI ISL 470580|B.1.1.33|Brazil|2020-03-17	South America|hCoV-19/Argentina/PAIS-A0017/2020|EPI ISL 430808|B.1.1.1|Argentina|2020-04-03	0.0003516038	South America
South America|hCoV-19/Colombia/CAU-INS-80705/2020|EPI ISL 456124|B.1|Colombia|2020-03-17	South America|hCoV-19/Argentina/PAIS-A0017/2020|EPI ISL 430808|B.1.1.1|Argentina|2020-04-03	0.0004242945	South America
South America|hCoV-19/Aruba/AW-RIVM-10114/2020|EPI ISL 547447|B.1|Aruba|2020-03-18	South America|hCoV-19/Argentina/PAIS-A0017/2020|EPI ISL 430808|B.1.1.1|Argentina|2020-04-03	0.0003703126	South America
South America|hCoV-19/Chile/RM-ISPCH-65/2020|EPI ISL 445361|B.1.1|Chile|2020-03-18	South America|hCoV-19/Argentina/PAIS-A0017/2020|EPI ISL 430808|B.1.1.1|Argentina|2020-04-03	0.0002355983	South America
South America|hCoV-19/Peru/LIM-INS-145/2020|EPI ISL 536540|A.2|Peru|2020-03-18	South America|hCoV-19/Argentina/PAIS-A0017/2020|EPI ISL 430808|B.1.1.1|Argentina|2020-04-03	0.0007071687	South America
South America|hCoV-19/Peru/LIM-INS-130/2020|EPI ISL 536527|B.1.1.1|Peru|2020-03-18	South America|hCoV-19/Argentina/PAIS-A0017/2020|EPI ISL 430808|B.1.1.1|Argentina|2020-04-03	0.0000673046	South America
South America|hCoV-19/Brazil/SP02cc/2020|EPI ISL 450506|B|Brazil|2020-03-18	South America|hCoV-19/Argentina/PAIS-A0017/2020|EPI ISL 430808|B.1.1.1|Argentina|2020-04-03	0.0005723923	South America
South America|hCoV-19/Argentina/C1374/2020|EPI ISL 420599|B.1.255|Argentina|2020-03-18	South America|hCoV-19/Argentina/PAIS-A0017/2020|EPI ISL 430808|B.1.1.1|Argentina|2020-04-03	0.0004376616	South America
South America|hCoV-19/Brazil/AC-IEC-162535/2020|EPI ISL 458139|B.1.1.33|Brazil|2020-03-18	South America|hCoV-19/Argentina/PAIS-A0017/2020|EPI ISL 430808|B.1.1.1|Argentina|2020-04-03	0.0003366072	South America
South America|hCoV-19/Brazil/SP-624/2020|EPI ISL 515527|B.1.1.33|Brazil|2020-03-18	South America|hCoV-19/Argentina/PAIS-A0017/2020|EPI ISL 430808|B.1.1.1|Argentina|2020-04-03	0.0002692612	South America
South America|hCoV-19/Peru/LIM-INS-161/2020|EPI ISL 536554|B.1.1|Peru|2020-03-18	South America|hCoV-19/Argentina/PAIS-A0017/2020|EPI ISL 430808|B.1.1.1|Argentina|2020-04-03	0.0002692808	South America
South America|hCoV-19/Peru/ARE-INS-072/2020|EPI ISL 523979|B.1.1|Peru|2020-03-18	South America|hCoV-19/Argentina/PAIS-A0017/2020|EPI ISL 430808|B.1.1.1|Argentina|2020-04-03	0.0002371929	South America
South America|hCoV-19/Peru/LIM-INS-158/2020|EPI ISL 536551|B.1.5|Peru|2020-03-18	South America|hCoV-19/Argentina/PAIS-A0017/2020|EPI ISL 430808|B.1.1.1|Argentina|2020-04-03	0.0003703299	South America
South America|hCoV-19/Colombia/RIS-INS-81402/2020|EPI ISL 497736|B.1|Colombia|2020-03-18	South America|hCoV-19/Argentina/PAIS-A0017/2020|EPI ISL 430808|B.1.1.1|Argentina|2020-04-03	0.0003703375	South America
South America|hCoV-19/Peru/LIM-INS-144/2020|EPI ISL 536539|A.2|Peru|2020-03-18	South America|hCoV-19/Argentina/PAIS-A0017/2020|EPI ISL 430808|B.1.1.1|Argentina|2020-04-03	0.0007078361	South America
South America|hCoV-19/Colombia/NSA-INS-80656/2020|EPI ISL 456126|B.1.5|Colombia|2020-03-18	South America|hCoV-19/Argentina/PAIS-A0017/2020|EPI ISL 430808|B.1.1.1|Argentina|2020-04-03	0.0003726125	South America
South America|hCoV-19/Peru/JUN-INS-153/2020|EPI ISL 536546|B.1.5|Peru|2020-03-18	South America|hCoV-19/Argentina/PAIS-A0017/2020|EPI ISL 430808|B.1.1.1|Argentina|2020-04-03	0.0006518436	South America
South America|hCoV-19/Brazil/SC-0243/2020|EPI ISL 470652|B.1.1|Brazil|2020-03-18	South America|hCoV-19/Argentina/PAIS-A0017/2020|EPI ISL 430808|B.1.1.1|Argentina|2020-04-03	0.0002419989	South America
South America|hCoV-19/Brazil/GO-0208/2020|EPI ISL 470575|B.1.22|Brazil|2020-03-18	South America|hCoV-19/Argentina/PAIS-A0017/2020|EPI ISL 430808|B.1.1.1|Argentina|2020-04-03	0.0004189627	South America
South America|hCoV-19/Peru/LIM-INS-157/2020|EPI ISL 536550|B.1.1|Peru|2020-03-19	South America|hCoV-19/Argentina/PAIS-A0017/2020|EPI ISL 430808|B.1.1.1|Argentina|2020-04-03	0.0002356044	South America
South America|hCoV-19/Chile/MA-ISPCH-5/2020|EPI ISL 445283|B.1|Chile|2020-03-19	South America|hCoV-19/Argentina/PAIS-A0017/2020|EPI ISL 430808|B.1.1.1|Argentina|2020-04-03	0.0003703126	South America
South America|hCoV-19/Peru/LIM-INS-155/2020|EPI ISL 536548|B.1.255|Peru|2020-03-19	South America|hCoV-19/Argentina/PAIS-A0017/2020|EPI ISL 430808|B.1.1.1|Argentina|2020-04-03	0.0003703126	South America
South America|hCoV-19/Chile/VS-ISPCH-3/2020|EPI ISL 445286|B.1|Chile|2020-03-19	South America|hCoV-19/Argentina/PAIS-A0017/2020|EPI ISL 430808|B.1.1.1|Argentina|2020-04-03	0.0004039863	South America
South America|hCoV-19/Colombia/VAC-INS-82320/2020|EPI ISL 456151|B.1|Colombia|2020-03-19	South America|hCoV-19/Argentina/PAIS-A0017/2020|EPI ISL 430808|B.1.1.1|Argentina|2020-04-03	0.0003703126	South America
South America|hCoV-19/Peru/JUN-UPCH-0118/2020|EPI ISL 568515|B.1.255|Peru|2020-03-19	South America|hCoV-19/Argentina/PAIS-A0017/2020|EPI ISL 430808|B.1.1.1|Argentina|2020-04-03	0.0004039863	South America
South America|hCoV-19/Brazil/RJ-LVM161-2/2020|EPI ISL 528539|A.2|Brazil|2020-03-19	South America|hCoV-19/Argentina/PAIS-A0017/2020|EPI ISL 430808|B.1.1.1|Argentina|2020-04-03	0.0007071871	South America
South America|hCoV-19/Chile/MA-ISPCH-4/2020|EPI ISL 445282|B.1.5|Chile|2020-03-19	South America|hCoV-19/Argentina/PAIS-A0017/2020|EPI ISL 430808|B.1.1.1|Argentina|2020-04-03	0.0003366246	South America
South America|hCoV-19/Brazil/PB-IEC-161853/2020|EPI ISL 524801|B.1.5|Brazil|2020-03-19	South America|hCoV-19/Argentina/PAIS-A0017/2020|EPI ISL 430808|B.1.1.1|Argentina|2020-04-03	0.0004039863	South America
South America|hCoV-19/Chile/RM-ISPCH-45/2020|EPI ISL 445324|B.1.5|Chile|2020-03-19	South America|hCoV-19/Argentina/PAIS-A0017/2020|EPI ISL 430808|B.1.1.1|Argentina|2020-04-03	0.0003366333	South America
South America|hCoV-19/Brazil/SE-6536/2020|EPI ISL 541376|B.1.1.33|Brazil|2020-03-19	South America|hCoV-19/Argentina/PAIS-A0017/2020|EPI ISL 430808|B.1.1.1|Argentina|2020-04-03	0.0003029256	South America
South America|hCoV-19/Brazil/SE-6533/2020|EPI ISL 541374|B.1.1|Brazil|2020-03-19	South America|hCoV-19/Argentina/PAIS-A0017/2020|EPI ISL 430808|B.1.1.1|Argentina|2020-04-03	0.0002692682	South America
South America|hCoV-19/Chile/RM-ISPCH-36/2020|EPI ISL 445315|B.1.1|Chile|2020-03-19	South America|hCoV-19/Argentina/PAIS-A0017/2020|EPI ISL 430808|B.1.1.1|Argentina|2020-04-03	0.0002356124	South America
South America|hCoV-19/Chile/RM-ISPCH-39/2020|EPI ISL 445318|B|Chile|2020-03-19	South America|hCoV-19/Argentina/PAIS-A0017/2020|EPI ISL 430808|B.1.1.1|Argentina|2020-04-03	0.0005050231	South America
South America|hCoV-19/Peru/LIM-INS-162/2020|EPI ISL 536555|B.1.1|Peru|2020-03-19	South America|hCoV-19/Argentina/PAIS-A0017/2020|EPI ISL 430808|B.1.1.1|Argentina|2020-04-03	0.0002707625	South America
South America|hCoV-19/Chile/VS-CMM-28875/2020|EPI ISL 459864|B.1.1|Chile|2020-03-19	South America|hCoV-19/Argentina/PAIS-A0017/2020|EPI ISL 430808|B.1.1.1|Argentina|2020-04-03	0.0002038230	South America
South America|hCoV-19/Brazil/SP-L7-CD67/2020|EPI ISL 476435|B.1.1.33|Brazil|2020-03-19	South America|hCoV-19/Argentina/PAIS-A0017/2020|EPI ISL 430808|B.1.1.1|Argentina|2020-04-03	0.0003059108	South America
South America|hCoV-19/Peru/JUN-INS-154/2020|EPI ISL 536547|B.1|Peru|2020-03-19	South America|hCoV-19/Argentina/PAIS-A0017/2020|EPI ISL 430808|B.1.1.1|Argentina|2020-04-03	0.0003066356	South America
South America|hCoV-19/Brazil/MG-0215/2020|EPI ISL 470581|B.1|Brazil|2020-03-19	South America|hCoV-19/Argentina/PAIS-A0017/2020|EPI ISL 430808|B.1.1.1|Argentina|2020-04-03	0.0004793044	South America
South America|hCoV-19/Brazil/MG-0216/2020|EPI ISL 470582|B.1.1.33|Brazil|2020-03-19	South America|hCoV-19/Argentina/PAIS-A0017/2020|EPI ISL 430808|B.1.1.1|Argentina|2020-04-03	0.0003422935	South America
South America|hCoV-19/Brazil/SP-L7-CD76/2020|EPI ISL 476443|B.1|Brazil|2020-03-19	South America|hCoV-19/Argentina/PAIS-A0017/2020|EPI ISL 430808|B.1.1.1|Argentina|2020-04-03	0.0004110621	South America
South America|hCoV-19/Uruguay/UY-10/2020|EPI ISL 429257|B.31|Uruguay|2020-03-19	South America|hCoV-19/Argentina/PAIS-A0017/2020|EPI ISL 430808|B.1.1.1|Argentina|2020-04-03	0.0007261797	South America
South America|hCoV-19/Brazil/PI-0239/2020|EPI ISL 470613|B.1.1.33|Brazil|2020-03-19	South America|hCoV-19/Argentina/PAIS-A0017/2020|EPI ISL 430808|B.1.1.1|Argentina|2020-04-03	0.0002765960	South America
South America|hCoV-19/Brazil/SP-L11-CD200/2020|EPI ISL 476201|B.1.1.33|Brazil|2020-03-19	South America|hCoV-19/Argentina/PAIS-A0017/2020|EPI ISL 430808|B.1.1.1|Argentina|2020-04-03	0.0002806314	South America
South America|hCoV-19/Brazil/SP-L9-CD122/2020|EPI ISL 476472|B.1.255|Brazil|2020-03-19	South America|hCoV-19/Argentina/PAIS-A0017/2020|EPI ISL 430808|B.1.1.1|Argentina|2020-04-03	0.0003871621	South America
South America|hCoV-19/Colombia/VAC-INS-82307/2020|EPI ISL 456143|B.1|Colombia|2020-03-19	South America|hCoV-19/Argentina/PAIS-A0017/2020|EPI ISL 430808|B.1.1.1|Argentina|2020-04-03	0.0003861291	South America
South America|hCoV-19/Brazil/RS-L10-CD175/2020|EPI ISL 476188|B.1.1.33|Brazil|2020-03-19	South America|hCoV-19/Argentina/PAIS-A0017/2020|EPI ISL 430808|B.1.1.1|Argentina|2020-04-03	0.0002495820	South America
South America|hCoV-19/Chile/VS-ISPCH-4/2020|EPI ISL 445287|B.1.5|Chile|2020-03-19	South America|hCoV-19/Argentina/PAIS-A0017/2020|EPI ISL 430808|B.1.1.1|Argentina|2020-04-03	0.0003029650	South America
South America|hCoV-19/Aruba/AW-RIVM-10115/2020|EPI ISL 547448|B.1|Aruba|2020-03-20	South America|hCoV-19/Argentina/PAIS-A0017/2020|EPI ISL 430808|B.1.1.1|Argentina|2020-04-03	0.0004040052	South America
South America|hCoV-19/Brazil/PA-IEC-161548/2020|EPI ISL 450874|B.1.1.33|Brazil|2020-03-20	South America|hCoV-19/Argentina/PAIS-A0017/2020|EPI ISL 430808|B.1.1.1|Argentina|2020-04-03	0.0002692612	South America
South America|hCoV-19/Peru/ARE-INS-164/2020|EPI ISL 536557|B.1.5|Peru|2020-03-20	South America|hCoV-19/Argentina/PAIS-A0017/2020|EPI ISL 430808|B.1.1.1|Argentina|2020-04-03	0.0003367353	South America
South America|hCoV-19/Peru/LIM-UPCH-0011/2020|EPI ISL 529068|B.1.1.1|Peru|2020-03-20	South America|hCoV-19/Argentina/PAIS-A0017/2020|EPI ISL 430808|B.1.1.1|Argentina|2020-04-03	0.0002019652	South America
South America|hCoV-19/Colombia/ANT-INS-82457/2020|EPI ISL 456146|B.1.5|Colombia|2020-03-20	South America|hCoV-19/Argentina/PAIS-A0017/2020|EPI ISL 430808|B.1.1.1|Argentina|2020-04-03	0.0003366333	South America
South America|hCoV-19/Peru/ARE-INS-165/2020|EPI ISL 536558|B.1|Peru|2020-03-20	South America|hCoV-19/Argentina/PAIS-A0017/2020|EPI ISL 430808|B.1.1.1|Argentina|2020-04-03	0.0004039863	South America
South America|hCoV-19/Chile/RM-ISPCH-69/2020|EPI ISL 445365|B.1|Chile|2020-03-20	South America|hCoV-19/Argentina/PAIS-A0017/2020|EPI ISL 430808|B.1.1.1|Argentina|2020-04-03	0.0003703126	South America
South America|hCoV-19/Chile/MA-ISPCH-7/2020|EPI ISL 445288|B.1|Chile|2020-03-20	South America|hCoV-19/Argentina/PAIS-A0017/2020|EPI ISL 430808|B.1.1.1|Argentina|2020-04-03	0.0004039968	South America
South America|hCoV-19/Peru/LIM-INS-156/2020|EPI ISL 536549|B.1.5|Peru|2020-03-20	South America|hCoV-19/Argentina/PAIS-A0017/2020|EPI ISL 430808|B.1.1.1|Argentina|2020-04-03	0.0003366333	South America
South America|hCoV-19/Peru/ICA-INS-166/2020|EPI ISL 536559|B.1.1|Peru|2020-03-20	South America|hCoV-19/Argentina/PAIS-A0017/2020|EPI ISL 430808|B.1.1.1|Argentina|2020-04-03	0.0002692808	South America
South America|hCoV-19/Peru/ARE-UPCH-0111/2020|EPI ISL 540988|B.1|Peru|2020-03-20	South America|hCoV-19/Argentina/PAIS-A0017/2020|EPI ISL 430808|B.1.1.1|Argentina|2020-04-03	0.0004039863	South America
South America|hCoV-19/Brazil/RJ-763/2020|EPI ISL 427302|B.1.1.33|Brazil|2020-03-20	South America|hCoV-19/Argentina/PAIS-A0017/2020|EPI ISL 430808|B.1.1.1|Argentina|2020-04-03	0.0002692612	South America
South America|hCoV-19/Brazil/SE-6530/2020|EPI ISL 541373|B.1.1|Brazil|2020-03-20	South America|hCoV-19/Argentina/PAIS-A0017/2020|EPI ISL 430808|B.1.1.1|Argentina|2020-04-03	0.0002692612	South America
South America|hCoV-19/Brazil/MG-CV42/2020|EPI ISL 429695|B.1|Brazil|2020-03-20	South America|hCoV-19/Argentina/PAIS-A0017/2020|EPI ISL 430808|B.1.1.1|Argentina|2020-04-03	0.0003374126	South America
South America|hCoV-19/Peru/ARE-UPCH-0110/2020|EPI ISL 540987|B.1.5|Peru|2020-03-20	South America|hCoV-19/Argentina/PAIS-A0017/2020|EPI ISL 430808|B.1.1.1|Argentina|2020-04-03	0.0003367354	South America
South America|hCoV-19/Colombia/MAG-INS-81035/2020|EPI ISL 456125|B.1.255|Colombia|2020-03-20	South America|hCoV-19/Argentina/PAIS-A0017/2020|EPI ISL 430808|B.1.1.1|Argentina|2020-04-03	0.0004081350	South America
South America|hCoV-19/Brazil/MG-0217/2020|EPI ISL 470583|B.1.1.33|Brazil|2020-03-20	South America|hCoV-19/Argentina/PAIS-A0017/2020|EPI ISL 430808|B.1.1.1|Argentina|2020-04-03	0.0002795039	South America
South America|hCoV-19/Chile/RM-ISPCH-47/2020|EPI ISL 445326|B.1.5|Chile|2020-03-21	South America|hCoV-19/Argentina/PAIS-A0017/2020|EPI ISL 430808|B.1.1.1|Argentina|2020-04-03	0.0003703046	South America
South America|hCoV-19/Chile/MA-ISPCH-14/2020|EPI ISL 445295|B.1.98|Chile|2020-03-21	South America|hCoV-19/Argentina/PAIS-A0017/2020|EPI ISL 430808|B.1.1.1|Argentina|2020-04-03	0.0003366246	South America
South America|hCoV-19/Chile/RM-ISPCH-71/2020|EPI ISL 445367|B.1.1.33|Chile|2020-03-21	South America|hCoV-19/Argentina/PAIS-A0017/2020|EPI ISL 430808|B.1.1.1|Argentina|2020-04-03	0.0003029397	South America
South America|hCoV-19/Peru/LIM-UPCH-0119/2020|EPI ISL 568516|B.1.1|Peru|2020-03-21	South America|hCoV-19/Argentina/PAIS-A0017/2020|EPI ISL 430808|B.1.1.1|Argentina|2020-04-03	0.0002356044	South America
South America|hCoV-19/Chile/RM-ISPCH-23/2020|EPI ISL 445302|B.1.1|Chile|2020-03-21	South America|hCoV-19/Argentina/PAIS-A0017/2020|EPI ISL 430808|B.1.1.1|Argentina|2020-04-03	0.0002019369	South America
South America|hCoV-19/Chile/MA-ISPCH-9/2020|EPI ISL 445290|B.1|Chile|2020-03-21	South America|hCoV-19/Argentina/PAIS-A0017/2020|EPI ISL 430808|B.1.1.1|Argentina|2020-04-03	0.0003703126	South America
South America|hCoV-19/Chile/RM-ISPCH-48/2020|EPI ISL 445327|B.1.5|Chile|2020-03-21	South America|hCoV-19/Argentina/PAIS-A0017/2020|EPI ISL 430808|B.1.1.1|Argentina|2020-04-03	0.0004039675	South America
South America|hCoV-19/Chile/RM-ISPCH-70/2020|EPI ISL 445366|B.1.5|Chile|2020-03-21	South America|hCoV-19/Argentina/PAIS-A0017/2020|EPI ISL 430808|B.1.1.1|Argentina|2020-04-03	0.0003366333	South America
South America|hCoV-19/Chile/MA-ISPCH-13/2020|EPI ISL 445294|B.1|Chile|2020-03-21	South America|hCoV-19/Argentina/PAIS-A0017/2020|EPI ISL 430808|B.1.1.1|Argentina|2020-04-03	0.0003703251	South America
South America|hCoV-19/Chile/MA-ISPCH-10/2020|EPI ISL 445291|B.1|Chile|2020-03-21	South America|hCoV-19/Argentina/PAIS-A0017/2020|EPI ISL 430808|B.1.1.1|Argentina|2020-04-03	0.0003703375	South America
South America|hCoV-19/Brazil/CE-L12-CD224/2020|EPI ISL 476218|B.1.5|Brazil|2020-03-21	South America|hCoV-19/Argentina/PAIS-A0017/2020|EPI ISL 430808|B.1.1.1|Argentina|2020-04-03	0.0004272300	South America
South America|hCoV-19/Chile/RM-ISPCH-59/2020|EPI ISL 445355|B.1.5|Chile|2020-03-22	South America|hCoV-19/Argentina/PAIS-A0017/2020|EPI ISL 430808|B.1.1.1|Argentina|2020-04-03	0.0003703218	South America
South America|hCoV-19/Chile/MA-ISPCH-11/2020|EPI ISL 445292|B.1|Chile|2020-03-22	South America|hCoV-19/Argentina/PAIS-A0017/2020|EPI ISL 430808|B.1.1.1|Argentina|2020-04-03	0.0004039968	South America
South America|hCoV-19/Argentina/C3013/2020|EPI ISL 420598|B.1.220|Argentina|2020-03-22	South America|hCoV-19/Argentina/PAIS-A0017/2020|EPI ISL 430808|B.1.1.1|Argentina|2020-04-03	0.0004039675	South America
South America|hCoV-19/Brazil/SP-144/2020|EPI ISL 468310|B.1.1.33|Brazil|2020-03-22	South America|hCoV-19/Argentina/PAIS-A0017/2020|EPI ISL 430808|B.1.1.1|Argentina|2020-04-03	0.0003029334	South America
South America|hCoV-19/Peru/LIM-INS-168/2020|EPI ISL 536561|A.2|Peru|2020-03-22	South America|hCoV-19/Argentina/PAIS-A0017/2020|EPI ISL 430808|B.1.1.1|Argentina|2020-04-03	0.0007071687	South America
South America|hCoV-19/Chile/MA-ISPCH-15/2020|EPI ISL 445299|B.1|Chile|2020-03-22	South America|hCoV-19/Argentina/PAIS-A0017/2020|EPI ISL 430808|B.1.1.1|Argentina|2020-04-03	0.0004039863	South America
South America|hCoV-19/Aruba/AW-RIVM-10122/2020|EPI ISL 547449|B.40|Aruba|2020-03-22	South America|hCoV-19/Argentina/PAIS-A0017/2020|EPI ISL 430808|B.1.1.1|Argentina|2020-04-03	0.0005723805	South America
South America|hCoV-19/Brazil/DF-891/2020|EPI ISL 427298|B.1.1.33|Brazil|2020-03-22	South America|hCoV-19/Argentina/PAIS-A0017/2020|EPI ISL 430808|B.1.1.1|Argentina|2020-04-03	0.0002692612	South America
South America|hCoV-19/Colombia/BOL-INS-84730/2020|EPI ISL 497738|B.1|Colombia|2020-03-22	South America|hCoV-19/Argentina/PAIS-A0017/2020|EPI ISL 430808|B.1.1.1|Argentina|2020-04-03	0.0003366813	South America
South America|hCoV-19/Colombia/DC-INS-84861/2020|EPI ISL 456116|B.1.5|Colombia|2020-03-22	South America|hCoV-19/Argentina/PAIS-A0017/2020|EPI ISL 430808|B.1.1.1|Argentina|2020-04-03	0.0003456493	South America
South America|hCoV-19/Brazil/MG-CV49/2020|EPI ISL 429702|B.1.5|Brazil|2020-03-22	South America|hCoV-19/Argentina/PAIS-A0017/2020|EPI ISL 430808|B.1.1.1|Argentina|2020-04-03	0.0003820744	South America
South America|hCoV-19/Brazil/SP-L7-CD63/2020|EPI ISL 476432|B.1.255|Brazil|2020-03-22	South America|hCoV-19/Argentina/PAIS-A0017/2020|EPI ISL 430808|B.1.1.1|Argentina|2020-04-03	0.0003921016	South America
South America|hCoV-19/Brazil/SP-602/2020|EPI ISL 515526|B.1.1|Brazil|2020-03-23	South America|hCoV-19/Argentina/PAIS-A0017/2020|EPI ISL 430808|B.1.1.1|Argentina|2020-04-03	0.0002692733	South America
South America|hCoV-19/Peru/LAL-UPCH-0109/2020|EPI ISL 540986|B.1.1|Peru|2020-03-23	South America|hCoV-19/Argentina/PAIS-A0017/2020|EPI ISL 430808|B.1.1.1|Argentina|2020-04-03	0.0003029397	South America
South America|hCoV-19/Brazil/SP-279/2020|EPI ISL 527858|B.1.1.33|Brazil|2020-03-23	South America|hCoV-19/Argentina/PAIS-A0017/2020|EPI ISL 430808|B.1.1.1|Argentina|2020-04-03	0.0003366072	South America
South America|hCoV-19/Brazil/RJ-DCVN01/2020|EPI ISL 483065|B.1.3|Brazil|2020-03-23	South America|hCoV-19/Argentina/PAIS-A0017/2020|EPI ISL 430808|B.1.1.1|Argentina|2020-04-03	0.0005050533	South America
South America|hCoV-19/Brazil/DF-861/2020|EPI ISL 427296|B.1.1.33|Brazil|2020-03-23	South America|hCoV-19/Argentina/PAIS-A0017/2020|EPI ISL 430808|B.1.1.1|Argentina|2020-04-03	0.0003029256	South America
South America|hCoV-19/Brazil/DF-862/2020|EPI ISL 427297|B.1.1.33|Brazil|2020-03-23	South America|hCoV-19/Argentina/PAIS-A0017/2020|EPI ISL 430808|B.1.1.1|Argentina|2020-04-03	0.0002692612	South America
South America|hCoV-19/Chile/LI-ISPCH-9/2020|EPI ISL 445300|B.1.1|Chile|2020-03-23	South America|hCoV-19/Argentina/PAIS-A0017/2020|EPI ISL 430808|B.1.1.1|Argentina|2020-04-03	0.0002356063	South America
South America|hCoV-19/Chile/RM-ISPCH-51/2020|EPI ISL 445330|B.1|Chile|2020-03-23	South America|hCoV-19/Argentina/PAIS-A0017/2020|EPI ISL 430808|B.1.1.1|Argentina|2020-04-03	0.0003703251	South America
South America|hCoV-19/Chile/RM-ISPCH-50/2020|EPI ISL 445329|B|Chile|2020-03-23	South America|hCoV-19/Argentina/PAIS-A0017/2020|EPI ISL 430808|B.1.1.1|Argentina|2020-04-03	0.0005050910	South America
South America|hCoV-19/Chile/LI-ISPCH-8/2020|EPI ISL 445298|B.1.1|Chile|2020-03-23	South America|hCoV-19/Argentina/PAIS-A0017/2020|EPI ISL 430808|B.1.1.1|Argentina|2020-04-03	0.0002692989	South America
South America|hCoV-19/Colombia/CES-INS-87973/2020|EPI ISL 498153|B.1.255|Colombia|2020-03-23	South America|hCoV-19/Argentina/PAIS-A0017/2020|EPI ISL 430808|B.1.1.1|Argentina|2020-04-03	0.0003703375	South America
South America|hCoV-19/Colombia/QUI-INS-85082/2020|EPI ISL 497744|B|Colombia|2020-03-23	South America|hCoV-19/Argentina/PAIS-A0017/2020|EPI ISL 430808|B.1.1.1|Argentina|2020-04-03	0.0003030064	South America
South America|hCoV-19/Uruguay/UY-NYUMC857/2020|EPI ISL 457953|B.1.1.33|Uruguay|2020-03-23	South America|hCoV-19/Argentina/PAIS-A0017/2020|EPI ISL 430808|B.1.1.1|Argentina|2020-04-03	0.0002727397	South America
South America|hCoV-19/Peru/CAL-INS-137/2020|EPI ISL 536532|B.1.1.1|Peru|2020-03-23	South America|hCoV-19/Argentina/PAIS-A0017/2020|EPI ISL 430808|B.1.1.1|Argentina|2020-04-03	0.0001698661	South America
South America|hCoV-19/Brazil/MG-0218/2020|EPI ISL 470584|B.1.1.33|Brazil|2020-03-23	South America|hCoV-19/Argentina/PAIS-A0017/2020|EPI ISL 430808|B.1.1.1|Argentina|2020-04-03	0.0002738223	South America
South America|hCoV-19/Brazil/RJ-0247/2020|EPI ISL 470615|B.1.1.33|Brazil|2020-03-23	South America|hCoV-19/Argentina/PAIS-A0017/2020|EPI ISL 430808|B.1.1.1|Argentina|2020-04-03	0.0003431153	South America
South America|hCoV-19/Brazil/SP-L9-CD137/2020|EPI ISL 476484|B.1.1.33|Brazil|2020-03-23	South America|hCoV-19/Argentina/PAIS-A0017/2020|EPI ISL 430808|B.1.1.1|Argentina|2020-04-03	0.0003489789	South America
South America|hCoV-19/Brazil/SP-L7-CD70/2020|EPI ISL 476437|B.1.255|Brazil|2020-03-23	South America|hCoV-19/Argentina/PAIS-A0017/2020|EPI ISL 430808|B.1.1.1|Argentina|2020-04-03	0.0003842549	South America
South America|hCoV-19/Brazil/SP-L8-CD101/2020|EPI ISL 476450|B.1.1.33|Brazil|2020-03-23	South America|hCoV-19/Argentina/PAIS-A0017/2020|EPI ISL 430808|B.1.1.1|Argentina|2020-04-03	0.0002465668	South America
South America|hCoV-19/Brazil/CE-L11-CD196/2020|EPI ISL 476200|B.1.212|Brazil|2020-03-23	South America|hCoV-19/Argentina/PAIS-A0017/2020|EPI ISL 430808|B.1.1.1|Argentina|2020-04-03	0.0003914401	South America
South America|hCoV-19/Brazil/MA-IEC-162157/2020|EPI ISL 524797|B.1.1.33|Brazil|2020-03-24	South America|hCoV-19/Argentina/PAIS-A0017/2020|EPI ISL 430808|B.1.1.1|Argentina|2020-04-03	0.0002692609	South America
South America|hCoV-19/Brazil/SP-165/2020|EPI ISL 523963|B.1|Brazil|2020-03-24	South America|hCoV-19/Argentina/PAIS-A0017/2020|EPI ISL 430808|B.1.1.1|Argentina|2020-04-03	0.0003703126	South America
South America|hCoV-19/Peru/LIM-INS-019/2020|EPI ISL 491172|B.1.1.1|Peru|2020-03-24	South America|hCoV-19/Argentina/PAIS-A0017/2020|EPI ISL 430808|B.1.1.1|Argentina|2020-04-03	0.0001016397	South America
South America|hCoV-19/Peru/LIM-INS-022/2020|EPI ISL 491428|B.1.1.1|Peru|2020-03-24	South America|hCoV-19/Argentina/PAIS-A0017/2020|EPI ISL 430808|B.1.1.1|Argentina|2020-04-03	0.0000677583	South America
South America|hCoV-19/Brazil/SP-L7-CD72/2020|EPI ISL 476439|B.1.1.33|Brazil|2020-03-24	South America|hCoV-19/Argentina/PAIS-A0017/2020|EPI ISL 430808|B.1.1.1|Argentina|2020-04-03	0.0003399178	South America
South America|hCoV-19/Brazil/SP-L9-CD91/2020|EPI ISL 476490|B.1.255|Brazil|2020-03-24	South America|hCoV-19/Argentina/PAIS-A0017/2020|EPI ISL 430808|B.1.1.1|Argentina|2020-04-03	0.0004079688	South America
South America|hCoV-19/Brazil/SC-L16-CD314/2020|EPI ISL 476278|B.1.1.33|Brazil|2020-03-24	South America|hCoV-19/Argentina/PAIS-A0017/2020|EPI ISL 430808|B.1.1.1|Argentina|2020-04-03	0.0003400147	South America
South America|hCoV-19/Brazil/RJ-0248/2020|EPI ISL 470616|B.1.5|Brazil|2020-03-24	South America|hCoV-19/Argentina/PAIS-A0017/2020|EPI ISL 430808|B.1.1.1|Argentina|2020-04-03	0.0003766406	South America
South America|hCoV-19/Brazil/SP-L9-CD140/2020|EPI ISL 476487|B.1.1.33|Brazil|2020-03-24	South America|hCoV-19/Argentina/PAIS-A0017/2020|EPI ISL 430808|B.1.1.1|Argentina|2020-04-03	0.0003081944	South America
South America|hCoV-19/Brazil/SP-L9-CD139/2020|EPI ISL 476486|B.1.1.33|Brazil|2020-03-24	South America|hCoV-19/Argentina/PAIS-A0017/2020|EPI ISL 430808|B.1.1.1|Argentina|2020-04-03	0.0002815099	South America
South America|hCoV-19/Chile/MA-CMM-31600/2020|EPI ISL 459861|B.1|Chile|2020-03-25	South America|hCoV-19/Argentina/PAIS-A0017/2020|EPI ISL 430808|B.1.1.1|Argentina|2020-04-03	0.0003703123	South America
South America|hCoV-19/Brazil/SP-625/2020|EPI ISL 515528|B.1.1.33|Brazil|2020-03-25	South America|hCoV-19/Argentina/PAIS-A0017/2020|EPI ISL 430808|B.1.1.1|Argentina|2020-04-03	0.0002692612	South America
South America|hCoV-19/Brazil/RJ-818/2020|EPI ISL 427303|B.1.1.33|Brazil|2020-03-25	South America|hCoV-19/Argentina/PAIS-A0017/2020|EPI ISL 430808|B.1.1.1|Argentina|2020-04-03	0.0003029256	South America
South America|hCoV-19/Brazil/RJ-1111/2020|EPI ISL 456076|B.1.1.33|Brazil|2020-03-25	South America|hCoV-19/Argentina/PAIS-A0017/2020|EPI ISL 430808|B.1.1.1|Argentina|2020-04-03	0.0003029256	South America
South America|hCoV-19/Brazil/RJ-1119/2020|EPI ISL 456077|B.1.1.33|Brazil|2020-03-25	South America|hCoV-19/Argentina/PAIS-A0017/2020|EPI ISL 430808|B.1.1.1|Argentina|2020-04-03	0.0002692703	South America
South America|hCoV-19/Peru/LIM-INS-017/2020|EPI ISL 490316|B.1.255|Peru|2020-03-25	South America|hCoV-19/Argentina/PAIS-A0017/2020|EPI ISL 430808|B.1.1.1|Argentina|2020-04-03	0.0003728097	South America
South America|hCoV-19/Peru/LIM-INS-024/2020|EPI ISL 491429|A.2|Peru|2020-03-25	South America|hCoV-19/Argentina/PAIS-A0017/2020|EPI ISL 430808|B.1.1.1|Argentina|2020-04-03	0.0006780396	South America
South America|hCoV-19/Peru/LIM-INS-018/2020|EPI ISL 490975|B.1|Peru|2020-03-25	South America|hCoV-19/Argentina/PAIS-A0017/2020|EPI ISL 430808|B.1.1.1|Argentina|2020-04-03	0.0004406453	South America
South America|hCoV-19/Brazil/SP-636/2020|EPI ISL 515550|B.1.1.33|Brazil|2020-03-25	South America|hCoV-19/Argentina/PAIS-A0017/2020|EPI ISL 430808|B.1.1.1|Argentina|2020-04-03	0.0002692703	South America
South America|hCoV-19/Colombia/ANT-UdeA-200325-01/2020|EPI ISL 536399|B.1.5|Colombia|2020-03-25	South America|hCoV-19/Argentina/PAIS-A0017/2020|EPI ISL 430808|B.1.1.1|Argentina|2020-04-03	0.0003366560	South America
South America|hCoV-19/Colombia/MAG-INS-87968/2020|EPI ISL 498152|B.1|Colombia|2020-03-25	South America|hCoV-19/Argentina/PAIS-A0017/2020|EPI ISL 430808|B.1.1.1|Argentina|2020-04-03	0.0004714080	South America
South America|hCoV-19/Chile/AR-ISPCH-14/2020|EPI ISL 445348|B.1.255|Chile|2020-03-25	South America|hCoV-19/Argentina/PAIS-A0017/2020|EPI ISL 430808|B.1.1.1|Argentina|2020-04-03	0.0003703500	South America
South America|hCoV-19/Colombia/ATL-INS-88612/2020|EPI ISL 498155|B.1|Colombia|2020-03-25	South America|hCoV-19/Argentina/PAIS-A0017/2020|EPI ISL 430808|B.1.1.1|Argentina|2020-04-03	0.0003366699	South America
South America|hCoV-19/Uruguay/UY-NYUMC861/2020|EPI ISL 457957|B.1.1.1|Uruguay|2020-03-25	South America|hCoV-19/Argentina/PAIS-A0017/2020|EPI ISL 430808|B.1.1.1|Argentina|2020-04-03	0.0000340058	South America
South America|hCoV-19/Brazil/SP-L11-CD93/2020|EPI ISL 476204|B.1.1.33|Brazil|2020-03-25	South America|hCoV-19/Argentina/PAIS-A0017/2020|EPI ISL 430808|B.1.1.1|Argentina|2020-04-03	0.0003804890	South America
South America|hCoV-19/Brazil/RJ-0249/2020|EPI ISL 470617|B.1.1.33|Brazil|2020-03-25	South America|hCoV-19/Argentina/PAIS-A0017/2020|EPI ISL 430808|B.1.1.1|Argentina|2020-04-03	0.0002765768	South America
South America|hCoV-19/Brazil/RJ-872/2020|EPI ISL 427304|B.1.1.33|Brazil|2020-03-26	South America|hCoV-19/Argentina/PAIS-A0017/2020|EPI ISL 430808|B.1.1.1|Argentina|2020-04-03	0.0003366071	South America
South America|hCoV-19/Brazil/PR-5623/2020|EPI ISL 541346|B.1.3|Brazil|2020-03-26	South America|hCoV-19/Argentina/PAIS-A0017/2020|EPI ISL 430808|B.1.1.1|Argentina|2020-04-03	0.0005050467	South America
South America|hCoV-19/Colombia/CAL-GUR-0072/2020|EPI ISL 447734|A.2|Colombia|2020-03-26	South America|hCoV-19/Argentina/PAIS-A0017/2020|EPI ISL 430808|B.1.1.1|Argentina|2020-04-03	0.0007408849	South America
South America|hCoV-19/Colombia/VAC-GUR-0084/2020|EPI ISL 447735|B.1|Colombia|2020-03-26	South America|hCoV-19/Argentina/PAIS-A0017/2020|EPI ISL 430808|B.1.1.1|Argentina|2020-04-03	0.0003703749	South America
South America|hCoV-19/Colombia/VAC-GUR-0135/2020|EPI ISL 447737|B.1|Colombia|2020-03-26	South America|hCoV-19/Argentina/PAIS-A0017/2020|EPI ISL 430808|B.1.1.1|Argentina|2020-04-03	0.0004042857	South America
South America|hCoV-19/Colombia/BOY-INS-88871/2020|EPI ISL 498158|B|Colombia|2020-03-26	South America|hCoV-19/Argentina/PAIS-A0017/2020|EPI ISL 430808|B.1.1.1|Argentina|2020-04-03	0.0003029962	South America
South America|hCoV-19/Colombia/VAC-GUR-0094/2020|EPI ISL 447736|B.1|Colombia|2020-03-26	South America|hCoV-19/Argentina/PAIS-A0017/2020|EPI ISL 430808|B.1.1.1|Argentina|2020-04-03	0.0004057946	South America
South America|hCoV-19/Uruguay/UY-NYUMC863/2020|EPI ISL 457959|B|Uruguay|2020-03-26	South America|hCoV-19/Argentina/PAIS-A0017/2020|EPI ISL 430808|B.1.1.1|Argentina|2020-04-03	0.0005459629	South America
South America|hCoV-19/Brazil/SC-L17-CD322/2020|EPI ISL 476297|B.1.1.33|Brazil|2020-03-26	South America|hCoV-19/Argentina/PAIS-A0017/2020|EPI ISL 430808|B.1.1.1|Argentina|2020-04-03	0.0002719149	South America
South America|hCoV-19/Brazil/RJ-0250/2020|EPI ISL 470618|B.1.1.33|Brazil|2020-03-26	South America|hCoV-19/Argentina/PAIS-A0017/2020|EPI ISL 430808|B.1.1.1|Argentina|2020-04-03	0.0002722017	South America
South America|hCoV-19/Brazil/SP-L14-CD241/2020|EPI ISL 476245|B.1.1.33|Brazil|2020-03-26	South America|hCoV-19/Argentina/PAIS-A0017/2020|EPI ISL 430808|B.1.1.1|Argentina|2020-04-03	0.0002447057	South America
South America|hCoV-19/Argentina/PAIS-A0003/2020|EPI ISL 430795|B.1|Argentina|2020-03-26	South America|hCoV-19/Argentina/PAIS-A0017/2020|EPI ISL 430808|B.1.1.1|Argentina|2020-04-03	0.0003882677	South America
South America|hCoV-19/Argentina/PAIS-A0004/2020|EPI ISL 430796|B.1.5|Argentina|2020-03-27	South America|hCoV-19/Argentina/PAIS-A0017/2020|EPI ISL 430808|B.1.1.1|Argentina|2020-04-03	0.0003703035	South America
South America|hCoV-19/Argentina/PAIS-A0005/2020|EPI ISL 430797|B.1.1|Argentina|2020-03-27	South America|hCoV-19/Argentina/PAIS-A0017/2020|EPI ISL 430808|B.1.1.1|Argentina|2020-04-03	0.0002696675	South America
South America|hCoV-19/Chile/RM-CMM-32205/2020|EPI ISL 459859|B.1.5|Chile|2020-03-27	South America|hCoV-19/Argentina/PAIS-A0017/2020|EPI ISL 430808|B.1.1.1|Argentina|2020-04-03	0.0003366334	South America
South America|hCoV-19/Peru/LIM-INS-020/2020|EPI ISL 490976|B.1.1.1|Peru|2020-03-27	South America|hCoV-19/Argentina/PAIS-A0017/2020|EPI ISL 430808|B.1.1.1|Argentina|2020-04-03	0.0000677927	South America
South America|hCoV-19/Brazil/RJ-0251/2020|EPI ISL 470619|B.1|Brazil|2020-03-27	South America|hCoV-19/Argentina/PAIS-A0017/2020|EPI ISL 430808|B.1.1.1|Argentina|2020-04-03	0.0003423836	South America
South America|hCoV-19/Brazil/SP-L14-CD260/2020|EPI ISL 476256|B.1|Brazil|2020-03-27	South America|hCoV-19/Argentina/PAIS-A0017/2020|EPI ISL 430808|B.1.1.1|Argentina|2020-04-03	0.0003424892	South America
South America|hCoV-19/Brazil/SP-L14-CD242/2020|EPI ISL 476246|B.1.1.33|Brazil|2020-03-27	South America|hCoV-19/Argentina/PAIS-A0017/2020|EPI ISL 430808|B.1.1.1|Argentina|2020-04-03	0.0002740663	South America
South America|hCoV-19/Brazil/SP-L17-CD324/2020|EPI ISL 476298|B.1.1|Brazil|2020-03-27	South America|hCoV-19/Argentina/PAIS-A0017/2020|EPI ISL 430808|B.1.1.1|Argentina|2020-04-03	0.0002789382	South America
South America|hCoV-19/Brazil/SP-L17-CD327/2020|EPI ISL 476299|B.1.212|Brazil|2020-03-27	South America|hCoV-19/Argentina/PAIS-A0017/2020|EPI ISL 430808|B.1.1.1|Argentina|2020-04-03	0.0004220624	South America
South America|hCoV-19/Chile/RM-ISPCH-75/2020|EPI ISL 445371|B.1.5|Chile|2020-03-28	South America|hCoV-19/Argentina/PAIS-A0017/2020|EPI ISL 430808|B.1.1.1|Argentina|2020-04-03	0.0003703145	South America
South America|hCoV-19/Argentina/PAIS-A0006/2020|EPI ISL 430798|B.1.3|Argentina|2020-03-28	South America|hCoV-19/Argentina/PAIS-A0017/2020|EPI ISL 430808|B.1.1.1|Argentina|2020-04-03	0.0004713506	South America
South America|hCoV-19/Colombia/CUN-GUR-0454/2020|EPI ISL 447744|B.1.255|Colombia|2020-03-28	South America|hCoV-19/Argentina/PAIS-A0017/2020|EPI ISL 430808|B.1.1.1|Argentina|2020-04-03	0.0003703251	South America
South America|hCoV-19/Colombia/RIS-INS-87267/2020|EPI ISL 497745|B.1|Colombia|2020-03-28	South America|hCoV-19/Argentina/PAIS-A0017/2020|EPI ISL 430808|B.1.1.1|Argentina|2020-04-03	0.0003703375	South America
South America|hCoV-19/Brazil/SP-120/2020|EPI ISL 515521|B.1.1.33|Brazil|2020-03-28	South America|hCoV-19/Argentina/PAIS-A0017/2020|EPI ISL 430808|B.1.1.1|Argentina|2020-04-03	0.0002693518	South America
South America|hCoV-19/Brazil/PR-5622/2020|EPI ISL 541345|B.1|Brazil|2020-03-28	South America|hCoV-19/Argentina/PAIS-A0017/2020|EPI ISL 430808|B.1.1.1|Argentina|2020-04-03	0.0004047220	South America
South America|hCoV-19/Uruguay/UY-NYUMC865/2020|EPI ISL 457961|B|Uruguay|2020-03-28	South America|hCoV-19/Argentina/PAIS-A0017/2020|EPI ISL 430808|B.1.1.1|Argentina|2020-04-03	0.0005438291	South America
South America|hCoV-19/Uruguay/UY-NYUMC867/2020|EPI ISL 457963|B.1.1.1|Uruguay|2020-03-28	South America|hCoV-19/Argentina/PAIS-A0017/2020|EPI ISL 430808|B.1.1.1|Argentina|2020-04-03	0.0000339677	South America
South America|hCoV-19/Brazil/CE-L16-CD332/2020|EPI ISL 476281|B.1.1.33|Brazil|2020-03-28	South America|hCoV-19/Argentina/PAIS-A0017/2020|EPI ISL 430808|B.1.1.1|Argentina|2020-04-03	0.0002437429	South America
South America|hCoV-19/Brazil/SP-551/2020|EPI ISL 471554|B.1.1.33|Brazil|2020-03-29	South America|hCoV-19/Argentina/PAIS-A0017/2020|EPI ISL 430808|B.1.1.1|Argentina|2020-04-03	0.0002692611	South America
South America|hCoV-19/Colombia/NAR-GUR-0627/2020|EPI ISL 447749|B.1.1|Colombia|2020-03-29	South America|hCoV-19/Argentina/PAIS-A0017/2020|EPI ISL 430808|B.1.1.1|Argentina|2020-04-03	0.0002753489	South America
South America|hCoV-19/Argentina/PAIS-A0007/2020|EPI ISL 430799|B.1.5|Argentina|2020-03-30	South America|hCoV-19/Argentina/PAIS-A0017/2020|EPI ISL 430808|B.1.1.1|Argentina|2020-04-03	0.0003366332	South America
South America|hCoV-19/Chile/MA-ISPCH-17/2020|EPI ISL 445372|B.1|Chile|2020-03-30	South America|hCoV-19/Argentina/PAIS-A0017/2020|EPI ISL 430808|B.1.1.1|Argentina|2020-04-03	0.0003703126	South America
South America|hCoV-19/Colombia/HUI-GUR-0900/2020|EPI ISL 447752|B.1|Colombia|2020-03-30	South America|hCoV-19/Argentina/PAIS-A0017/2020|EPI ISL 430808|B.1.1.1|Argentina|2020-04-03	0.0004717244	South America
South America|hCoV-19/Colombia/CHO-GUR-0787/2020|EPI ISL 447750|B.1|Colombia|2020-03-30	South America|hCoV-19/Argentina/PAIS-A0017/2020|EPI ISL 430808|B.1.1.1|Argentina|2020-04-03	0.0004040188	South America
South America|hCoV-19/Brazil/RJ-899/2020|EPI ISL 456071|B.1.1.33|Brazil|2020-03-30	South America|hCoV-19/Argentina/PAIS-A0017/2020|EPI ISL 430808|B.1.1.1|Argentina|2020-04-03	0.0003367519	South America
South America|hCoV-19/Colombia/NAR-INS-94679/2020|EPI ISL 498162|A.2|Colombia|2020-03-30	South America|hCoV-19/Argentina/PAIS-A0017/2020|EPI ISL 430808|B.1.1.1|Argentina|2020-04-03	0.0007072164	South America
South America|hCoV-19/Colombia/ATL-INS-88712/2020|EPI ISL 498156|B.1.5|Colombia|2020-03-30	South America|hCoV-19/Argentina/PAIS-A0017/2020|EPI ISL 430808|B.1.1.1|Argentina|2020-04-03	0.0003366560	South America
South America|hCoV-19/Chile/VS-ISPCH-5/2020|EPI ISL 445337|B.1|Chile|2020-03-30	South America|hCoV-19/Argentina/PAIS-A0017/2020|EPI ISL 430808|B.1.1.1|Argentina|2020-04-03	0.0004040271	South America
South America|hCoV-19/Colombia/BOY-INS-88859/2020|EPI ISL 498157|B.1.255|Colombia|2020-03-30	South America|hCoV-19/Argentina/PAIS-A0017/2020|EPI ISL 430808|B.1.1.1|Argentina|2020-04-03	0.0003703624	South America
South America|hCoV-19/Colombia/BOL-INS-94411/2020|EPI ISL 498161|B.1|Colombia|2020-03-30	South America|hCoV-19/Argentina/PAIS-A0017/2020|EPI ISL 430808|B.1.1.1|Argentina|2020-04-03	0.0004040543	South America
South America|hCoV-19/Brazil/RJ-0252/2020|EPI ISL 470620|B.1.1.33|Brazil|2020-03-30	South America|hCoV-19/Argentina/PAIS-A0017/2020|EPI ISL 430808|B.1.1.1|Argentina|2020-04-03	0.0003397516	South America
South America|hCoV-19/Brazil/CE-L16-CD344/2020|EPI ISL 476288|B.1.5|Brazil|2020-03-30	South America|hCoV-19/Argentina/PAIS-A0017/2020|EPI ISL 430808|B.1.1.1|Argentina|2020-04-03	0.0003739835	South America
South America|hCoV-19/Brazil/CE-L16-CD346/2020|EPI ISL 476289|B.1.212|Brazil|2020-03-30	South America|hCoV-19/Argentina/PAIS-A0017/2020|EPI ISL 430808|B.1.1.1|Argentina|2020-04-03	0.0004760720	South America
South America|hCoV-19/Ecuador/HGSQ-USFQ-018/2020|EPI ISL 422563|B.1.1|Ecuador|2020-03-30	South America|hCoV-19/Argentina/PAIS-A0017/2020|EPI ISL 430808|B.1.1.1|Argentina|2020-04-03	0.0003107022	South America
South America|hCoV-19/Brazil/SP-L15-CD272/2020|EPI ISL 476265|B.1.255|Brazil|2020-03-30	South America|hCoV-19/Argentina/PAIS-A0017/2020|EPI ISL 430808|B.1.1.1|Argentina|2020-04-03	0.0003767544	South America
South America|hCoV-19/Brazil/SC-L16-CD350/2020|EPI ISL 476292|B.1.1.33|Brazil|2020-03-30	South America|hCoV-19/Argentina/PAIS-A0017/2020|EPI ISL 430808|B.1.1.1|Argentina|2020-04-03	0.0002739631	South America
South America|hCoV-19/Brazil/SP-L16-CD339/2020|EPI ISL 476286|B.1.1.33|Brazil|2020-03-30	South America|hCoV-19/Argentina/PAIS-A0017/2020|EPI ISL 430808|B.1.1.1|Argentina|2020-04-03	0.0002739913	South America
South America|hCoV-19/Brazil/SP-L15-CD274/2020|EPI ISL 476267|B.1.1|Brazil|2020-03-30	South America|hCoV-19/Argentina/PAIS-A0017/2020|EPI ISL 430808|B.1.1.1|Argentina|2020-04-03	0.0003113904	South America
South America|hCoV-19/Uruguay/UY-NYUMC866/2020|EPI ISL 457962|B.1.1.1|Uruguay|2020-03-30	South America|hCoV-19/Argentina/PAIS-A0017/2020|EPI ISL 430808|B.1.1.1|Argentina|2020-04-03	0.0000348604	South America
South America|hCoV-19/Brazil/SP-L15-CD283/2020|EPI ISL 476274|B.1.1.33|Brazil|2020-03-30	South America|hCoV-19/Argentina/PAIS-A0017/2020|EPI ISL 430808|B.1.1.1|Argentina|2020-04-03	0.0002789583	South America
South America|hCoV-19/Colombia/HUI-GUR-0920/2020|EPI ISL 447753|B.1.5|Colombia|2020-03-30	South America|hCoV-19/Argentina/PAIS-A0017/2020|EPI ISL 430808|B.1.1.1|Argentina|2020-04-03	0.0003862295	South America
South America|hCoV-19/Peru/ANC-INS-132/2020|EPI ISL 536529|B.1.1.1|Peru|2020-03-31	South America|hCoV-19/Argentina/PAIS-A0017/2020|EPI ISL 430808|B.1.1.1|Argentina|2020-04-03	0.0001009589	South America
South America|hCoV-19/Argentina/PAIS-A0009/2020|EPI ISL 430801|B.1.5|Argentina|2020-03-31	South America|hCoV-19/Argentina/PAIS-A0017/2020|EPI ISL 430808|B.1.1.1|Argentina|2020-04-03	0.0003366333	South America
South America|hCoV-19/Brazil/SP-122/2020|EPI ISL 515522|B.1.1.33|Brazil|2020-03-31	South America|hCoV-19/Argentina/PAIS-A0017/2020|EPI ISL 430808|B.1.1.1|Argentina|2020-04-03	0.0002692612	South America
South America|hCoV-19/Argentina/PAIS-A0011/2020|EPI ISL 430802|B.1.1|Argentina|2020-03-31	South America|hCoV-19/Argentina/PAIS-A0017/2020|EPI ISL 430808|B.1.1.1|Argentina|2020-04-03	0.0002356093	South America
South America|hCoV-19/Colombia/RIS-GUV-92087/2020|EPI ISL 447760|B.1.8|Colombia|2020-03-31	South America|hCoV-19/Argentina/PAIS-A0017/2020|EPI ISL 430808|B.1.1.1|Argentina|2020-04-03	0.0003366447	South America
South America|hCoV-19/Colombia/HUI-GUV-92061/2020|EPI ISL 447759|B.1.5|Colombia|2020-03-31	South America|hCoV-19/Argentina/PAIS-A0017/2020|EPI ISL 430808|B.1.1.1|Argentina|2020-04-03	0.0003367467	South America
South America|hCoV-19/Colombia/VAC-GUV-92034/2020|EPI ISL 447755|B.1.5|Colombia|2020-03-31	South America|hCoV-19/Argentina/PAIS-A0017/2020|EPI ISL 430808|B.1.1.1|Argentina|2020-04-03	0.0004379292	South America
South America|hCoV-19/Colombia/VAC-GUV-92042/2020|EPI ISL 447756|B.1.5|Colombia|2020-03-31	South America|hCoV-19/Argentina/PAIS-A0017/2020|EPI ISL 430808|B.1.1.1|Argentina|2020-04-03	0.0003705592	South America
South America|hCoV-19/Peru/ICA-INS-040/2020|EPI ISL 491462|B.1.1.1|Peru|2020-03-31	South America|hCoV-19/Argentina/PAIS-A0017/2020|EPI ISL 430808|B.1.1.1|Argentina|2020-04-03	0.0001016445	South America
South America|hCoV-19/Colombia/MAG-INS-95839/2020|EPI ISL 498166|B.1.255|Colombia|2020-03-31	South America|hCoV-19/Argentina/PAIS-A0017/2020|EPI ISL 430808|B.1.1.1|Argentina|2020-04-03	0.0004040324	South America
South America|hCoV-19/Colombia/CAU-INS-89002/2020|EPI ISL 498159|B.1|Colombia|2020-03-31	South America|hCoV-19/Argentina/PAIS-A0017/2020|EPI ISL 430808|B.1.1.1|Argentina|2020-04-03	0.0003029860	South America
South America|hCoV-19/Colombia/CES-INS-89781/2020|EPI ISL 498160|B.1.255|Colombia|2020-03-31	South America|hCoV-19/Argentina/PAIS-A0017/2020|EPI ISL 430808|B.1.1.1|Argentina|2020-04-03	0.0003703500	South America
South America|hCoV-19/Colombia/ANT-GUV-92256/2020|EPI ISL 447768|B.1|Colombia|2020-03-31	South America|hCoV-19/Argentina/PAIS-A0017/2020|EPI ISL 430808|B.1.1.1|Argentina|2020-04-03	0.0003706245	South America
South America|hCoV-19/Colombia/ANT-GUV-92146/2020|EPI ISL 447761|B|Colombia|2020-03-31	South America|hCoV-19/Argentina/PAIS-A0017/2020|EPI ISL 430808|B.1.1.1|Argentina|2020-04-03	0.0004723583	South America
South America|hCoV-19/Brazil/MA-L17-CD363/2020|EPI ISL 476309|B.1.1.33|Brazil|2020-03-31	South America|hCoV-19/Argentina/PAIS-A0017/2020|EPI ISL 430808|B.1.1.1|Argentina|2020-04-03	0.0003081944	South America
South America|hCoV-19/Brazil/BA-L17-CD359/2020|EPI ISL 476305|B.1.1.33|Brazil|2020-03-31	South America|hCoV-19/Argentina/PAIS-A0017/2020|EPI ISL 430808|B.1.1.1|Argentina|2020-04-03	0.0003081944	South America
South America|hCoV-19/Brazil/PR-L17-CD365/2020|EPI ISL 476311|B.1.1|Brazil|2020-03-31	South America|hCoV-19/Argentina/PAIS-A0017/2020|EPI ISL 430808|B.1.1.1|Argentina|2020-04-03	0.0002397155	South America
South America|hCoV-19/Brazil/SC-L17-CD372/2020|EPI ISL 476317|B.1.1.33|Brazil|2020-03-31	South America|hCoV-19/Argentina/PAIS-A0017/2020|EPI ISL 430808|B.1.1.1|Argentina|2020-04-03	0.0002762138	South America
South America|hCoV-19/Brazil/CE-L17-CD361/2020|EPI ISL 476307|B.1.212|Brazil|2020-03-31	South America|hCoV-19/Argentina/PAIS-A0017/2020|EPI ISL 430808|B.1.1.1|Argentina|2020-04-03	0.0004489440	South America
South America|hCoV-19/Brazil/SP-L17-CD357/2020|EPI ISL 476303|B.1.1.33|Brazil|2020-03-31	South America|hCoV-19/Argentina/PAIS-A0017/2020|EPI ISL 430808|B.1.1.1|Argentina|2020-04-03	0.0003107476	South America
South America|hCoV-19/Colombia/HUI-GUV-92060/2020|EPI ISL 447758|B.1.5|Colombia|2020-03-31	South America|hCoV-19/Argentina/PAIS-A0017/2020|EPI ISL 430808|B.1.1.1|Argentina|2020-04-03	0.0003508534	South America
South America|hCoV-19/Peru/CAL-INS-135/2020|EPI ISL 536530|B.1.1|Peru|2020-03-31	South America|hCoV-19/Argentina/PAIS-A0017/2020|EPI ISL 430808|B.1.1.1|Argentina|2020-04-03	0.0004237422	South America
South America|hCoV-19/Argentina/PAIS-A0012/2020|EPI ISL 430803|B.1.5|Argentina|2020-04-01	South America|hCoV-19/Argentina/PAIS-A0017/2020|EPI ISL 430808|B.1.1.1|Argentina|2020-04-03	0.0004039772	South America
South America|hCoV-19/Brazil/SP-137/2020|EPI ISL 515543|B.1.1.33|Brazil|2020-04-01	South America|hCoV-19/Argentina/PAIS-A0017/2020|EPI ISL 430808|B.1.1.1|Argentina|2020-04-03	0.0003029397	South America
South America|hCoV-19/Peru/LAM-INS-126/2020|EPI ISL 536524|C.14|Peru|2020-04-01	South America|hCoV-19/Argentina/PAIS-A0017/2020|EPI ISL 430808|B.1.1.1|Argentina|2020-04-03	0.0001346215	South America
South America|hCoV-19/Chile/RM-ISPCH-56/2020|EPI ISL 445352|B.1.1.33|Chile|2020-04-01	South America|hCoV-19/Argentina/PAIS-A0017/2020|EPI ISL 430808|B.1.1.1|Argentina|2020-04-03	0.0002692612	South America
South America|hCoV-19/Peru/JUN-INS-131/2020|EPI ISL 536528|B.1|Peru|2020-04-01	South America|hCoV-19/Argentina/PAIS-A0017/2020|EPI ISL 430808|B.1.1.1|Argentina|2020-04-03	0.0004713383	South America
South America|hCoV-19/Peru/LAM-INS-125/2020|EPI ISL 536523|C.14|Peru|2020-04-01	South America|hCoV-19/Argentina/PAIS-A0017/2020|EPI ISL 430808|B.1.1.1|Argentina|2020-04-03	0.0001682884	South America
South America|hCoV-19/Argentina/PAIS-A0013/2020|EPI ISL 430804|B.1.5|Argentina|2020-04-01	South America|hCoV-19/Argentina/PAIS-A0017/2020|EPI ISL 430808|B.1.1.1|Argentina|2020-04-03	0.0003366333	South America
South America|hCoV-19/Peru/LAM-INS-169/2020|EPI ISL 536562|B.1.1.1|Peru|2020-04-01	South America|hCoV-19/Argentina/PAIS-A0017/2020|EPI ISL 430808|B.1.1.1|Argentina|2020-04-03	0.0001346215	South America
South America|hCoV-19/Argentina/PAIS-A0014/2020|EPI ISL 430805|B.1.1|Argentina|2020-04-01	South America|hCoV-19/Argentina/PAIS-A0017/2020|EPI ISL 430808|B.1.1.1|Argentina|2020-04-03	0.0003033827	South America
South America|hCoV-19/Chile/RM-ISPCH-54/2020|EPI ISL 445350|B.1.1.1|Chile|2020-04-01	South America|hCoV-19/Argentina/PAIS-A0017/2020|EPI ISL 430808|B.1.1.1|Argentina|2020-04-03	0.0001009591	South America
South America|hCoV-19/Brazil/RJ-1065/2020|EPI ISL 456074|B.1.1.33|Brazil|2020-04-01	South America|hCoV-19/Argentina/PAIS-A0017/2020|EPI ISL 430808|B.1.1.1|Argentina|2020-04-03	0.0003029256	South America
South America|hCoV-19/Brazil/RJ-1056/2020|EPI ISL 456072|B.1.1.33|Brazil|2020-04-01	South America|hCoV-19/Argentina/PAIS-A0017/2020|EPI ISL 430808|B.1.1.1|Argentina|2020-04-03	0.0002692612	South America
South America|hCoV-19/Colombia/MAG-GVI-93457/2020|EPI ISL 447778|B.1.255|Colombia|2020-04-01	South America|hCoV-19/Argentina/PAIS-A0017/2020|EPI ISL 430808|B.1.1.1|Argentina|2020-04-03	0.0004040188	South America
South America|hCoV-19/Colombia/VAC-GVI-93366/2020|EPI ISL 447774|B.1|Colombia|2020-04-01	South America|hCoV-19/Argentina/PAIS-A0017/2020|EPI ISL 430808|B.1.1.1|Argentina|2020-04-03	0.0003704373	South America
South America|hCoV-19/Colombia/ANT-GUV-92250/2020|EPI ISL 447766|B.1|Colombia|2020-04-01	South America|hCoV-19/Argentina/PAIS-A0017/2020|EPI ISL 430808|B.1.1.1|Argentina|2020-04-03	0.0003704373	South America
South America|hCoV-19/Colombia/VAC-GVI-93467/2020|EPI ISL 447779|B.1.1|Colombia|2020-04-01	South America|hCoV-19/Argentina/PAIS-A0017/2020|EPI ISL 430808|B.1.1.1|Argentina|2020-04-03	0.0002356776	South America
South America|hCoV-19/Colombia/MAG-GVI-93450/2020|EPI ISL 447777|B.1.255|Colombia|2020-04-01	South America|hCoV-19/Argentina/PAIS-A0017/2020|EPI ISL 430808|B.1.1.1|Argentina|2020-04-03	0.0003705496	South America
South America|hCoV-19/Colombia/VAC-GVI-93470/2020|EPI ISL 447780|B.1|Colombia|2020-04-01	South America|hCoV-19/Argentina/PAIS-A0017/2020|EPI ISL 430808|B.1.1.1|Argentina|2020-04-03	0.0004043916	South America
South America|hCoV-19/Colombia/VAC-GVI-93381/2020|EPI ISL 447775|B.1|Colombia|2020-04-01	South America|hCoV-19/Argentina/PAIS-A0017/2020|EPI ISL 430808|B.1.1.1|Argentina|2020-04-03	0.0003706994	South America
South America|hCoV-19/Peru/LAM-INS-034/2020|EPI ISL 491459|C.14|Peru|2020-04-01	South America|hCoV-19/Argentina/PAIS-A0017/2020|EPI ISL 430808|B.1.1.1|Argentina|2020-04-03	0.0001355290	South America
South America|hCoV-19/Peru/LIM-INS-060/2020|EPI ISL 524473|B.1.1|Peru|2020-04-01	South America|hCoV-19/Argentina/PAIS-A0017/2020|EPI ISL 430808|B.1.1.1|Argentina|2020-04-03	0.0002710893	South America
South America|hCoV-19/Peru/LAM-INS-038/2020|EPI ISL 491461|C.14|Peru|2020-04-01	South America|hCoV-19/Argentina/PAIS-A0017/2020|EPI ISL 430808|B.1.1.1|Argentina|2020-04-03	0.0001694230	South America
South America|hCoV-19/Peru/LAM-INS-035/2020|EPI ISL 491460|B.1.1.1|Peru|2020-04-01	South America|hCoV-19/Argentina/PAIS-A0017/2020|EPI ISL 430808|B.1.1.1|Argentina|2020-04-03	0.0001355290	South America
South America|hCoV-19/Peru/CAJ-INS-057/2020|EPI ISL 517713|B.1.1.1|Peru|2020-04-01	South America|hCoV-19/Argentina/PAIS-A0017/2020|EPI ISL 430808|B.1.1.1|Argentina|2020-04-03	0.0001016445	South America
South America|hCoV-19/Chile/RM-ISPCH-53/2020|EPI ISL 449800|B.1.5|Chile|2020-04-01	South America|hCoV-19/Argentina/PAIS-A0017/2020|EPI ISL 430808|B.1.1.1|Argentina|2020-04-03	0.0007411310	South America
South America|hCoV-19/Brazil/RJ-1058/2020|EPI ISL 456073|B.1.1.33|Brazil|2020-04-01	South America|hCoV-19/Argentina/PAIS-A0017/2020|EPI ISL 430808|B.1.1.1|Argentina|2020-04-03	0.0003030621	South America
South America|hCoV-19/Colombia/VAC-GVI-93352/2020|EPI ISL 447771|B.1|Colombia|2020-04-01	South America|hCoV-19/Argentina/PAIS-A0017/2020|EPI ISL 430808|B.1.1.1|Argentina|2020-04-03	0.0003704872	South America
South America|hCoV-19/Colombia/COR-INS-95319/2020|EPI ISL 498163|B.1|Colombia|2020-04-01	South America|hCoV-19/Argentina/PAIS-A0017/2020|EPI ISL 430808|B.1.1.1|Argentina|2020-04-03	0.0003029962	South America
South America|hCoV-19/Colombia/VAC-INS-96183/2020|EPI ISL 456147|B.1|Colombia|2020-04-01	South America|hCoV-19/Argentina/PAIS-A0017/2020|EPI ISL 430808|B.1.1.1|Argentina|2020-04-03	0.0004042229	South America
South America|hCoV-19/Colombia/VAC-INS-96176/2020|EPI ISL 456152|B|Colombia|2020-04-01	South America|hCoV-19/Argentina/PAIS-A0017/2020|EPI ISL 430808|B.1.1.1|Argentina|2020-04-03	0.0005394142	South America
South America|hCoV-19/Peru/JUN-INS-127/2020|EPI ISL 536525|B.1|Peru|2020-04-01	South America|hCoV-19/Argentina/PAIS-A0017/2020|EPI ISL 430808|B.1.1.1|Argentina|2020-04-03	0.0002027198	South America
South America|hCoV-19/Colombia/ANT-GUV-92252/2020|EPI ISL 447767|B|Colombia|2020-04-01	South America|hCoV-19/Argentina/PAIS-A0017/2020|EPI ISL 430808|B.1.1.1|Argentina|2020-04-03	0.0005758112	South America
South America|hCoV-19/Colombia/CUN-GVI-93301/2020|EPI ISL 447769|B.1.255|Colombia|2020-04-01	South America|hCoV-19/Argentina/PAIS-A0017/2020|EPI ISL 430808|B.1.1.1|Argentina|2020-04-03	0.0004405233	South America
South America|hCoV-19/Peru/LAM-INS-170/2020|EPI ISL 536563|B.1.1.1|Peru|2020-04-01	South America|hCoV-19/Argentina/PAIS-A0017/2020|EPI ISL 430808|B.1.1.1|Argentina|2020-04-03	0.0002706668	South America
South America|hCoV-19/Peru/LAM-INS-171/2020|EPI ISL 536564|B.1.5|Peru|2020-04-01	South America|hCoV-19/Argentina/PAIS-A0017/2020|EPI ISL 430808|B.1.1.1|Argentina|2020-04-03	0.0004749946	South America
South America|hCoV-19/Brazil/PA-0227/2020|EPI ISL 470601|B.1.1.33|Brazil|2020-04-01	South America|hCoV-19/Argentina/PAIS-A0017/2020|EPI ISL 430808|B.1.1.1|Argentina|2020-04-03	0.0003422718	South America
South America|hCoV-19/Brazil/SC-L19-CD399/2020|EPI ISL 476324|B.1.1.33|Brazil|2020-04-01	South America|hCoV-19/Argentina/PAIS-A0017/2020|EPI ISL 430808|B.1.1.1|Argentina|2020-04-03	0.0002737943	South America
South America|hCoV-19/Brazil/SP-L19-CD391/2020|EPI ISL 476320|B.1.212|Brazil|2020-04-01	South America|hCoV-19/Argentina/PAIS-A0017/2020|EPI ISL 430808|B.1.1.1|Argentina|2020-04-03	0.0004107697	South America
South America|hCoV-19/Brazil/RS-L19-CD390/2020|EPI ISL 476319|B.1.1.33|Brazil|2020-04-01	South America|hCoV-19/Argentina/PAIS-A0017/2020|EPI ISL 430808|B.1.1.1|Argentina|2020-04-03	0.0003422701	South America
South America|hCoV-19/Brazil/PA-0229/2020|EPI ISL 470603|B.1.1.1|Brazil|2020-04-01	South America|hCoV-19/Argentina/PAIS-A0017/2020|EPI ISL 430808|B.1.1.1|Argentina|2020-04-03	0.0000342175	South America
South America|hCoV-19/Brazil/RJ-0254/2020|EPI ISL 470622|B.39|Brazil|2020-04-01	South America|hCoV-19/Argentina/PAIS-A0017/2020|EPI ISL 430808|B.1.1.1|Argentina|2020-04-03	0.0005820599	South America
South America|hCoV-19/Brazil/AM-0201/2020|EPI ISL 470568|B.1|Brazil|2020-04-01	South America|hCoV-19/Argentina/PAIS-A0017/2020|EPI ISL 430808|B.1.1.1|Argentina|2020-04-03	0.0004109492	South America
South America|hCoV-19/Peru/JUN-INS-128/2020|EPI ISL 536526|B.1.5|Peru|2020-04-01	South America|hCoV-19/Argentina/PAIS-A0017/2020|EPI ISL 430808|B.1.1.1|Argentina|2020-04-03	0.0004794708	South America
South America|hCoV-19/Colombia/un-CIAT-01/2020|EPI ISL 445085|B.1|Colombia|2020-04-02	South America|hCoV-19/Argentina/PAIS-A0017/2020|EPI ISL 430808|B.1.1.1|Argentina|2020-04-03	0.0004040049	South America
South America|hCoV-19/Argentina/PAIS-A0016/2020|EPI ISL 430807|B.1.1|Argentina|2020-04-02	South America|hCoV-19/Argentina/PAIS-A0017/2020|EPI ISL 430808|B.1.1.1|Argentina|2020-04-03	0.0002692682	South America
South America|hCoV-19/Brazil/SP-124/2020|EPI ISL 515523|B.1.1.33|Brazil|2020-04-02	South America|hCoV-19/Argentina/PAIS-A0017/2020|EPI ISL 430808|B.1.1.1|Argentina|2020-04-03	0.0002692612	South America
South America|hCoV-19/Brazil/RJ-1595/2020|EPI ISL 467346|B.39|Brazil|2020-04-02	South America|hCoV-19/Argentina/PAIS-A0017/2020|EPI ISL 430808|B.1.1.1|Argentina|2020-04-03	0.0007745365	South America
South America|hCoV-19/Brazil/RJ-1100/2020|EPI ISL 456075|B.1.1.33|Brazil|2020-04-02	South America|hCoV-19/Argentina/PAIS-A0017/2020|EPI ISL 430808|B.1.1.1|Argentina|2020-04-03	0.0003029256	South America
South America|hCoV-19/Brazil/RJ-1574/2020|EPI ISL 467345|B.1.1.33|Brazil|2020-04-02	South America|hCoV-19/Argentina/PAIS-A0017/2020|EPI ISL 430808|B.1.1.1|Argentina|2020-04-03	0.0003029256	South America
South America|hCoV-19/Brazil/RJ-1555/2020|EPI ISL 467344|B.39|Brazil|2020-04-02	South America|hCoV-19/Argentina/PAIS-A0017/2020|EPI ISL 430808|B.1.1.1|Argentina|2020-04-03	0.0006397992	South America
South America|hCoV-19/Colombia/VAC-GVI-93511/2020|EPI ISL 447785|B.1|Colombia|2020-04-02	South America|hCoV-19/Argentina/PAIS-A0017/2020|EPI ISL 430808|B.1.1.1|Argentina|2020-04-03	0.0003704373	South America
South America|hCoV-19/Brazil/RJ-1600/2020|EPI ISL 456082|B.1.1.33|Brazil|2020-04-02	South America|hCoV-19/Argentina/PAIS-A0017/2020|EPI ISL 430808|B.1.1.1|Argentina|2020-04-03	0.0003030519	South America
South America|hCoV-19/Peru/LOR-INS-058/2020|EPI ISL 514317|B.1.1|Peru|2020-04-02	South America|hCoV-19/Argentina/PAIS-A0017/2020|EPI ISL 430808|B.1.1.1|Argentina|2020-04-03	0.0002371867	South America
South America|hCoV-19/Chile/RM-ISPCH-57/2020|EPI ISL 445353|B.1.1|Chile|2020-04-02	South America|hCoV-19/Argentina/PAIS-A0017/2020|EPI ISL 430808|B.1.1.1|Argentina|2020-04-03	0.0002356173	South America
South America|hCoV-19/Chile/RM-ISPCH-55/2020|EPI ISL 445351|B.40|Chile|2020-04-02	South America|hCoV-19/Argentina/PAIS-A0017/2020|EPI ISL 430808|B.1.1.1|Argentina|2020-04-03	0.0006061042	South America
South America|hCoV-19/Venezuela/VEN-89312/2020|EPI ISL 476702|B.1.1|Venezuela|2020-04-02	South America|hCoV-19/Argentina/PAIS-A0017/2020|EPI ISL 430808|B.1.1.1|Argentina|2020-04-03	0.0002366237	South America
South America|hCoV-19/Brazil/RJ-0255/2020|EPI ISL 470623|B.1.1.33|Brazil|2020-04-02	South America|hCoV-19/Argentina/PAIS-A0017/2020|EPI ISL 430808|B.1.1.1|Argentina|2020-04-03	0.0003057759	South America
South America|hCoV-19/Brazil/AM-0203/2020|EPI ISL 470570|B.1.1.33|Brazil|2020-04-02	South America|hCoV-19/Argentina/PAIS-A0017/2020|EPI ISL 430808|B.1.1.1|Argentina|2020-04-03	0.0003422629	South America
South America|hCoV-19/Brazil/GO-L19-CD413/2020|EPI ISL 476336|B.1.5|Brazil|2020-04-02	South America|hCoV-19/Argentina/PAIS-A0017/2020|EPI ISL 430808|B.1.1.1|Argentina|2020-04-03	0.0003765502	South America
South America|hCoV-19/Brazil/MA-L19-CD403/2020|EPI ISL 476327|B.1.1.33|Brazil|2020-04-02	South America|hCoV-19/Argentina/PAIS-A0017/2020|EPI ISL 430808|B.1.1.1|Argentina|2020-04-03	0.0003080402	South America
South America|hCoV-19/Brazil/CE-L19-CD408/2020|EPI ISL 476331|B.1.212|Brazil|2020-04-02	South America|hCoV-19/Argentina/PAIS-A0017/2020|EPI ISL 430808|B.1.1.1|Argentina|2020-04-03	0.0004107837	South America
South America|hCoV-19/Brazil/CE-0206/2020|EPI ISL 470573|B.1.212|Brazil|2020-04-02	South America|hCoV-19/Argentina/PAIS-A0017/2020|EPI ISL 430808|B.1.1.1|Argentina|2020-04-03	0.0004460605	South America
South America|hCoV-19/Brazil/RS-L19-CD412/2020|EPI ISL 476335|B.1.1.33|Brazil|2020-04-02	South America|hCoV-19/Argentina/PAIS-A0017/2020|EPI ISL 430808|B.1.1.1|Argentina|2020-04-03	0.0002760707	South America
South America|hCoV-19/Brazil/MA-L19-CD407/2020|EPI ISL 476330|B.1.1.33|Brazil|2020-04-02	South America|hCoV-19/Argentina/PAIS-A0017/2020|EPI ISL 430808|B.1.1.1|Argentina|2020-04-03	0.0003111703	South America
South America|hCoV-19/Brazil/PA-0232/2020|EPI ISL 470606|B.1.1.33|Brazil|2020-04-02	South America|hCoV-19/Argentina/PAIS-A0017/2020|EPI ISL 430808|B.1.1.1|Argentina|2020-04-03	0.0003111881	South America
South America|hCoV-19/Brazil/AM-0204/2020|EPI ISL 470571|B.1|Brazil|2020-04-02	South America|hCoV-19/Argentina/PAIS-A0017/2020|EPI ISL 430808|B.1.1.1|Argentina|2020-04-03	0.0003836802	South America
South America|hCoV-19/Brazil/SP-L20-CD416/2020|EPI ISL 476351|B.1.1.33|Brazil|2020-04-02	South America|hCoV-19/Argentina/PAIS-A0017/2020|EPI ISL 430808|B.1.1.1|Argentina|2020-04-03	0.0003138021	South America
South America|hCoV-19/Brazil/GO-L19-CD410/2020|EPI ISL 476333|B.1.5|Brazil|2020-04-02	South America|hCoV-19/Argentina/PAIS-A0017/2020|EPI ISL 430808|B.1.1.1|Argentina|2020-04-03	0.0003488797	South America
South America|hCoV-19/Brazil/SP-L22-CD475/2020|EPI ISL 476374|B.1.1.33|Brazil|2020-04-02	South America|hCoV-19/Argentina/PAIS-A0017/2020|EPI ISL 430808|B.1.1.1|Argentina|2020-04-03	0.0003139989	South America
South America|hCoV-19/Colombia/VAC-GVI-93476/2020|EPI ISL 447782|B.1|Colombia|2020-04-02	South America|hCoV-19/Argentina/PAIS-A0017/2020|EPI ISL 430808|B.1.1.1|Argentina|2020-04-03	0.0003857364	South America
South America|hCoV-19/Colombia/VAC-GVI-93496/2020|EPI ISL 447784|B.1|Colombia|2020-04-02	South America|hCoV-19/Argentina/PAIS-A0017/2020|EPI ISL 430808|B.1.1.1|Argentina|2020-04-03	0.0003869436	South America
South America|hCoV-19/Brazil/AP-IEC-162620/2020|EPI ISL 524792|B.1.1.33|Brazil|2020-04-03	South America|hCoV-19/Argentina/PAIS-A0017/2020|EPI ISL 430808|B.1.1.1|Argentina|2020-04-03	0.0003029256	South America
South America|hCoV-19/Brazil/SP-177/2020|EPI ISL 523973|B.1.1.33|Brazil|2020-04-03	South America|hCoV-19/Argentina/PAIS-A0017/2020|EPI ISL 430808|B.1.1.1|Argentina|2020-04-03	0.0003365915	South America
South America|hCoV-19/Brazil/SP-01/2020|EPI ISL 412964|B.1.5|Brazil|2020-02-25	South America|hCoV-19/Brazil/AP-IEC-162741/2020|EPI ISL 458138|B.1.1.33|Brazil|2020-04-03	0.0002355934	South America
South America|hCoV-19/Brazil/SP-02/2020|EPI ISL 413016|B|Brazil|2020-02-28	South America|hCoV-19/Brazil/AP-IEC-162741/2020|EPI ISL 458138|B.1.1.33|Brazil|2020-04-03	0.0005386712	South America
South America|hCoV-19/Brazil/SP-06/2020|EPI ISL 414015|B.1.5|Brazil|2020-02-29	South America|hCoV-19/Brazil/AP-IEC-162741/2020|EPI ISL 458138|B.1.1.33|Brazil|2020-04-03	0.0002355934	South America
South America|hCoV-19/Brazil/ES-225/2020|EPI ISL 415128|B.40|Brazil|2020-02-29	South America|hCoV-19/Brazil/AP-IEC-162741/2020|EPI ISL 458138|B.1.1.33|Brazil|2020-04-03	0.0005724041	South America
South America|hCoV-19/Argentina/PAIS-A0001/2020|EPI ISL 430793|B.1.1|Argentina|2020-03-01	South America|hCoV-19/Brazil/AP-IEC-162741/2020|EPI ISL 458138|B.1.1.33|Brazil|2020-04-03	0.0001371591	South America
South America|hCoV-19/Brazil/SP-03/2020|EPI ISL 414014|B.1.1|Brazil|2020-03-02	South America|hCoV-19/Brazil/AP-IEC-162741/2020|EPI ISL 458138|B.1.1.33|Brazil|2020-04-03	0.0001682570	South America
South America|hCoV-19/Brazil/SP-11/2020|EPI ISL 416033|B.3|Brazil|2020-03-03	South America|hCoV-19/Brazil/AP-IEC-162741/2020|EPI ISL 458138|B.1.1.33|Brazil|2020-04-03	0.0004376229	South America
South America|hCoV-19/Brazil/SP-07/2020|EPI ISL 416028|B.1.1|Brazil|2020-03-03	South America|hCoV-19/Brazil/AP-IEC-162741/2020|EPI ISL 458138|B.1.1.33|Brazil|2020-04-03	0.0001682570	South America
South America|hCoV-19/Chile/RM-ISPCH-1/2020|EPI ISL 414579|A.2|Chile|2020-03-03	South America|hCoV-19/Brazil/AP-IEC-162741/2020|EPI ISL 458138|B.1.1.33|Brazil|2020-04-03	0.0006060523	South America
South America|hCoV-19/Brazil/SP-09/2020|EPI ISL 416031|B.1.5|Brazil|2020-03-04	South America|hCoV-19/Brazil/AP-IEC-162741/2020|EPI ISL 458138|B.1.1.33|Brazil|2020-04-03	0.0002355934	South America
South America|hCoV-19/Brazil/SP-08/2020|EPI ISL 416029|B.1.1|Brazil|2020-03-04	South America|hCoV-19/Brazil/AP-IEC-162741/2020|EPI ISL 458138|B.1.1.33|Brazil|2020-04-03	0.0001682570	South America
South America|hCoV-19/Brazil/SP-10/2020|EPI ISL 416032|B|Brazil|2020-03-04	South America|hCoV-19/Brazil/AP-IEC-162741/2020|EPI ISL 458138|B.1.1.33|Brazil|2020-04-03	0.0004712943	South America
South America|hCoV-19/Brazil/SP-04/2020|EPI ISL 414017|B.1.1|Brazil|2020-03-04	South America|hCoV-19/Brazil/AP-IEC-162741/2020|EPI ISL 458138|B.1.1.33|Brazil|2020-04-03	0.0001682570	South America
South America|hCoV-19/Brazil/SP-12/2020|EPI ISL 416034|B.1.1|Brazil|2020-03-04	South America|hCoV-19/Brazil/AP-IEC-162741/2020|EPI ISL 458138|B.1.1.33|Brazil|2020-04-03	0.0002019275	South America
South America|hCoV-19/Brazil/RJ-314/2020|EPI ISL 414045|B.1.5|Brazil|2020-03-04	South America|hCoV-19/Brazil/AP-IEC-162741/2020|EPI ISL 458138|B.1.1.33|Brazil|2020-04-03	0.0002356014	South America
South America|hCoV-19/Brazil/BA-312/2020|EPI ISL 415105|B.1.1|Brazil|2020-03-04	South America|hCoV-19/Brazil/AP-IEC-162741/2020|EPI ISL 458138|B.1.1.33|Brazil|2020-04-03	0.0002019427	South America
South America|hCoV-19/Brazil/SP-13/2020|EPI ISL 416035|B.1.1|Brazil|2020-03-05	South America|hCoV-19/Brazil/AP-IEC-162741/2020|EPI ISL 458138|B.1.1.33|Brazil|2020-04-03	0.0001682570	South America
South America|hCoV-19/Chile/LL-ISPCH-1/2020|EPI ISL 445246|B.1.5|Chile|2020-03-05	South America|hCoV-19/Brazil/AP-IEC-162741/2020|EPI ISL 458138|B.1.1.33|Brazil|2020-04-03	0.0002355934	South America
South America|hCoV-19/Chile/RM-ISPCH-2/2020|EPI ISL 414580|B.1.1|Chile|2020-03-05	South America|hCoV-19/Brazil/AP-IEC-162741/2020|EPI ISL 458138|B.1.1.33|Brazil|2020-04-03	0.0001682570	South America
South America|hCoV-19/Brazil/RJ-352/2020|EPI ISL 427299|A.2|Brazil|2020-03-05	South America|hCoV-19/Brazil/AP-IEC-162741/2020|EPI ISL 458138|B.1.1.33|Brazil|2020-04-03	0.0006397527	South America
South America|hCoV-19/Brazil/BA-510/2020|EPI ISL 427293|B.1.1|Brazil|2020-03-06	South America|hCoV-19/Brazil/AP-IEC-162741/2020|EPI ISL 458138|B.1.1.33|Brazil|2020-04-03	0.0002019223	South America
South America|hCoV-19/Chile/RM-MSHS-op2d1/2020|EPI ISL 415658|A.2|Chile|2020-03-06	South America|hCoV-19/Brazil/AP-IEC-162741/2020|EPI ISL 458138|B.1.1.33|Brazil|2020-04-03	0.0006060523	South America
South America|hCoV-19/Peru/ARE-INS-026/2020|EPI ISL 491431|B.1|Peru|2020-03-06	South America|hCoV-19/Brazil/AP-IEC-162741/2020|EPI ISL 458138|B.1.1.33|Brazil|2020-04-03	0.0003049758	South America
South America|hCoV-19/Chile/RM-ISPCH-3/2020|EPI ISL 445245|A.2|Chile|2020-03-06	South America|hCoV-19/Brazil/AP-IEC-162741/2020|EPI ISL 458138|B.1.1.33|Brazil|2020-04-03	0.0006060523	South America
South America|hCoV-19/Colombia/DC-INS-78390/2020|EPI ISL 418262|B.1.1|Colombia|2020-03-06	South America|hCoV-19/Brazil/AP-IEC-162741/2020|EPI ISL 458138|B.1.1.33|Brazil|2020-04-03	0.0001732586	South America
South America|hCoV-19/Argentina/C121/2020|EPI ISL 420600|B.1.1|Argentina|2020-03-07	South America|hCoV-19/Brazil/AP-IEC-162741/2020|EPI ISL 458138|B.1.1.33|Brazil|2020-04-03	0.0001346026	South America
South America|hCoV-19/Chile/RM-MSHS-op3d1/2020|EPI ISL 415660|A.2|Chile|2020-03-07	South America|hCoV-19/Brazil/AP-IEC-162741/2020|EPI ISL 458138|B.1.1.33|Brazil|2020-04-03	0.0006060319	South America
South America|hCoV-19/Peru/ARE-INS-087/2020|EPI ISL 516626|B.1|Peru|2020-03-07	South America|hCoV-19/Brazil/AP-IEC-162741/2020|EPI ISL 458138|B.1.1.33|Brazil|2020-04-03	0.0003388855	South America
South America|hCoV-19/Chile/RM-MSHS-op4d1/2020|EPI ISL 415661|A.2|Chile|2020-03-08	South America|hCoV-19/Brazil/AP-IEC-162741/2020|EPI ISL 458138|B.1.1.33|Brazil|2020-04-03	0.0006060523	South America
South America|hCoV-19/Chile/RM-ISPCH-4/2020|EPI ISL 445247|A.2|Chile|2020-03-08	South America|hCoV-19/Brazil/AP-IEC-162741/2020|EPI ISL 458138|B.1.1.33|Brazil|2020-04-03	0.0006734843	South America
South America|hCoV-19/Brazil/MG-CV4/2020|EPI ISL 429667|B.1.255|Brazil|2020-03-09	South America|hCoV-19/Brazil/AP-IEC-162741/2020|EPI ISL 458138|B.1.1.33|Brazil|2020-04-03	0.0003366002	South America
South America|hCoV-19/Chile/RM-ISPCH-6/2020|EPI ISL 445249|B|Chile|2020-03-09	South America|hCoV-19/Brazil/AP-IEC-162741/2020|EPI ISL 458138|B.1.1.33|Brazil|2020-04-03	0.0004376412	South America
South America|hCoV-19/Chile/RM-ISPCH-9/2020|EPI ISL 445252|B.1.5|Chile|2020-03-09	South America|hCoV-19/Brazil/AP-IEC-162741/2020|EPI ISL 458138|B.1.1.33|Brazil|2020-04-03	0.0003029413	South America
South America|hCoV-19/Chile/RM-ISPCH-7/2020|EPI ISL 445250|B.1.5|Chile|2020-03-09	South America|hCoV-19/Brazil/AP-IEC-162741/2020|EPI ISL 458138|B.1.1.33|Brazil|2020-04-03	0.0002692626	South America
South America|hCoV-19/Peru/HUC-INS-008/2020|EPI ISL 489839|B.1.5|Peru|2020-03-09	South America|hCoV-19/Brazil/AP-IEC-162741/2020|EPI ISL 458138|B.1.1.33|Brazil|2020-04-03	0.0002710779	South America
South America|hCoV-19/Peru/ICA-INS-012/2020|EPI ISL 489989|B.1.5|Peru|2020-03-09	South America|hCoV-19/Brazil/AP-IEC-162741/2020|EPI ISL 458138|B.1.1.33|Brazil|2020-04-03	0.0003049774	South America
South America|hCoV-19/Chile/RM-ISPCH-5/2020|EPI ISL 445248|B.1.5|Chile|2020-03-09	South America|hCoV-19/Brazil/AP-IEC-162741/2020|EPI ISL 458138|B.1.1.33|Brazil|2020-04-03	0.0002692716	South America
South America|hCoV-19/Brazil/SP-L12-CD28/2020|EPI ISL 476221|B.1.1.33|Brazil|2020-03-09	South America|hCoV-19/Brazil/AP-IEC-162741/2020|EPI ISL 458138|B.1.1.33|Brazil|2020-04-03	0.0000679614	South America
South America|hCoV-19/Ecuador/HEE-01/2020|EPI ISL 417482|B|Ecuador|2020-03-09	South America|hCoV-19/Brazil/AP-IEC-162741/2020|EPI ISL 458138|B.1.1.33|Brazil|2020-04-03	0.0004551141	South America
South America|hCoV-19/Chile/RM-ISPCH-8/2020|EPI ISL 445251|B.1.1|Chile|2020-03-10	South America|hCoV-19/Brazil/AP-IEC-162741/2020|EPI ISL 458138|B.1.1.33|Brazil|2020-04-03	0.0002355703	South America
South America|hCoV-19/Peru/LIM-010/2020|EPI ISL 415787|B.1.1|Peru|2020-03-10	South America|hCoV-19/Brazil/AP-IEC-162741/2020|EPI ISL 458138|B.1.1.33|Brazil|2020-04-03	0.0002019181	South America
South America|hCoV-19/Chile/RM-ISPCH-16/2020|EPI ISL 445259|A.2|Chile|2020-03-10	South America|hCoV-19/Brazil/AP-IEC-162741/2020|EPI ISL 458138|B.1.1.33|Brazil|2020-04-03	0.0006060319	South America
South America|hCoV-19/Chile/RM-ISPCH-10/2020|EPI ISL 445253|B.1.255|Chile|2020-03-10	South America|hCoV-19/Brazil/AP-IEC-162741/2020|EPI ISL 458138|B.1.1.33|Brazil|2020-04-03	0.0003029334	South America
South America|hCoV-19/Chile/RM-ISPCH-12/2020|EPI ISL 445255|B.1.1.10|Chile|2020-03-10	South America|hCoV-19/Brazil/AP-IEC-162741/2020|EPI ISL 458138|B.1.1.33|Brazil|2020-04-03	0.0002355763	South America
South America|hCoV-19/Brazil/SC-769/2020|EPI ISL 427306|B.1|Brazil|2020-03-10	South America|hCoV-19/Brazil/AP-IEC-162741/2020|EPI ISL 458138|B.1.1.33|Brazil|2020-04-03	0.0003029334	South America
South America|hCoV-19/Brazil/SC-766/2020|EPI ISL 427305|B.6|Brazil|2020-03-10	South America|hCoV-19/Brazil/AP-IEC-162741/2020|EPI ISL 458138|B.1.1.33|Brazil|2020-04-03	0.0005723508	South America
South America|hCoV-19/Peru/LIM-INS-016/2020|EPI ISL 490315|B.1.1|Peru|2020-03-10	South America|hCoV-19/Brazil/AP-IEC-162741/2020|EPI ISL 458138|B.1.1.33|Brazil|2020-04-03	0.0002032887	South America
South America|hCoV-19/Chile/RM-ISPCH-13/2020|EPI ISL 445256|B.1.1|Chile|2020-03-10	South America|hCoV-19/Brazil/AP-IEC-162741/2020|EPI ISL 458138|B.1.1.33|Brazil|2020-04-03	0.0002356080	South America
South America|hCoV-19/Chile/RM-ISPCH-18/2020|EPI ISL 445261|B.1.5|Chile|2020-03-11	South America|hCoV-19/Brazil/AP-IEC-162741/2020|EPI ISL 458138|B.1.1.33|Brazil|2020-04-03	0.0003029413	South America
South America|hCoV-19/Peru/LIM-INS-160/2020|EPI ISL 536553|B.1.5|Peru|2020-03-11	South America|hCoV-19/Brazil/AP-IEC-162741/2020|EPI ISL 458138|B.1.1.33|Brazil|2020-04-03	0.0004713627	South America
South America|hCoV-19/Chile/BI-ISPCH-3/2020|EPI ISL 445332|B.1.5|Chile|2020-03-11	South America|hCoV-19/Brazil/AP-IEC-162741/2020|EPI ISL 458138|B.1.1.33|Brazil|2020-04-03	0.0003366089	South America
South America|hCoV-19/Chile/RM-ISPCH-22/2020|EPI ISL 445265|B.1.5|Chile|2020-03-11	South America|hCoV-19/Brazil/AP-IEC-162741/2020|EPI ISL 458138|B.1.1.33|Brazil|2020-04-03	0.0002692626	South America
South America|hCoV-19/Brazil/RJ-477/2020|EPI ISL 427300|B.1.1|Brazil|2020-03-11	South America|hCoV-19/Brazil/AP-IEC-162741/2020|EPI ISL 458138|B.1.1.33|Brazil|2020-04-03	0.0001682613	South America
South America|hCoV-19/Chile/RM-ISPCH-19/2020|EPI ISL 445262|B.1.5|Chile|2020-03-11	South America|hCoV-19/Brazil/AP-IEC-162741/2020|EPI ISL 458138|B.1.1.33|Brazil|2020-04-03	0.0002692682	South America
South America|hCoV-19/Brazil/RJ-477i/2020|EPI ISL 427301|B.1.1|Brazil|2020-03-11	South America|hCoV-19/Brazil/AP-IEC-162741/2020|EPI ISL 458138|B.1.1.33|Brazil|2020-04-03	0.0001682613	South America
South America|hCoV-19/Peru/LIM-INS-011/2020|EPI ISL 489988|A.2|Peru|2020-03-11	South America|hCoV-19/Brazil/AP-IEC-162741/2020|EPI ISL 458138|B.1.1.33|Brazil|2020-04-03	0.0006101190	South America
South America|hCoV-19/Peru/LIM-INS-015/2020|EPI ISL 490209|B.1.5|Peru|2020-03-11	South America|hCoV-19/Brazil/AP-IEC-162741/2020|EPI ISL 458138|B.1.1.33|Brazil|2020-04-03	0.0004406152	South America
South America|hCoV-19/Peru/LIM-INS-006/2020|EPI ISL 489838|B.1.1|Peru|2020-03-11	South America|hCoV-19/Brazil/AP-IEC-162741/2020|EPI ISL 458138|B.1.1.33|Brazil|2020-04-03	0.0001693911	South America
South America|hCoV-19/Chile/RM-ISPCH-15/2020|EPI ISL 445258|A.2|Chile|2020-03-11	South America|hCoV-19/Brazil/AP-IEC-162741/2020|EPI ISL 458138|B.1.1.33|Brazil|2020-04-03	0.0006060523	South America
South America|hCoV-19/Chile/RM-ISPCH-17/2020|EPI ISL 445260|A.2|Chile|2020-03-11	South America|hCoV-19/Brazil/AP-IEC-162741/2020|EPI ISL 458138|B.1.1.33|Brazil|2020-04-03	0.0006734214	South America
South America|hCoV-19/Chile/RM-ISPCH-20/2020|EPI ISL 445263|B.1.5|Chile|2020-03-11	South America|hCoV-19/Brazil/AP-IEC-162741/2020|EPI ISL 458138|B.1.1.33|Brazil|2020-04-03	0.0002692807	South America
South America|hCoV-19/Brazil/MG-CV12/2020|EPI ISL 429674|B.1|Brazil|2020-03-11	South America|hCoV-19/Brazil/AP-IEC-162741/2020|EPI ISL 458138|B.1.1.33|Brazil|2020-04-03	0.0004245532	South America
South America|hCoV-19/Chile/BI-ISPCH-2/2020|EPI ISL 445331|B.1.1|Chile|2020-03-12	South America|hCoV-19/Brazil/AP-IEC-162741/2020|EPI ISL 458138|B.1.1.33|Brazil|2020-04-03	0.0001682613	South America
South America|hCoV-19/Chile/BI-ISPCH-2-2/2020|EPI ISL 445333|B.1.5|Chile|2020-03-12	South America|hCoV-19/Brazil/AP-IEC-162741/2020|EPI ISL 458138|B.1.1.33|Brazil|2020-04-03	0.0003029271	South America
South America|hCoV-19/Chile/RM-ISPCH-21/2020|EPI ISL 445264|B.1.1.10|Chile|2020-03-12	South America|hCoV-19/Brazil/AP-IEC-162741/2020|EPI ISL 458138|B.1.1.33|Brazil|2020-04-03	0.0002355763	South America
South America|hCoV-19/Brazil/SE-6535/2020|EPI ISL 541375|B.1.5|Brazil|2020-03-12	South America|hCoV-19/Brazil/AP-IEC-162741/2020|EPI ISL 458138|B.1.1.33|Brazil|2020-04-03	0.0003029413	South America
South America|hCoV-19/Brazil/SC-770/2020|EPI ISL 541370|B.1.1.33|Brazil|2020-03-12	South America|hCoV-19/Brazil/AP-IEC-162741/2020|EPI ISL 458138|B.1.1.33|Brazil|2020-04-03	0.0001009557	South America
South America|hCoV-19/Chile/ML-CMM-25343/2020|EPI ISL 459863|A|Chile|2020-03-12	South America|hCoV-19/Brazil/AP-IEC-162741/2020|EPI ISL 458138|B.1.1.33|Brazil|2020-04-03	0.0004376297	South America
South America|hCoV-19/Colombia/DC-INS-79190/2020|EPI ISL 456120|B.1.5|Colombia|2020-03-12	South America|hCoV-19/Brazil/AP-IEC-162741/2020|EPI ISL 458138|B.1.1.33|Brazil|2020-04-03	0.0003050314	South America
South America|hCoV-19/Brazil/UN-HIAE-SP03/2020|EPI ISL 486427|B.1.1.33|Brazil|2020-03-13	South America|hCoV-19/Brazil/AP-IEC-162741/2020|EPI ISL 458138|B.1.1.33|Brazil|2020-04-03	0.0001682570	South America
South America|hCoV-19/Peru/LIM-INS-150/2020|EPI ISL 536545|B|Peru|2020-03-13	South America|hCoV-19/Brazil/AP-IEC-162741/2020|EPI ISL 458138|B.1.1.33|Brazil|2020-04-03	0.0005049930	South America
South America|hCoV-19/Chile/BI-ISPCH-1/2020|EPI ISL 445271|B.1.1|Chile|2020-03-13	South America|hCoV-19/Brazil/AP-IEC-162741/2020|EPI ISL 458138|B.1.1.33|Brazil|2020-04-03	0.0001682613	South America
South America|hCoV-19/Aruba/AW-RIVM-10101/2020|EPI ISL 547445|B.40|Aruba|2020-03-13	South America|hCoV-19/Brazil/AP-IEC-162741/2020|EPI ISL 458138|B.1.1.33|Brazil|2020-04-03	0.0005723656	South America
South America|hCoV-19/Brazil/MG-CV6/2020|EPI ISL 429669|B.1|Brazil|2020-03-13	South America|hCoV-19/Brazil/AP-IEC-162741/2020|EPI ISL 458138|B.1.1.33|Brazil|2020-04-03	0.0003366002	South America
South America|hCoV-19/Brazil/DF-615i/2020|EPI ISL 427294|B.1.1.33|Brazil|2020-03-13	South America|hCoV-19/Brazil/AP-IEC-162741/2020|EPI ISL 458138|B.1.1.33|Brazil|2020-04-03	0.0000672983	South America
South America|hCoV-19/Brazil/SC-771/2020|EPI ISL 541371|B.1.5|Brazil|2020-03-13	South America|hCoV-19/Brazil/AP-IEC-162741/2020|EPI ISL 458138|B.1.1.33|Brazil|2020-04-03	0.0002694076	South America
South America|hCoV-19/Peru/LAM-INS-073/2020|EPI ISL 523994|B.1.1|Peru|2020-03-13	South America|hCoV-19/Brazil/AP-IEC-162741/2020|EPI ISL 458138|B.1.1.33|Brazil|2020-04-03	0.0002371581	South America
South America|hCoV-19/Peru/CAJ-INS-061/2020|EPI ISL 517770|B.1.1.1|Peru|2020-03-13	South America|hCoV-19/Brazil/AP-IEC-162741/2020|EPI ISL 458138|B.1.1.33|Brazil|2020-04-03	0.0002710602	South America
South America|hCoV-19/Brazil/DF-0001/2020|EPI ISL 426580|B.1.1|Brazil|2020-03-13	South America|hCoV-19/Brazil/AP-IEC-162741/2020|EPI ISL 458138|B.1.1.33|Brazil|2020-04-03	0.0001015441	South America
South America|hCoV-19/Brazil/GO-0207/2020|EPI ISL 470574|B.40|Brazil|2020-03-13	South America|hCoV-19/Brazil/AP-IEC-162741/2020|EPI ISL 458138|B.1.1.33|Brazil|2020-04-03	0.0005477381	South America
South America|hCoV-19/Brazil/MG-CV8/2020|EPI ISL 429671|B.1.1|Brazil|2020-03-13	South America|hCoV-19/Brazil/AP-IEC-162741/2020|EPI ISL 458138|B.1.1.33|Brazil|2020-04-03	0.0002758578	South America
South America|hCoV-19/Chile/MA-ISPCH-1/2020|EPI ISL 445268|B.1.98|Chile|2020-03-14	South America|hCoV-19/Brazil/AP-IEC-162741/2020|EPI ISL 458138|B.1.1.33|Brazil|2020-04-03	0.0002692555	South America
South America|hCoV-19/Brazil/RN-IEC-162277/2020|EPI ISL 524798|B.1.1.33|Brazil|2020-03-14	South America|hCoV-19/Brazil/AP-IEC-162741/2020|EPI ISL 458138|B.1.1.33|Brazil|2020-04-03	0.0000672983	South America
South America|hCoV-19/Peru/LIM-INS-159/2020|EPI ISL 536552|B.1.1|Peru|2020-03-14	South America|hCoV-19/Brazil/AP-IEC-162741/2020|EPI ISL 458138|B.1.1.33|Brazil|2020-04-03	0.0001346026	South America
South America|hCoV-19/Peru/LIM-INS-147/2020|EPI ISL 536542|B.1.1|Peru|2020-03-14	South America|hCoV-19/Brazil/AP-IEC-162741/2020|EPI ISL 458138|B.1.1.33|Brazil|2020-04-03	0.0002019129	South America
South America|hCoV-19/Chile/RM-CMM-23741/2020|EPI ISL 468752|B.1.1.33|Chile|2020-03-14	South America|hCoV-19/Brazil/AP-IEC-162741/2020|EPI ISL 458138|B.1.1.33|Brazil|2020-04-03	0.0000672983	South America
South America|hCoV-19/Chile/AR-ISPCH-1/2020|EPI ISL 445270|B.1.1|Chile|2020-03-14	South America|hCoV-19/Brazil/AP-IEC-162741/2020|EPI ISL 458138|B.1.1.33|Brazil|2020-04-03	0.0002019275	South America
South America|hCoV-19/Chile/VS-ISPCH-2/2020|EPI ISL 445285|B.1.255|Chile|2020-03-14	South America|hCoV-19/Brazil/AP-IEC-162741/2020|EPI ISL 458138|B.1.1.33|Brazil|2020-04-03	0.0003029436	South America
South America|hCoV-19/Chile/RM-ISPCH-24/2020|EPI ISL 445303|B|Chile|2020-03-14	South America|hCoV-19/Brazil/AP-IEC-162741/2020|EPI ISL 458138|B.1.1.33|Brazil|2020-04-03	0.0005050270	South America
South America|hCoV-19/Colombia/ATL-INS-79743/2020|EPI ISL 456145|B.1.5|Colombia|2020-03-14	South America|hCoV-19/Brazil/AP-IEC-162741/2020|EPI ISL 458138|B.1.1.33|Brazil|2020-04-03	0.0002719162	South America
South America|hCoV-19/Brazil/MG-0211/2020|EPI ISL 470578|B.1.1|Brazil|2020-03-14	South America|hCoV-19/Brazil/AP-IEC-162741/2020|EPI ISL 458138|B.1.1.33|Brazil|2020-04-03	0.0001728393	South America
South America|hCoV-19/Colombia/VAC-INS-79773/2020|EPI ISL 456134|B.1.5|Colombia|2020-03-14	South America|hCoV-19/Brazil/AP-IEC-162741/2020|EPI ISL 458138|B.1.1.33|Brazil|2020-04-03	0.0002772393	South America
South America|hCoV-19/Colombia/VAC-INS-79779/2020|EPI ISL 456135|B.1.5|Colombia|2020-03-14	South America|hCoV-19/Brazil/AP-IEC-162741/2020|EPI ISL 458138|B.1.1.33|Brazil|2020-04-03	0.0002776531	South America
South America|hCoV-19/Brazil/MG-0212/2020|EPI ISL 470579|B.1.5|Brazil|2020-03-14	South America|hCoV-19/Brazil/AP-IEC-162741/2020|EPI ISL 458138|B.1.1.33|Brazil|2020-04-03	0.0002475820	South America
South America|hCoV-19/Brazil/CE-L10-CD171/2020|EPI ISL 476184|B.1.5|Brazil|2020-03-14	South America|hCoV-19/Brazil/AP-IEC-162741/2020|EPI ISL 458138|B.1.1.33|Brazil|2020-04-03	0.0003205795	South America
South America|hCoV-19/Colombia/VAC-INS-79929/2020|EPI ISL 456136|B.1|Colombia|2020-03-14	South America|hCoV-19/Brazil/AP-IEC-162741/2020|EPI ISL 458138|B.1.1.33|Brazil|2020-04-03	0.0003531858	South America
South America|hCoV-19/Chile/BI-CMM-25338/2020|EPI ISL 468760|B.1.1|Chile|2020-03-15	South America|hCoV-19/Brazil/AP-IEC-162741/2020|EPI ISL 458138|B.1.1.33|Brazil|2020-04-03	0.0001682614	South America
South America|hCoV-19/Chile/LI-ISPCH-3/2020|EPI ISL 445275|B.1.1|Chile|2020-03-15	South America|hCoV-19/Brazil/AP-IEC-162741/2020|EPI ISL 458138|B.1.1.33|Brazil|2020-04-03	0.0002019275	South America
South America|hCoV-19/Colombia/VAC-INS-79965/2020|EPI ISL 456150|B.1.5|Colombia|2020-03-15	South America|hCoV-19/Brazil/AP-IEC-162741/2020|EPI ISL 458138|B.1.1.33|Brazil|2020-04-03	0.0003366089	South America
South America|hCoV-19/Chile/RM-CMM-27991/2020|EPI ISL 459857|B.1.5|Chile|2020-03-15	South America|hCoV-19/Brazil/AP-IEC-162741/2020|EPI ISL 458138|B.1.1.33|Brazil|2020-04-03	0.0002692626	South America
South America|hCoV-19/Chile/LI-ISPCH-2/2020|EPI ISL 445274|B|Chile|2020-03-15	South America|hCoV-19/Brazil/AP-IEC-162741/2020|EPI ISL 458138|B.1.1.33|Brazil|2020-04-03	0.0004039705	South America
South America|hCoV-19/Chile/LI-ISPCH-4/2020|EPI ISL 445276|B.1.1|Chile|2020-03-15	South America|hCoV-19/Brazil/AP-IEC-162741/2020|EPI ISL 458138|B.1.1.33|Brazil|2020-04-03	0.0002019343	South America
South America|hCoV-19/Chile/MA-ISPCH-2/2020|EPI ISL 445269|B.1.98|Chile|2020-03-15	South America|hCoV-19/Brazil/AP-IEC-162741/2020|EPI ISL 458138|B.1.1.33|Brazil|2020-04-03	0.0002692647	South America
South America|hCoV-19/Chile/VS-ISPCH-1/2020|EPI ISL 445272|B.1.5|Chile|2020-03-15	South America|hCoV-19/Brazil/AP-IEC-162741/2020|EPI ISL 458138|B.1.1.33|Brazil|2020-04-03	0.0002692647	South America
South America|hCoV-19/Colombia/SAN-INS-80123/2020|EPI ISL 456149|B.1.1|Colombia|2020-03-15	South America|hCoV-19/Brazil/AP-IEC-162741/2020|EPI ISL 458138|B.1.1.33|Brazil|2020-04-03	0.0001683306	South America
South America|hCoV-19/Brazil/RJ-MD63-1b/2020|EPI ISL 528638|B.1.1.33|Brazil|2020-03-16	South America|hCoV-19/Brazil/AP-IEC-162741/2020|EPI ISL 458138|B.1.1.33|Brazil|2020-04-03	0.0000672983	South America
South America|hCoV-19/Chile/LI-ISPCH-1/2020|EPI ISL 445273|B.1.5|Chile|2020-03-16	South America|hCoV-19/Brazil/AP-IEC-162741/2020|EPI ISL 458138|B.1.1.33|Brazil|2020-04-03	0.0003366089	South America
South America|hCoV-19/Chile/LI-ISPCH-5/2020|EPI ISL 445277|B.1.1|Chile|2020-03-16	South America|hCoV-19/Brazil/AP-IEC-162741/2020|EPI ISL 458138|B.1.1.33|Brazil|2020-04-03	0.0002019275	South America
South America|hCoV-19/Chile/RM-ISPCH-26/2020|EPI ISL 445305|B.1|Chile|2020-03-16	South America|hCoV-19/Brazil/AP-IEC-162741/2020|EPI ISL 458138|B.1.1.33|Brazil|2020-04-03	0.0003702780	South America
South America|hCoV-19/Chile/RM-ISPCH-28/2020|EPI ISL 445307|B.1|Chile|2020-03-16	South America|hCoV-19/Brazil/AP-IEC-162741/2020|EPI ISL 458138|B.1.1.33|Brazil|2020-04-03	0.0003366089	South America
South America|hCoV-19/Chile/LI-ISPCH-6/2020|EPI ISL 445278|B.1.5|Chile|2020-03-16	South America|hCoV-19/Brazil/AP-IEC-162741/2020|EPI ISL 458138|B.1.1.33|Brazil|2020-04-03	0.0003029271	South America
South America|hCoV-19/Brazil/RJ-MD63-1a/2020|EPI ISL 528637|B.1.1.33|Brazil|2020-03-16	South America|hCoV-19/Brazil/AP-IEC-162741/2020|EPI ISL 458138|B.1.1.33|Brazil|2020-04-03	0.0001346124	South America
South America|hCoV-19/Peru/LIM-INS-143/2020|EPI ISL 536538|B.1.1.1|Peru|2020-03-16	South America|hCoV-19/Brazil/AP-IEC-162741/2020|EPI ISL 458138|B.1.1.33|Brazil|2020-04-03	0.0003365757	South America
South America|hCoV-19/Brazil/MG-CV21/2020|EPI ISL 429681|B.1|Brazil|2020-03-16	South America|hCoV-19/Brazil/AP-IEC-162741/2020|EPI ISL 458138|B.1.1.33|Brazil|2020-04-03	0.0003366002	South America
South America|hCoV-19/Chile/RM-ISPCH-30/2020|EPI ISL 445309|B.1.5|Chile|2020-03-16	South America|hCoV-19/Brazil/AP-IEC-162741/2020|EPI ISL 458138|B.1.1.33|Brazil|2020-04-03	0.0002692626	South America
South America|hCoV-19/Brazil/AM-02/2020|EPI ISL 417034|A.2|Brazil|2020-03-16	South America|hCoV-19/Brazil/AP-IEC-162741/2020|EPI ISL 458138|B.1.1.33|Brazil|2020-04-03	0.0006733987	South America
South America|hCoV-19/Brazil/MG-CV16/2020|EPI ISL 429676|B.1.1|Brazil|2020-03-16	South America|hCoV-19/Brazil/AP-IEC-162741/2020|EPI ISL 458138|B.1.1.33|Brazil|2020-04-03	0.0002024836	South America
South America|hCoV-19/Peru/LAM-INS-071/2020|EPI ISL 523954|B.1.1.1|Peru|2020-03-16	South America|hCoV-19/Brazil/AP-IEC-162741/2020|EPI ISL 458138|B.1.1.33|Brazil|2020-04-03	0.0002707850	South America
South America|hCoV-19/Peru/ANC-INS-066/2020|EPI ISL 516987|B.1.1.1|Peru|2020-03-16	South America|hCoV-19/Brazil/AP-IEC-162741/2020|EPI ISL 458138|B.1.1.33|Brazil|2020-04-03	0.0002710510	South America
South America|hCoV-19/Chile/RM-ISPCH-29/2020|EPI ISL 445308|B.1.5|Chile|2020-03-16	South America|hCoV-19/Brazil/AP-IEC-162741/2020|EPI ISL 458138|B.1.1.33|Brazil|2020-04-03	0.0002692716	South America
South America|hCoV-19/Brazil/PR-5619/2020|EPI ISL 541342|B.1|Brazil|2020-03-16	South America|hCoV-19/Brazil/AP-IEC-162741/2020|EPI ISL 458138|B.1.1.33|Brazil|2020-04-03	0.0003366228	South America
South America|hCoV-19/Colombia/RIS-INS-80245/2020|EPI ISL 456155|B.1.5|Colombia|2020-03-16	South America|hCoV-19/Brazil/AP-IEC-162741/2020|EPI ISL 458138|B.1.1.33|Brazil|2020-04-03	0.0003366769	South America
South America|hCoV-19/Colombia/VAC-INS-79943/2020|EPI ISL 456138|B.1.5|Colombia|2020-03-16	South America|hCoV-19/Brazil/AP-IEC-162741/2020|EPI ISL 458138|B.1.1.33|Brazil|2020-04-03	0.0003382182	South America
South America|hCoV-19/Colombia/BOL-INS-80191/2020|EPI ISL 456122|B.1|Colombia|2020-03-16	South America|hCoV-19/Brazil/AP-IEC-162741/2020|EPI ISL 458138|B.1.1.33|Brazil|2020-04-03	0.0003102205	South America
South America|hCoV-19/Peru/LIM-INS-141/2020|EPI ISL 536536|B|Peru|2020-03-16	South America|hCoV-19/Brazil/AP-IEC-162741/2020|EPI ISL 458138|B.1.1.33|Brazil|2020-04-03	0.0004830321	South America
South America|hCoV-19/Brazil/RJ-L10-CD158/2020|EPI ISL 476180|B.1.1.33|Brazil|2020-03-16	South America|hCoV-19/Brazil/AP-IEC-162741/2020|EPI ISL 458138|B.1.1.33|Brazil|2020-04-03	0.0000701394	South America
South America|hCoV-19/Brazil/RJ-L10-CD154/2020|EPI ISL 476178|B.1.1.33|Brazil|2020-03-16	South America|hCoV-19/Brazil/AP-IEC-162741/2020|EPI ISL 458138|B.1.1.33|Brazil|2020-04-03	0.0001414975	South America
South America|hCoV-19/Brazil/RS-L11-CD180/2020|EPI ISL 476192|B.1.1.33|Brazil|2020-03-16	South America|hCoV-19/Brazil/AP-IEC-162741/2020|EPI ISL 458138|B.1.1.33|Brazil|2020-04-03	0.0000707420	South America
South America|hCoV-19/Brazil/MG-CV19/2020|EPI ISL 429679|B.1.1|Brazil|2020-03-16	South America|hCoV-19/Brazil/AP-IEC-162741/2020|EPI ISL 458138|B.1.1.33|Brazil|2020-04-03	0.0002139861	South America
South America|hCoV-19/Chile/MA-ISPCH-3/2020|EPI ISL 445280|B.1.98|Chile|2020-03-17	South America|hCoV-19/Brazil/AP-IEC-162741/2020|EPI ISL 458138|B.1.1.33|Brazil|2020-04-03	0.0002692554	South America
South America|hCoV-19/Brazil/MG-CV31/2020|EPI ISL 429687|B.1|Brazil|2020-03-17	South America|hCoV-19/Brazil/AP-IEC-162741/2020|EPI ISL 458138|B.1.1.33|Brazil|2020-04-03	0.0003703126	South America
South America|hCoV-19/Chile/RM-CMM-26639/2020|EPI ISL 459858|A.2|Chile|2020-03-17	South America|hCoV-19/Brazil/AP-IEC-162741/2020|EPI ISL 458138|B.1.1.33|Brazil|2020-04-03	0.0006734161	South America
South America|hCoV-19/Chile/RM-ISPCH-35/2020|EPI ISL 445314|B.1|Chile|2020-03-17	South America|hCoV-19/Brazil/AP-IEC-162741/2020|EPI ISL 458138|B.1.1.33|Brazil|2020-04-03	0.0003029413	South America
South America|hCoV-19/Peru/LIM-INS-138/2020|EPI ISL 536533|B.1.1|Peru|2020-03-17	South America|hCoV-19/Brazil/AP-IEC-162741/2020|EPI ISL 458138|B.1.1.33|Brazil|2020-04-03	0.0001682570	South America
South America|hCoV-19/Brazil/MG-CV32/2020|EPI ISL 429688|B.1.1|Brazil|2020-03-17	South America|hCoV-19/Brazil/AP-IEC-162741/2020|EPI ISL 458138|B.1.1.33|Brazil|2020-04-03	0.0001682727	South America
South America|hCoV-19/Peru/LIM-INS-139/2020|EPI ISL 536534|B.1.1|Peru|2020-03-17	South America|hCoV-19/Brazil/AP-IEC-162741/2020|EPI ISL 458138|B.1.1.33|Brazil|2020-04-03	0.0001682613	South America
South America|hCoV-19/Chile/RM-ISPCH-38/2020|EPI ISL 445317|B.1.1|Chile|2020-03-17	South America|hCoV-19/Brazil/AP-IEC-162741/2020|EPI ISL 458138|B.1.1.33|Brazil|2020-04-03	0.0001346026	South America
South America|hCoV-19/Brazil/AP-IEC-161167/2020|EPI ISL 450873|B.1.1.33|Brazil|2020-03-17	South America|hCoV-19/Brazil/AP-IEC-162741/2020|EPI ISL 458138|B.1.1.33|Brazil|2020-04-03	0.0000672983	South America
South America|hCoV-19/Chile/RM-ISPCH-41/2020|EPI ISL 445320|B.1.5|Chile|2020-03-17	South America|hCoV-19/Brazil/AP-IEC-162741/2020|EPI ISL 458138|B.1.1.33|Brazil|2020-04-03	0.0002692626	South America
South America|hCoV-19/Aruba/AW-RIVM-10113/2020|EPI ISL 547446|B.1|Aruba|2020-03-17	South America|hCoV-19/Brazil/AP-IEC-162741/2020|EPI ISL 458138|B.1.1.33|Brazil|2020-04-03	0.0003366002	South America
South America|hCoV-19/Brazil/PR-5618/2020|EPI ISL 541341|B.1|Brazil|2020-03-17	South America|hCoV-19/Brazil/AP-IEC-162741/2020|EPI ISL 458138|B.1.1.33|Brazil|2020-04-03	0.0003366272	South America
South America|hCoV-19/Brazil/PR-5617/2020|EPI ISL 541340|B.1|Brazil|2020-03-17	South America|hCoV-19/Brazil/AP-IEC-162741/2020|EPI ISL 458138|B.1.1.33|Brazil|2020-04-03	0.0003703001	South America
South America|hCoV-19/Peru/JUN-INS-074/2020|EPI ISL 524471|B.1.255|Peru|2020-03-17	South America|hCoV-19/Brazil/AP-IEC-162741/2020|EPI ISL 458138|B.1.1.33|Brazil|2020-04-03	0.0003388696	South America
South America|hCoV-19/Chile/RM-ISPCH-32/2020|EPI ISL 445311|B.1.5|Chile|2020-03-17	South America|hCoV-19/Brazil/AP-IEC-162741/2020|EPI ISL 458138|B.1.1.33|Brazil|2020-04-03	0.0002692646	South America
South America|hCoV-19/Chile/RM-CMM-25669/2020|EPI ISL 459862|B.1.5|Chile|2020-03-17	South America|hCoV-19/Brazil/AP-IEC-162741/2020|EPI ISL 458138|B.1.1.33|Brazil|2020-04-03	0.0002356014	South America
South America|hCoV-19/Chile/RM-ISPCH-42/2020|EPI ISL 445321|B.1.1|Chile|2020-03-17	South America|hCoV-19/Brazil/AP-IEC-162741/2020|EPI ISL 458138|B.1.1.33|Brazil|2020-04-03	0.0001346071	South America
South America|hCoV-19/Chile/RM-ISPCH-34/2020|EPI ISL 445313|B.1.5|Chile|2020-03-17	South America|hCoV-19/Brazil/AP-IEC-162741/2020|EPI ISL 458138|B.1.1.33|Brazil|2020-04-03	0.0003029373	South America
South America|hCoV-19/Chile/BI-ISPCH-1-2/2020|EPI ISL 445281|B.1.1|Chile|2020-03-17	South America|hCoV-19/Brazil/AP-IEC-162741/2020|EPI ISL 458138|B.1.1.33|Brazil|2020-04-03	0.0001682670	South America
South America|hCoV-19/Chile/RM-ISPCH-33/2020|EPI ISL 445312|B.1.5|Chile|2020-03-17	South America|hCoV-19/Brazil/AP-IEC-162741/2020|EPI ISL 458138|B.1.1.33|Brazil|2020-04-03	0.0002692716	South America
South America|hCoV-19/Peru/LIM-INS-148/2020|EPI ISL 536543|B.1.8|Peru|2020-03-17	South America|hCoV-19/Brazil/AP-IEC-162741/2020|EPI ISL 458138|B.1.1.33|Brazil|2020-04-03	0.0002695166	South America
South America|hCoV-19/Peru/LIM-INS-136/2020|EPI ISL 536531|B.1|Peru|2020-03-17	South America|hCoV-19/Brazil/AP-IEC-162741/2020|EPI ISL 458138|B.1.1.33|Brazil|2020-04-03	0.0003715409	South America
South America|hCoV-19/Uruguay/UY-NYUMC850/2020|EPI ISL 457946|A.2|Uruguay|2020-03-17	South America|hCoV-19/Brazil/AP-IEC-162741/2020|EPI ISL 458138|B.1.1.33|Brazil|2020-04-03	0.0006803737	South America
South America|hCoV-19/Peru/LIM-INS-149/2020|EPI ISL 536544|B.1.5|Peru|2020-03-17	South America|hCoV-19/Brazil/AP-IEC-162741/2020|EPI ISL 458138|B.1.1.33|Brazil|2020-04-03	0.0003387381	South America
South America|hCoV-19/Brazil/MG-CV26/2020|EPI ISL 429684|B.1.1|Brazil|2020-03-17	South America|hCoV-19/Brazil/AP-IEC-162741/2020|EPI ISL 458138|B.1.1.33|Brazil|2020-04-03	0.0002388831	South America
South America|hCoV-19/Colombia/VAC-INS-81251/2020|EPI ISL 456139|B.1.1|Colombia|2020-03-17	South America|hCoV-19/Brazil/AP-IEC-162741/2020|EPI ISL 458138|B.1.1.33|Brazil|2020-04-03	0.0001368588	South America
South America|hCoV-19/Colombia/ANT-INS-80370/2020|EPI ISL 456118|B.1.5|Colombia|2020-03-17	South America|hCoV-19/Brazil/AP-IEC-162741/2020|EPI ISL 458138|B.1.1.33|Brazil|2020-04-03	0.0002763964	South America
South America|hCoV-19/Brazil/MG-CV33/2020|EPI ISL 429689|B.1.1|Brazil|2020-03-17	South America|hCoV-19/Brazil/AP-IEC-162741/2020|EPI ISL 458138|B.1.1.33|Brazil|2020-04-03	0.0001742183	South America
South America|hCoV-19/Brazil/SP-L11-CD185-2/2020|EPI ISL 476196|B.1|Brazil|2020-03-17	South America|hCoV-19/Brazil/AP-IEC-162741/2020|EPI ISL 458138|B.1.1.33|Brazil|2020-04-03	0.0003209148	South America
South America|hCoV-19/Brazil/MG-0214/2020|EPI ISL 470580|B.1.1.33|Brazil|2020-03-17	South America|hCoV-19/Brazil/AP-IEC-162741/2020|EPI ISL 458138|B.1.1.33|Brazil|2020-04-03	0.0001406044	South America
South America|hCoV-19/Colombia/CAU-INS-80705/2020|EPI ISL 456124|B.1|Colombia|2020-03-17	South America|hCoV-19/Brazil/AP-IEC-162741/2020|EPI ISL 458138|B.1.1.33|Brazil|2020-04-03	0.0003535181	South America
South America|hCoV-19/Aruba/AW-RIVM-10114/2020|EPI ISL 547447|B.1|Aruba|2020-03-18	South America|hCoV-19/Brazil/AP-IEC-162741/2020|EPI ISL 458138|B.1.1.33|Brazil|2020-04-03	0.0003029334	South America
South America|hCoV-19/Chile/RM-ISPCH-65/2020|EPI ISL 445361|B.1.1|Chile|2020-03-18	South America|hCoV-19/Brazil/AP-IEC-162741/2020|EPI ISL 458138|B.1.1.33|Brazil|2020-04-03	0.0001682570	South America
South America|hCoV-19/Peru/LIM-INS-145/2020|EPI ISL 536540|A.2|Peru|2020-03-18	South America|hCoV-19/Brazil/AP-IEC-162741/2020|EPI ISL 458138|B.1.1.33|Brazil|2020-04-03	0.0006397146	South America
South America|hCoV-19/Peru/LIM-INS-130/2020|EPI ISL 536527|B.1.1.1|Peru|2020-03-18	South America|hCoV-19/Brazil/AP-IEC-162741/2020|EPI ISL 458138|B.1.1.33|Brazil|2020-04-03	0.0002692361	South America
South America|hCoV-19/Brazil/SP02cc/2020|EPI ISL 450506|B|Brazil|2020-03-18	South America|hCoV-19/Brazil/AP-IEC-162741/2020|EPI ISL 458138|B.1.1.33|Brazil|2020-04-03	0.0005723775	South America
South America|hCoV-19/Argentina/C1374/2020|EPI ISL 420599|B.1.255|Argentina|2020-03-18	South America|hCoV-19/Brazil/AP-IEC-162741/2020|EPI ISL 458138|B.1.1.33|Brazil|2020-04-03	0.0003702684	South America
South America|hCoV-19/Brazil/AC-IEC-162535/2020|EPI ISL 458139|B.1.1.33|Brazil|2020-03-18	South America|hCoV-19/Brazil/AP-IEC-162741/2020|EPI ISL 458138|B.1.1.33|Brazil|2020-04-03	0.0001346089	South America
South America|hCoV-19/Brazil/SP-624/2020|EPI ISL 515527|B.1.1.33|Brazil|2020-03-18	South America|hCoV-19/Brazil/AP-IEC-162741/2020|EPI ISL 458138|B.1.1.33|Brazil|2020-04-03	0.0000672983	South America
South America|hCoV-19/Peru/LIM-INS-161/2020|EPI ISL 536554|B.1.1|Peru|2020-03-18	South America|hCoV-19/Brazil/AP-IEC-162741/2020|EPI ISL 458138|B.1.1.33|Brazil|2020-04-03	0.0002019275	South America
South America|hCoV-19/Peru/ARE-INS-072/2020|EPI ISL 523979|B.1.1|Peru|2020-03-18	South America|hCoV-19/Brazil/AP-IEC-162741/2020|EPI ISL 458138|B.1.1.33|Brazil|2020-04-03	0.0001693955	South America
South America|hCoV-19/Peru/LIM-INS-158/2020|EPI ISL 536551|B.1.5|Peru|2020-03-18	South America|hCoV-19/Brazil/AP-IEC-162741/2020|EPI ISL 458138|B.1.1.33|Brazil|2020-04-03	0.0003029475	South America
South America|hCoV-19/Colombia/RIS-INS-81402/2020|EPI ISL 497736|B.1|Colombia|2020-03-18	South America|hCoV-19/Brazil/AP-IEC-162741/2020|EPI ISL 458138|B.1.1.33|Brazil|2020-04-03	0.0003029538	South America
South America|hCoV-19/Peru/LIM-INS-144/2020|EPI ISL 536539|A.2|Peru|2020-03-18	South America|hCoV-19/Brazil/AP-IEC-162741/2020|EPI ISL 458138|B.1.1.33|Brazil|2020-04-03	0.0006403182	South America
South America|hCoV-19/Colombia/NSA-INS-80656/2020|EPI ISL 456126|B.1.5|Colombia|2020-03-18	South America|hCoV-19/Brazil/AP-IEC-162741/2020|EPI ISL 458138|B.1.1.33|Brazil|2020-04-03	0.0003048146	South America
South America|hCoV-19/Peru/JUN-INS-153/2020|EPI ISL 536546|B.1.5|Peru|2020-03-18	South America|hCoV-19/Brazil/AP-IEC-162741/2020|EPI ISL 458138|B.1.1.33|Brazil|2020-04-03	0.0006174634	South America
South America|hCoV-19/Brazil/SC-0243/2020|EPI ISL 470652|B.1.1|Brazil|2020-03-18	South America|hCoV-19/Brazil/AP-IEC-162741/2020|EPI ISL 458138|B.1.1.33|Brazil|2020-04-03	0.0001728274	South America
South America|hCoV-19/Brazil/GO-0208/2020|EPI ISL 470575|B.1.22|Brazil|2020-03-18	South America|hCoV-19/Brazil/AP-IEC-162741/2020|EPI ISL 458138|B.1.1.33|Brazil|2020-04-03	0.0003490764	South America
South America|hCoV-19/Peru/LIM-INS-157/2020|EPI ISL 536550|B.1.1|Peru|2020-03-19	South America|hCoV-19/Brazil/AP-IEC-162741/2020|EPI ISL 458138|B.1.1.33|Brazil|2020-04-03	0.0001682613	South America
South America|hCoV-19/Chile/MA-ISPCH-5/2020|EPI ISL 445283|B.1|Chile|2020-03-19	South America|hCoV-19/Brazil/AP-IEC-162741/2020|EPI ISL 458138|B.1.1.33|Brazil|2020-04-03	0.0003029334	South America
South America|hCoV-19/Peru/LIM-INS-155/2020|EPI ISL 536548|B.1.255|Peru|2020-03-19	South America|hCoV-19/Brazil/AP-IEC-162741/2020|EPI ISL 458138|B.1.1.33|Brazil|2020-04-03	0.0003029334	South America
South America|hCoV-19/Chile/VS-ISPCH-3/2020|EPI ISL 445286|B.1|Chile|2020-03-19	South America|hCoV-19/Brazil/AP-IEC-162741/2020|EPI ISL 458138|B.1.1.33|Brazil|2020-04-03	0.0003366002	South America
South America|hCoV-19/Colombia/VAC-INS-82320/2020|EPI ISL 456151|B.1|Colombia|2020-03-19	South America|hCoV-19/Brazil/AP-IEC-162741/2020|EPI ISL 458138|B.1.1.33|Brazil|2020-04-03	0.0003029334	South America
South America|hCoV-19/Peru/JUN-UPCH-0118/2020|EPI ISL 568515|B.1.255|Peru|2020-03-19	South America|hCoV-19/Brazil/AP-IEC-162741/2020|EPI ISL 458138|B.1.1.33|Brazil|2020-04-03	0.0003366002	South America
South America|hCoV-19/Brazil/RJ-LVM161-2/2020|EPI ISL 528539|A.2|Brazil|2020-03-19	South America|hCoV-19/Brazil/AP-IEC-162741/2020|EPI ISL 458138|B.1.1.33|Brazil|2020-04-03	0.0006397311	South America
South America|hCoV-19/Chile/MA-ISPCH-4/2020|EPI ISL 445282|B.1.5|Chile|2020-03-19	South America|hCoV-19/Brazil/AP-IEC-162741/2020|EPI ISL 458138|B.1.1.33|Brazil|2020-04-03	0.0002692556	South America
South America|hCoV-19/Brazil/PB-IEC-161853/2020|EPI ISL 524801|B.1.5|Brazil|2020-03-19	South America|hCoV-19/Brazil/AP-IEC-162741/2020|EPI ISL 458138|B.1.1.33|Brazil|2020-04-03	0.0003366002	South America
South America|hCoV-19/Chile/RM-ISPCH-45/2020|EPI ISL 445324|B.1.5|Chile|2020-03-19	South America|hCoV-19/Brazil/AP-IEC-162741/2020|EPI ISL 458138|B.1.1.33|Brazil|2020-04-03	0.0002692626	South America
South America|hCoV-19/Brazil/SE-6536/2020|EPI ISL 541376|B.1.1.33|Brazil|2020-03-19	South America|hCoV-19/Brazil/AP-IEC-162741/2020|EPI ISL 458138|B.1.1.33|Brazil|2020-04-03	0.0001009497	South America
South America|hCoV-19/Brazil/SE-6533/2020|EPI ISL 541374|B.1.1|Brazil|2020-03-19	South America|hCoV-19/Brazil/AP-IEC-162741/2020|EPI ISL 458138|B.1.1.33|Brazil|2020-04-03	0.0002019181	South America
South America|hCoV-19/Chile/RM-ISPCH-36/2020|EPI ISL 445315|B.1.1|Chile|2020-03-19	South America|hCoV-19/Brazil/AP-IEC-162741/2020|EPI ISL 458138|B.1.1.33|Brazil|2020-04-03	0.0001682670	South America
South America|hCoV-19/Chile/RM-ISPCH-39/2020|EPI ISL 445318|B|Chile|2020-03-19	South America|hCoV-19/Brazil/AP-IEC-162741/2020|EPI ISL 458138|B.1.1.33|Brazil|2020-04-03	0.0005050100	South America
South America|hCoV-19/Peru/LIM-INS-162/2020|EPI ISL 536555|B.1.1|Peru|2020-03-19	South America|hCoV-19/Brazil/AP-IEC-162741/2020|EPI ISL 458138|B.1.1.33|Brazil|2020-04-03	0.0002030385	South America
South America|hCoV-19/Chile/VS-CMM-28875/2020|EPI ISL 459864|B.1.1|Chile|2020-03-19	South America|hCoV-19/Brazil/AP-IEC-162741/2020|EPI ISL 458138|B.1.1.33|Brazil|2020-04-03	0.0001018923	South America
South America|hCoV-19/Brazil/SP-L7-CD67/2020|EPI ISL 476435|B.1.1.33|Brazil|2020-03-19	South America|hCoV-19/Brazil/AP-IEC-162741/2020|EPI ISL 458138|B.1.1.33|Brazil|2020-04-03	0.0001019442	South America
South America|hCoV-19/Peru/JUN-INS-154/2020|EPI ISL 536547|B.1|Peru|2020-03-19	South America|hCoV-19/Brazil/AP-IEC-162741/2020|EPI ISL 458138|B.1.1.33|Brazil|2020-04-03	0.0003065987	South America
South America|hCoV-19/Brazil/MG-0215/2020|EPI ISL 470581|B.1|Brazil|2020-03-19	South America|hCoV-19/Brazil/AP-IEC-162741/2020|EPI ISL 458138|B.1.1.33|Brazil|2020-04-03	0.0004107640	South America
South America|hCoV-19/Brazil/MG-0216/2020|EPI ISL 470582|B.1.1.33|Brazil|2020-03-19	South America|hCoV-19/Brazil/AP-IEC-162741/2020|EPI ISL 458138|B.1.1.33|Brazil|2020-04-03	0.0001368822	South America
South America|hCoV-19/Brazil/SP-L7-CD76/2020|EPI ISL 476443|B.1|Brazil|2020-03-19	South America|hCoV-19/Brazil/AP-IEC-162741/2020|EPI ISL 458138|B.1.1.33|Brazil|2020-04-03	0.0003424947	South America
South America|hCoV-19/Uruguay/UY-10/2020|EPI ISL 429257|B.31|Uruguay|2020-03-19	South America|hCoV-19/Brazil/AP-IEC-162741/2020|EPI ISL 458138|B.1.1.33|Brazil|2020-04-03	0.0007261602	South America
South America|hCoV-19/Brazil/PI-0239/2020|EPI ISL 470613|B.1.1.33|Brazil|2020-03-19	South America|hCoV-19/Brazil/AP-IEC-162741/2020|EPI ISL 458138|B.1.1.33|Brazil|2020-04-03	0.0000691311	South America
South America|hCoV-19/Brazil/SP-L11-CD200/2020|EPI ISL 476201|B.1.1.33|Brazil|2020-03-19	South America|hCoV-19/Brazil/AP-IEC-162741/2020|EPI ISL 458138|B.1.1.33|Brazil|2020-04-03	0.0000701394	South America
South America|hCoV-19/Brazil/SP-L9-CD122/2020|EPI ISL 476472|B.1.255|Brazil|2020-03-19	South America|hCoV-19/Brazil/AP-IEC-162741/2020|EPI ISL 458138|B.1.1.33|Brazil|2020-04-03	0.0003167147	South America
South America|hCoV-19/Colombia/VAC-INS-82307/2020|EPI ISL 456143|B.1|Colombia|2020-03-19	South America|hCoV-19/Brazil/AP-IEC-162741/2020|EPI ISL 458138|B.1.1.33|Brazil|2020-04-03	0.0003158700	South America
South America|hCoV-19/Brazil/RS-L10-CD175/2020|EPI ISL 476188|B.1.1.33|Brazil|2020-03-19	South America|hCoV-19/Brazil/AP-IEC-162741/2020|EPI ISL 458138|B.1.1.33|Brazil|2020-04-03	0.0000712917	South America
South America|hCoV-19/Chile/VS-ISPCH-4/2020|EPI ISL 445287|B.1.5|Chile|2020-03-19	South America|hCoV-19/Brazil/AP-IEC-162741/2020|EPI ISL 458138|B.1.1.33|Brazil|2020-04-03	0.0002356007	South America
South America|hCoV-19/Aruba/AW-RIVM-10115/2020|EPI ISL 547448|B.1|Aruba|2020-03-20	South America|hCoV-19/Brazil/AP-IEC-162741/2020|EPI ISL 458138|B.1.1.33|Brazil|2020-04-03	0.0003366159	South America
South America|hCoV-19/Brazil/PA-IEC-161548/2020|EPI ISL 450874|B.1.1.33|Brazil|2020-03-20	South America|hCoV-19/Brazil/AP-IEC-162741/2020|EPI ISL 458138|B.1.1.33|Brazil|2020-04-03	0.0000672983	South America
South America|hCoV-19/Peru/ARE-INS-164/2020|EPI ISL 536557|B.1.5|Peru|2020-03-20	South America|hCoV-19/Brazil/AP-IEC-162741/2020|EPI ISL 458138|B.1.1.33|Brazil|2020-04-03	0.0002693442	South America
South America|hCoV-19/Peru/LIM-UPCH-0011/2020|EPI ISL 529068|B.1.1.1|Peru|2020-03-20	South America|hCoV-19/Brazil/AP-IEC-162741/2020|EPI ISL 458138|B.1.1.33|Brazil|2020-04-03	0.0004039570	South America
South America|hCoV-19/Colombia/ANT-INS-82457/2020|EPI ISL 456146|B.1.5|Colombia|2020-03-20	South America|hCoV-19/Brazil/AP-IEC-162741/2020|EPI ISL 458138|B.1.1.33|Brazil|2020-04-03	0.0002692626	South America
South America|hCoV-19/Peru/ARE-INS-165/2020|EPI ISL 536558|B.1|Peru|2020-03-20	South America|hCoV-19/Brazil/AP-IEC-162741/2020|EPI ISL 458138|B.1.1.33|Brazil|2020-04-03	0.0003366002	South America
South America|hCoV-19/Chile/RM-ISPCH-69/2020|EPI ISL 445365|B.1|Chile|2020-03-20	South America|hCoV-19/Brazil/AP-IEC-162741/2020|EPI ISL 458138|B.1.1.33|Brazil|2020-04-03	0.0003029334	South America
South America|hCoV-19/Chile/MA-ISPCH-7/2020|EPI ISL 445288|B.1|Chile|2020-03-20	South America|hCoV-19/Brazil/AP-IEC-162741/2020|EPI ISL 458138|B.1.1.33|Brazil|2020-04-03	0.0003366089	South America
South America|hCoV-19/Peru/LIM-INS-156/2020|EPI ISL 536549|B.1.5|Peru|2020-03-20	South America|hCoV-19/Brazil/AP-IEC-162741/2020|EPI ISL 458138|B.1.1.33|Brazil|2020-04-03	0.0002692626	South America
South America|hCoV-19/Peru/ICA-INS-166/2020|EPI ISL 536559|B.1.1|Peru|2020-03-20	South America|hCoV-19/Brazil/AP-IEC-162741/2020|EPI ISL 458138|B.1.1.33|Brazil|2020-04-03	0.0002019275	South America
South America|hCoV-19/Peru/ARE-UPCH-0111/2020|EPI ISL 540988|B.1|Peru|2020-03-20	South America|hCoV-19/Brazil/AP-IEC-162741/2020|EPI ISL 458138|B.1.1.33|Brazil|2020-04-03	0.0003366002	South America
South America|hCoV-19/Brazil/RJ-763/2020|EPI ISL 427302|B.1.1.33|Brazil|2020-03-20	South America|hCoV-19/Brazil/AP-IEC-162741/2020|EPI ISL 458138|B.1.1.33|Brazil|2020-04-03	0.0000672983	South America
South America|hCoV-19/Brazil/SE-6530/2020|EPI ISL 541373|B.1.1|Brazil|2020-03-20	South America|hCoV-19/Brazil/AP-IEC-162741/2020|EPI ISL 458138|B.1.1.33|Brazil|2020-04-03	0.0002019129	South America
South America|hCoV-19/Brazil/MG-CV42/2020|EPI ISL 429695|B.1|Brazil|2020-03-20	South America|hCoV-19/Brazil/AP-IEC-162741/2020|EPI ISL 458138|B.1.1.33|Brazil|2020-04-03	0.0002698858	South America
South America|hCoV-19/Peru/ARE-UPCH-0110/2020|EPI ISL 540987|B.1.5|Peru|2020-03-20	South America|hCoV-19/Brazil/AP-IEC-162741/2020|EPI ISL 458138|B.1.1.33|Brazil|2020-04-03	0.0002693442	South America
South America|hCoV-19/Colombia/MAG-INS-81035/2020|EPI ISL 456125|B.1.255|Colombia|2020-03-20	South America|hCoV-19/Brazil/AP-IEC-162741/2020|EPI ISL 458138|B.1.1.33|Brazil|2020-04-03	0.0003400563	South America
South America|hCoV-19/Brazil/MG-0217/2020|EPI ISL 470583|B.1.1.33|Brazil|2020-03-20	South America|hCoV-19/Brazil/AP-IEC-162741/2020|EPI ISL 458138|B.1.1.33|Brazil|2020-04-03	0.0000698577	South America
South America|hCoV-19/Chile/RM-ISPCH-47/2020|EPI ISL 445326|B.1.5|Chile|2020-03-21	South America|hCoV-19/Brazil/AP-IEC-162741/2020|EPI ISL 458138|B.1.1.33|Brazil|2020-04-03	0.0003029270	South America
South America|hCoV-19/Chile/MA-ISPCH-14/2020|EPI ISL 445295|B.1.98|Chile|2020-03-21	South America|hCoV-19/Brazil/AP-IEC-162741/2020|EPI ISL 458138|B.1.1.33|Brazil|2020-04-03	0.0002692556	South America
South America|hCoV-19/Chile/RM-ISPCH-71/2020|EPI ISL 445367|B.1.1.33|Chile|2020-03-21	South America|hCoV-19/Brazil/AP-IEC-162741/2020|EPI ISL 458138|B.1.1.33|Brazil|2020-04-03	0.0001009544	South America
South America|hCoV-19/Peru/LIM-UPCH-0119/2020|EPI ISL 568516|B.1.1|Peru|2020-03-21	South America|hCoV-19/Brazil/AP-IEC-162741/2020|EPI ISL 458138|B.1.1.33|Brazil|2020-04-03	0.0001682613	South America
South America|hCoV-19/Chile/RM-ISPCH-23/2020|EPI ISL 445302|B.1.1|Chile|2020-03-21	South America|hCoV-19/Brazil/AP-IEC-162741/2020|EPI ISL 458138|B.1.1.33|Brazil|2020-04-03	0.0001346026	South America
South America|hCoV-19/Chile/MA-ISPCH-9/2020|EPI ISL 445290|B.1|Chile|2020-03-21	South America|hCoV-19/Brazil/AP-IEC-162741/2020|EPI ISL 458138|B.1.1.33|Brazil|2020-04-03	0.0003029334	South America
South America|hCoV-19/Chile/RM-ISPCH-48/2020|EPI ISL 445327|B.1.5|Chile|2020-03-21	South America|hCoV-19/Brazil/AP-IEC-162741/2020|EPI ISL 458138|B.1.1.33|Brazil|2020-04-03	0.0003365845	South America
South America|hCoV-19/Chile/RM-ISPCH-70/2020|EPI ISL 445366|B.1.5|Chile|2020-03-21	South America|hCoV-19/Brazil/AP-IEC-162741/2020|EPI ISL 458138|B.1.1.33|Brazil|2020-04-03	0.0002692626	South America
South America|hCoV-19/Chile/MA-ISPCH-13/2020|EPI ISL 445294|B.1|Chile|2020-03-21	South America|hCoV-19/Brazil/AP-IEC-162741/2020|EPI ISL 458138|B.1.1.33|Brazil|2020-04-03	0.0003029436	South America
South America|hCoV-19/Chile/MA-ISPCH-10/2020|EPI ISL 445291|B.1|Chile|2020-03-21	South America|hCoV-19/Brazil/AP-IEC-162741/2020|EPI ISL 458138|B.1.1.33|Brazil|2020-04-03	0.0003029538	South America
South America|hCoV-19/Brazil/CE-L12-CD224/2020|EPI ISL 476218|B.1.5|Brazil|2020-03-21	South America|hCoV-19/Brazil/AP-IEC-162741/2020|EPI ISL 458138|B.1.1.33|Brazil|2020-04-03	0.0003915686	South America
South America|hCoV-19/Chile/RM-ISPCH-59/2020|EPI ISL 445355|B.1.5|Chile|2020-03-22	South America|hCoV-19/Brazil/AP-IEC-162741/2020|EPI ISL 458138|B.1.1.33|Brazil|2020-04-03	0.0003029407	South America
South America|hCoV-19/Chile/MA-ISPCH-11/2020|EPI ISL 445292|B.1|Chile|2020-03-22	South America|hCoV-19/Brazil/AP-IEC-162741/2020|EPI ISL 458138|B.1.1.33|Brazil|2020-04-03	0.0003366089	South America
South America|hCoV-19/Argentina/C3013/2020|EPI ISL 420598|B.1.220|Argentina|2020-03-22	South America|hCoV-19/Brazil/AP-IEC-162741/2020|EPI ISL 458138|B.1.1.33|Brazil|2020-04-03	0.0003365845	South America
South America|hCoV-19/Brazil/SP-144/2020|EPI ISL 468310|B.1.1.33|Brazil|2020-03-22	South America|hCoV-19/Brazil/AP-IEC-162741/2020|EPI ISL 458138|B.1.1.33|Brazil|2020-04-03	0.0001009523	South America
South America|hCoV-19/Peru/LIM-INS-168/2020|EPI ISL 536561|A.2|Peru|2020-03-22	South America|hCoV-19/Brazil/AP-IEC-162741/2020|EPI ISL 458138|B.1.1.33|Brazil|2020-04-03	0.0006397146	South America
South America|hCoV-19/Chile/MA-ISPCH-15/2020|EPI ISL 445299|B.1|Chile|2020-03-22	South America|hCoV-19/Brazil/AP-IEC-162741/2020|EPI ISL 458138|B.1.1.33|Brazil|2020-04-03	0.0003366002	South America
South America|hCoV-19/Aruba/AW-RIVM-10122/2020|EPI ISL 547449|B.40|Aruba|2020-03-22	South America|hCoV-19/Brazil/AP-IEC-162741/2020|EPI ISL 458138|B.1.1.33|Brazil|2020-04-03	0.0005723656	South America
South America|hCoV-19/Brazil/DF-891/2020|EPI ISL 427298|B.1.1.33|Brazil|2020-03-22	South America|hCoV-19/Brazil/AP-IEC-162741/2020|EPI ISL 458138|B.1.1.33|Brazil|2020-04-03	0.0000672983	South America
South America|hCoV-19/Colombia/BOL-INS-84730/2020|EPI ISL 497738|B.1|Colombia|2020-03-22	South America|hCoV-19/Brazil/AP-IEC-162741/2020|EPI ISL 458138|B.1.1.33|Brazil|2020-04-03	0.0002693009	South America
South America|hCoV-19/Colombia/DC-INS-84861/2020|EPI ISL 456116|B.1.5|Colombia|2020-03-22	South America|hCoV-19/Brazil/AP-IEC-162741/2020|EPI ISL 458138|B.1.1.33|Brazil|2020-04-03	0.0002764730	South America
South America|hCoV-19/Brazil/MG-CV49/2020|EPI ISL 429702|B.1.5|Brazil|2020-03-22	South America|hCoV-19/Brazil/AP-IEC-162741/2020|EPI ISL 458138|B.1.1.33|Brazil|2020-04-03	0.0003125536	South America
South America|hCoV-19/Brazil/SP-L7-CD63/2020|EPI ISL 476432|B.1.255|Brazil|2020-03-22	South America|hCoV-19/Brazil/AP-IEC-162741/2020|EPI ISL 458138|B.1.1.33|Brazil|2020-04-03	0.0003207546	South America
South America|hCoV-19/Brazil/SP-602/2020|EPI ISL 515526|B.1.1|Brazil|2020-03-23	South America|hCoV-19/Brazil/AP-IEC-162741/2020|EPI ISL 458138|B.1.1.33|Brazil|2020-04-03	0.0002019218	South America
South America|hCoV-19/Peru/LAL-UPCH-0109/2020|EPI ISL 540986|B.1.1|Peru|2020-03-23	South America|hCoV-19/Brazil/AP-IEC-162741/2020|EPI ISL 458138|B.1.1.33|Brazil|2020-04-03	0.0002355812	South America
South America|hCoV-19/Brazil/SP-279/2020|EPI ISL 527858|B.1.1.33|Brazil|2020-03-23	South America|hCoV-19/Brazil/AP-IEC-162741/2020|EPI ISL 458138|B.1.1.33|Brazil|2020-04-03	0.0001346089	South America
South America|hCoV-19/Brazil/RJ-DCVN01/2020|EPI ISL 483065|B.1.3|Brazil|2020-03-23	South America|hCoV-19/Brazil/AP-IEC-162741/2020|EPI ISL 458138|B.1.1.33|Brazil|2020-04-03	0.0004376411	South America
South America|hCoV-19/Brazil/DF-861/2020|EPI ISL 427296|B.1.1.33|Brazil|2020-03-23	South America|hCoV-19/Brazil/AP-IEC-162741/2020|EPI ISL 458138|B.1.1.33|Brazil|2020-04-03	0.0001009497	South America
South America|hCoV-19/Brazil/DF-862/2020|EPI ISL 427297|B.1.1.33|Brazil|2020-03-23	South America|hCoV-19/Brazil/AP-IEC-162741/2020|EPI ISL 458138|B.1.1.33|Brazil|2020-04-03	0.0000672983	South America
South America|hCoV-19/Chile/LI-ISPCH-9/2020|EPI ISL 445300|B.1.1|Chile|2020-03-23	South America|hCoV-19/Brazil/AP-IEC-162741/2020|EPI ISL 458138|B.1.1.33|Brazil|2020-04-03	0.0001682627	South America
South America|hCoV-19/Chile/RM-ISPCH-51/2020|EPI ISL 445330|B.1|Chile|2020-03-23	South America|hCoV-19/Brazil/AP-IEC-162741/2020|EPI ISL 458138|B.1.1.33|Brazil|2020-04-03	0.0003029436	South America
South America|hCoV-19/Chile/RM-ISPCH-50/2020|EPI ISL 445329|B|Chile|2020-03-23	South America|hCoV-19/Brazil/AP-IEC-162741/2020|EPI ISL 458138|B.1.1.33|Brazil|2020-04-03	0.0004376739	South America
South America|hCoV-19/Chile/LI-ISPCH-8/2020|EPI ISL 445298|B.1.1|Chile|2020-03-23	South America|hCoV-19/Brazil/AP-IEC-162741/2020|EPI ISL 458138|B.1.1.33|Brazil|2020-04-03	0.0002019411	South America
South America|hCoV-19/Colombia/CES-INS-87973/2020|EPI ISL 498153|B.1.255|Colombia|2020-03-23	South America|hCoV-19/Brazil/AP-IEC-162741/2020|EPI ISL 458138|B.1.1.33|Brazil|2020-04-03	0.0003029538	South America
South America|hCoV-19/Colombia/QUI-INS-85082/2020|EPI ISL 497744|B|Colombia|2020-03-23	South America|hCoV-19/Brazil/AP-IEC-162741/2020|EPI ISL 458138|B.1.1.33|Brazil|2020-04-03	0.0002356331	South America
South America|hCoV-19/Uruguay/UY-NYUMC857/2020|EPI ISL 457953|B.1.1.33|Uruguay|2020-03-23	South America|hCoV-19/Brazil/AP-IEC-162741/2020|EPI ISL 458138|B.1.1.33|Brazil|2020-04-03	0.0000681675	South America
South America|hCoV-19/Peru/CAL-INS-137/2020|EPI ISL 536532|B.1.1.1|Peru|2020-03-23	South America|hCoV-19/Brazil/AP-IEC-162741/2020|EPI ISL 458138|B.1.1.33|Brazil|2020-04-03	0.0002378070	South America
South America|hCoV-19/Brazil/MG-0218/2020|EPI ISL 470584|B.1.1.33|Brazil|2020-03-23	South America|hCoV-19/Brazil/AP-IEC-162741/2020|EPI ISL 458138|B.1.1.33|Brazil|2020-04-03	0.0000684380	South America
South America|hCoV-19/Brazil/RJ-0247/2020|EPI ISL 470615|B.1.1.33|Brazil|2020-03-23	South America|hCoV-19/Brazil/AP-IEC-162741/2020|EPI ISL 458138|B.1.1.33|Brazil|2020-04-03	0.0001372108	South America
South America|hCoV-19/Brazil/SP-L9-CD137/2020|EPI ISL 476484|B.1.1.33|Brazil|2020-03-23	South America|hCoV-19/Brazil/AP-IEC-162741/2020|EPI ISL 458138|B.1.1.33|Brazil|2020-04-03	0.0001395550	South America
South America|hCoV-19/Brazil/SP-L7-CD70/2020|EPI ISL 476437|B.1.255|Brazil|2020-03-23	South America|hCoV-19/Brazil/AP-IEC-162741/2020|EPI ISL 458138|B.1.1.33|Brazil|2020-04-03	0.0003143368	South America
South America|hCoV-19/Brazil/SP-L8-CD101/2020|EPI ISL 476450|B.1.1.33|Brazil|2020-03-23	South America|hCoV-19/Brazil/AP-IEC-162741/2020|EPI ISL 458138|B.1.1.33|Brazil|2020-04-03	0.0000704306	South America
South America|hCoV-19/Brazil/CE-L11-CD196/2020|EPI ISL 476200|B.1.212|Brazil|2020-03-23	South America|hCoV-19/Brazil/AP-IEC-162741/2020|EPI ISL 458138|B.1.1.33|Brazil|2020-04-03	0.0003558012	South America
South America|hCoV-19/Brazil/MA-IEC-162157/2020|EPI ISL 524797|B.1.1.33|Brazil|2020-03-24	South America|hCoV-19/Brazil/AP-IEC-162741/2020|EPI ISL 458138|B.1.1.33|Brazil|2020-04-03	0.0000672982	South America
South America|hCoV-19/Brazil/SP-165/2020|EPI ISL 523963|B.1|Brazil|2020-03-24	South America|hCoV-19/Brazil/AP-IEC-162741/2020|EPI ISL 458138|B.1.1.33|Brazil|2020-04-03	0.0003029334	South America
South America|hCoV-19/Peru/LIM-INS-019/2020|EPI ISL 491172|B.1.1.1|Peru|2020-03-24	South America|hCoV-19/Brazil/AP-IEC-162741/2020|EPI ISL 458138|B.1.1.33|Brazil|2020-04-03	0.0003049391	South America
South America|hCoV-19/Peru/LIM-INS-022/2020|EPI ISL 491428|B.1.1.1|Peru|2020-03-24	South America|hCoV-19/Brazil/AP-IEC-162741/2020|EPI ISL 458138|B.1.1.33|Brazil|2020-04-03	0.0002710510	South America
South America|hCoV-19/Brazil/SP-L7-CD72/2020|EPI ISL 476439|B.1.1.33|Brazil|2020-03-24	South America|hCoV-19/Brazil/AP-IEC-162741/2020|EPI ISL 458138|B.1.1.33|Brazil|2020-04-03	0.0001359324	South America
South America|hCoV-19/Brazil/SP-L9-CD91/2020|EPI ISL 476490|B.1.255|Brazil|2020-03-24	South America|hCoV-19/Brazil/AP-IEC-162741/2020|EPI ISL 458138|B.1.1.33|Brazil|2020-04-03	0.0003399177	South America
South America|hCoV-19/Brazil/SC-L16-CD314/2020|EPI ISL 476278|B.1.1.33|Brazil|2020-03-24	South America|hCoV-19/Brazil/AP-IEC-162741/2020|EPI ISL 458138|B.1.1.33|Brazil|2020-04-03	0.0001359712	South America
South America|hCoV-19/Brazil/RJ-0248/2020|EPI ISL 470616|B.1.5|Brazil|2020-03-24	South America|hCoV-19/Brazil/AP-IEC-162741/2020|EPI ISL 458138|B.1.1.33|Brazil|2020-04-03	0.0003081091	South America
South America|hCoV-19/Brazil/SP-L9-CD140/2020|EPI ISL 476487|B.1.1.33|Brazil|2020-03-24	South America|hCoV-19/Brazil/AP-IEC-162741/2020|EPI ISL 458138|B.1.1.33|Brazil|2020-04-03	0.0001027051	South America
South America|hCoV-19/Brazil/SP-L9-CD139/2020|EPI ISL 476486|B.1.1.33|Brazil|2020-03-24	South America|hCoV-19/Brazil/AP-IEC-162741/2020|EPI ISL 458138|B.1.1.33|Brazil|2020-04-03	0.0000703589	South America
South America|hCoV-19/Chile/MA-CMM-31600/2020|EPI ISL 459861|B.1|Chile|2020-03-25	South America|hCoV-19/Brazil/AP-IEC-162741/2020|EPI ISL 458138|B.1.1.33|Brazil|2020-04-03	0.0003029332	South America
South America|hCoV-19/Brazil/SP-625/2020|EPI ISL 515528|B.1.1.33|Brazil|2020-03-25	South America|hCoV-19/Brazil/AP-IEC-162741/2020|EPI ISL 458138|B.1.1.33|Brazil|2020-04-03	0.0000672983	South America
South America|hCoV-19/Brazil/RJ-818/2020|EPI ISL 427303|B.1.1.33|Brazil|2020-03-25	South America|hCoV-19/Brazil/AP-IEC-162741/2020|EPI ISL 458138|B.1.1.33|Brazil|2020-04-03	0.0001009497	South America
South America|hCoV-19/Brazil/RJ-1111/2020|EPI ISL 456076|B.1.1.33|Brazil|2020-03-25	South America|hCoV-19/Brazil/AP-IEC-162741/2020|EPI ISL 458138|B.1.1.33|Brazil|2020-04-03	0.0001009497	South America
South America|hCoV-19/Brazil/RJ-1119/2020|EPI ISL 456077|B.1.1.33|Brazil|2020-03-25	South America|hCoV-19/Brazil/AP-IEC-162741/2020|EPI ISL 458138|B.1.1.33|Brazil|2020-04-03	0.0000673006	South America
South America|hCoV-19/Peru/LIM-INS-017/2020|EPI ISL 490316|B.1.255|Peru|2020-03-25	South America|hCoV-19/Brazil/AP-IEC-162741/2020|EPI ISL 458138|B.1.1.33|Brazil|2020-04-03	0.0003049758	South America
South America|hCoV-19/Peru/LIM-INS-024/2020|EPI ISL 491429|A.2|Peru|2020-03-25	South America|hCoV-19/Brazil/AP-IEC-162741/2020|EPI ISL 458138|B.1.1.33|Brazil|2020-04-03	0.0006101349	South America
South America|hCoV-19/Peru/LIM-INS-018/2020|EPI ISL 490975|B.1|Peru|2020-03-25	South America|hCoV-19/Brazil/AP-IEC-162741/2020|EPI ISL 458138|B.1.1.33|Brazil|2020-04-03	0.0003727921	South America
South America|hCoV-19/Brazil/SP-636/2020|EPI ISL 515550|B.1.1.33|Brazil|2020-03-25	South America|hCoV-19/Brazil/AP-IEC-162741/2020|EPI ISL 458138|B.1.1.33|Brazil|2020-04-03	0.0000673006	South America
South America|hCoV-19/Colombia/ANT-UdeA-200325-01/2020|EPI ISL 536399|B.1.5|Colombia|2020-03-25	South America|hCoV-19/Brazil/AP-IEC-162741/2020|EPI ISL 458138|B.1.1.33|Brazil|2020-04-03	0.0002692807	South America
South America|hCoV-19/Colombia/MAG-INS-87968/2020|EPI ISL 498152|B.1|Colombia|2020-03-25	South America|hCoV-19/Brazil/AP-IEC-162741/2020|EPI ISL 458138|B.1.1.33|Brazil|2020-04-03	0.0004039978	South America
South America|hCoV-19/Chile/AR-ISPCH-14/2020|EPI ISL 445348|B.1.255|Chile|2020-03-25	South America|hCoV-19/Brazil/AP-IEC-162741/2020|EPI ISL 458138|B.1.1.33|Brazil|2020-04-03	0.0003029640	South America
South America|hCoV-19/Colombia/ATL-INS-88612/2020|EPI ISL 498155|B.1|Colombia|2020-03-25	South America|hCoV-19/Brazil/AP-IEC-162741/2020|EPI ISL 458138|B.1.1.33|Brazil|2020-04-03	0.0002692919	South America
South America|hCoV-19/Uruguay/UY-NYUMC861/2020|EPI ISL 457957|B.1.1.1|Uruguay|2020-03-25	South America|hCoV-19/Brazil/AP-IEC-162741/2020|EPI ISL 458138|B.1.1.33|Brazil|2020-04-03	0.0003061150	South America
South America|hCoV-19/Brazil/SP-L11-CD93/2020|EPI ISL 476204|B.1.1.33|Brazil|2020-03-25	South America|hCoV-19/Brazil/AP-IEC-162741/2020|EPI ISL 458138|B.1.1.33|Brazil|2020-04-03	0.0001729046	South America
South America|hCoV-19/Brazil/RJ-0249/2020|EPI ISL 470617|B.1.1.33|Brazil|2020-03-25	South America|hCoV-19/Brazil/AP-IEC-162741/2020|EPI ISL 458138|B.1.1.33|Brazil|2020-04-03	0.0000691262	South America
South America|hCoV-19/Brazil/RJ-872/2020|EPI ISL 427304|B.1.1.33|Brazil|2020-03-26	South America|hCoV-19/Brazil/AP-IEC-162741/2020|EPI ISL 458138|B.1.1.33|Brazil|2020-04-03	0.0001346089	South America
South America|hCoV-19/Brazil/PR-5623/2020|EPI ISL 541346|B.1.3|Brazil|2020-03-26	South America|hCoV-19/Brazil/AP-IEC-162741/2020|EPI ISL 458138|B.1.1.33|Brazil|2020-04-03	0.0004376354	South America
South America|hCoV-19/Colombia/CAL-GUR-0072/2020|EPI ISL 447734|A.2|Colombia|2020-03-26	South America|hCoV-19/Brazil/AP-IEC-162741/2020|EPI ISL 458138|B.1.1.33|Brazil|2020-04-03	0.0006734214	South America
South America|hCoV-19/Colombia/VAC-GUR-0084/2020|EPI ISL 447735|B.1|Colombia|2020-03-26	South America|hCoV-19/Brazil/AP-IEC-162741/2020|EPI ISL 458138|B.1.1.33|Brazil|2020-04-03	0.0003029844	South America
South America|hCoV-19/Colombia/VAC-GUR-0135/2020|EPI ISL 447737|B.1|Colombia|2020-03-26	South America|hCoV-19/Brazil/AP-IEC-162741/2020|EPI ISL 458138|B.1.1.33|Brazil|2020-04-03	0.0003368496	South America
South America|hCoV-19/Colombia/BOY-INS-88871/2020|EPI ISL 498158|B|Colombia|2020-03-26	South America|hCoV-19/Brazil/AP-IEC-162741/2020|EPI ISL 458138|B.1.1.33|Brazil|2020-04-03	0.0002356251	South America
South America|hCoV-19/Colombia/VAC-GUR-0094/2020|EPI ISL 447736|B.1|Colombia|2020-03-26	South America|hCoV-19/Brazil/AP-IEC-162741/2020|EPI ISL 458138|B.1.1.33|Brazil|2020-04-03	0.0003381066	South America
South America|hCoV-19/Uruguay/UY-NYUMC863/2020|EPI ISL 457959|B|Uruguay|2020-03-26	South America|hCoV-19/Brazil/AP-IEC-162741/2020|EPI ISL 458138|B.1.1.33|Brazil|2020-04-03	0.0005459485	South America
South America|hCoV-19/Brazil/SC-L17-CD322/2020|EPI ISL 476297|B.1.1.33|Brazil|2020-03-26	South America|hCoV-19/Brazil/AP-IEC-162741/2020|EPI ISL 458138|B.1.1.33|Brazil|2020-04-03	0.0000679614	South America
South America|hCoV-19/Brazil/RJ-0250/2020|EPI ISL 470618|B.1.1.33|Brazil|2020-03-26	South America|hCoV-19/Brazil/AP-IEC-162741/2020|EPI ISL 458138|B.1.1.33|Brazil|2020-04-03	0.0000680330	South America
South America|hCoV-19/Brazil/SP-L14-CD241/2020|EPI ISL 476245|B.1.1.33|Brazil|2020-03-26	South America|hCoV-19/Brazil/AP-IEC-162741/2020|EPI ISL 458138|B.1.1.33|Brazil|2020-04-03	0.0000698992	South America
South America|hCoV-19/Argentina/PAIS-A0003/2020|EPI ISL 430795|B.1|Argentina|2020-03-26	South America|hCoV-19/Brazil/AP-IEC-162741/2020|EPI ISL 458138|B.1.1.33|Brazil|2020-04-03	0.0003529281	South America
South America|hCoV-19/Argentina/PAIS-A0004/2020|EPI ISL 430796|B.1.5|Argentina|2020-03-27	South America|hCoV-19/Brazil/AP-IEC-162741/2020|EPI ISL 458138|B.1.1.33|Brazil|2020-04-03	0.0003702941	South America
South America|hCoV-19/Argentina/PAIS-A0005/2020|EPI ISL 430797|B.1.1|Argentina|2020-03-27	South America|hCoV-19/Brazil/AP-IEC-162741/2020|EPI ISL 458138|B.1.1.33|Brazil|2020-04-03	0.0002022175	South America
South America|hCoV-19/Chile/RM-CMM-32205/2020|EPI ISL 459859|B.1.5|Chile|2020-03-27	South America|hCoV-19/Brazil/AP-IEC-162741/2020|EPI ISL 458138|B.1.1.33|Brazil|2020-04-03	0.0002692626	South America
South America|hCoV-19/Peru/LIM-INS-020/2020|EPI ISL 490976|B.1.1.1|Peru|2020-03-27	South America|hCoV-19/Brazil/AP-IEC-162741/2020|EPI ISL 458138|B.1.1.33|Brazil|2020-04-03	0.0002711887	South America
South America|hCoV-19/Brazil/RJ-0251/2020|EPI ISL 470619|B.1|Brazil|2020-03-27	South America|hCoV-19/Brazil/AP-IEC-162741/2020|EPI ISL 458138|B.1.1.33|Brazil|2020-04-03	0.0002738612	South America
South America|hCoV-19/Brazil/SP-L14-CD260/2020|EPI ISL 476256|B.1|Brazil|2020-03-27	South America|hCoV-19/Brazil/AP-IEC-162741/2020|EPI ISL 458138|B.1.1.33|Brazil|2020-04-03	0.0002739458	South America
South America|hCoV-19/Brazil/SP-L14-CD242/2020|EPI ISL 476246|B.1.1.33|Brazil|2020-03-27	South America|hCoV-19/Brazil/AP-IEC-162741/2020|EPI ISL 458138|B.1.1.33|Brazil|2020-04-03	0.0000684990	South America
South America|hCoV-19/Brazil/SP-L17-CD324/2020|EPI ISL 476298|B.1.1|Brazil|2020-03-27	South America|hCoV-19/Brazil/AP-IEC-162741/2020|EPI ISL 458138|B.1.1.33|Brazil|2020-04-03	0.0002440351	South America
South America|hCoV-19/Brazil/SP-L17-CD327/2020|EPI ISL 476299|B.1.212|Brazil|2020-03-27	South America|hCoV-19/Brazil/AP-IEC-162741/2020|EPI ISL 458138|B.1.1.33|Brazil|2020-04-03	0.0003868332	South America
South America|hCoV-19/Chile/RM-ISPCH-75/2020|EPI ISL 445371|B.1.5|Chile|2020-03-28	South America|hCoV-19/Brazil/AP-IEC-162741/2020|EPI ISL 458138|B.1.1.33|Brazil|2020-04-03	0.0003029349	South America
South America|hCoV-19/Argentina/PAIS-A0006/2020|EPI ISL 430798|B.1.3|Argentina|2020-03-28	South America|hCoV-19/Brazil/AP-IEC-162741/2020|EPI ISL 458138|B.1.1.33|Brazil|2020-04-03	0.0004039486	South America
South America|hCoV-19/Colombia/CUN-GUR-0454/2020|EPI ISL 447744|B.1.255|Colombia|2020-03-28	South America|hCoV-19/Brazil/AP-IEC-162741/2020|EPI ISL 458138|B.1.1.33|Brazil|2020-04-03	0.0003029436	South America
South America|hCoV-19/Colombia/RIS-INS-87267/2020|EPI ISL 497745|B.1|Colombia|2020-03-28	South America|hCoV-19/Brazil/AP-IEC-162741/2020|EPI ISL 458138|B.1.1.33|Brazil|2020-04-03	0.0003029538	South America
South America|hCoV-19/Brazil/SP-120/2020|EPI ISL 515521|B.1.1.33|Brazil|2020-03-28	South America|hCoV-19/Brazil/AP-IEC-162741/2020|EPI ISL 458138|B.1.1.33|Brazil|2020-04-03	0.0000673210	South America
South America|hCoV-19/Brazil/PR-5622/2020|EPI ISL 541345|B.1|Brazil|2020-03-28	South America|hCoV-19/Brazil/AP-IEC-162741/2020|EPI ISL 458138|B.1.1.33|Brazil|2020-04-03	0.0003372130	South America
South America|hCoV-19/Uruguay/UY-NYUMC865/2020|EPI ISL 457961|B|Uruguay|2020-03-28	South America|hCoV-19/Brazil/AP-IEC-162741/2020|EPI ISL 458138|B.1.1.33|Brazil|2020-04-03	0.0005438149	South America
South America|hCoV-19/Uruguay/UY-NYUMC867/2020|EPI ISL 457963|B.1.1.1|Uruguay|2020-03-28	South America|hCoV-19/Brazil/AP-IEC-162741/2020|EPI ISL 458138|B.1.1.33|Brazil|2020-04-03	0.0003057719	South America
South America|hCoV-19/Brazil/CE-L16-CD332/2020|EPI ISL 476281|B.1.1.33|Brazil|2020-03-28	South America|hCoV-19/Brazil/AP-IEC-162741/2020|EPI ISL 458138|B.1.1.33|Brazil|2020-04-03	0.0000696242	South America
South America|hCoV-19/Brazil/SP-551/2020|EPI ISL 471554|B.1.1.33|Brazil|2020-03-29	South America|hCoV-19/Brazil/AP-IEC-162741/2020|EPI ISL 458138|B.1.1.33|Brazil|2020-04-03	0.0000672983	South America
South America|hCoV-19/Colombia/NAR-GUR-0627/2020|EPI ISL 447749|B.1.1|Colombia|2020-03-29	South America|hCoV-19/Brazil/AP-IEC-162741/2020|EPI ISL 458138|B.1.1.33|Brazil|2020-04-03	0.0002064772	South America
South America|hCoV-19/Argentina/PAIS-A0007/2020|EPI ISL 430799|B.1.5|Argentina|2020-03-30	South America|hCoV-19/Brazil/AP-IEC-162741/2020|EPI ISL 458138|B.1.1.33|Brazil|2020-04-03	0.0002692625	South America
South America|hCoV-19/Chile/MA-ISPCH-17/2020|EPI ISL 445372|B.1|Chile|2020-03-30	South America|hCoV-19/Brazil/AP-IEC-162741/2020|EPI ISL 458138|B.1.1.33|Brazil|2020-04-03	0.0003029334	South America
South America|hCoV-19/Colombia/HUI-GUR-0900/2020|EPI ISL 447752|B.1|Colombia|2020-03-30	South America|hCoV-19/Brazil/AP-IEC-162741/2020|EPI ISL 458138|B.1.1.33|Brazil|2020-04-03	0.0004042690	South America
South America|hCoV-19/Colombia/CHO-GUR-0787/2020|EPI ISL 447750|B.1|Colombia|2020-03-30	South America|hCoV-19/Brazil/AP-IEC-162741/2020|EPI ISL 458138|B.1.1.33|Brazil|2020-04-03	0.0003366272	South America
South America|hCoV-19/Brazil/RJ-899/2020|EPI ISL 456071|B.1.1.33|Brazil|2020-03-30	South America|hCoV-19/Brazil/AP-IEC-162741/2020|EPI ISL 458138|B.1.1.33|Brazil|2020-04-03	0.0001346667	South America
South America|hCoV-19/Colombia/NAR-INS-94679/2020|EPI ISL 498162|A.2|Colombia|2020-03-30	South America|hCoV-19/Brazil/AP-IEC-162741/2020|EPI ISL 458138|B.1.1.33|Brazil|2020-04-03	0.0006397576	South America
South America|hCoV-19/Colombia/ATL-INS-88712/2020|EPI ISL 498156|B.1.5|Colombia|2020-03-30	South America|hCoV-19/Brazil/AP-IEC-162741/2020|EPI ISL 458138|B.1.1.33|Brazil|2020-04-03	0.0002692807	South America
South America|hCoV-19/Chile/VS-ISPCH-5/2020|EPI ISL 445337|B.1|Chile|2020-03-30	South America|hCoV-19/Brazil/AP-IEC-162741/2020|EPI ISL 458138|B.1.1.33|Brazil|2020-04-03	0.0003366342	South America
South America|hCoV-19/Colombia/BOY-INS-88859/2020|EPI ISL 498157|B.1.255|Colombia|2020-03-30	South America|hCoV-19/Brazil/AP-IEC-162741/2020|EPI ISL 458138|B.1.1.33|Brazil|2020-04-03	0.0003029742	South America
South America|hCoV-19/Colombia/BOL-INS-94411/2020|EPI ISL 498161|B.1|Colombia|2020-03-30	South America|hCoV-19/Brazil/AP-IEC-162741/2020|EPI ISL 458138|B.1.1.33|Brazil|2020-04-03	0.0003366568	South America
South America|hCoV-19/Brazil/RJ-0252/2020|EPI ISL 470620|B.1.1.33|Brazil|2020-03-30	South America|hCoV-19/Brazil/AP-IEC-162741/2020|EPI ISL 458138|B.1.1.33|Brazil|2020-04-03	0.0001358660	South America
South America|hCoV-19/Brazil/CE-L16-CD344/2020|EPI ISL 476288|B.1.5|Brazil|2020-03-30	South America|hCoV-19/Brazil/AP-IEC-162741/2020|EPI ISL 458138|B.1.1.33|Brazil|2020-04-03	0.0003059359	South America
South America|hCoV-19/Brazil/CE-L16-CD346/2020|EPI ISL 476289|B.1.212|Brazil|2020-03-30	South America|hCoV-19/Brazil/AP-IEC-162741/2020|EPI ISL 458138|B.1.1.33|Brazil|2020-04-03	0.0004079941	South America
South America|hCoV-19/Ecuador/HGSQ-USFQ-018/2020|EPI ISL 422563|B.1.1|Ecuador|2020-03-30	South America|hCoV-19/Brazil/AP-IEC-162741/2020|EPI ISL 458138|B.1.1.33|Brazil|2020-04-03	0.0002416166	South America
South America|hCoV-19/Brazil/SP-L15-CD272/2020|EPI ISL 476265|B.1.255|Brazil|2020-03-30	South America|hCoV-19/Brazil/AP-IEC-162741/2020|EPI ISL 458138|B.1.1.33|Brazil|2020-04-03	0.0003082021	South America
South America|hCoV-19/Brazil/SC-L16-CD350/2020|EPI ISL 476292|B.1.1.33|Brazil|2020-03-30	South America|hCoV-19/Brazil/AP-IEC-162741/2020|EPI ISL 458138|B.1.1.33|Brazil|2020-04-03	0.0000684732	South America
South America|hCoV-19/Brazil/SP-L16-CD339/2020|EPI ISL 476286|B.1.1.33|Brazil|2020-03-30	South America|hCoV-19/Brazil/AP-IEC-162741/2020|EPI ISL 458138|B.1.1.33|Brazil|2020-04-03	0.0000684802	South America
South America|hCoV-19/Brazil/SP-L15-CD274/2020|EPI ISL 476267|B.1.1|Brazil|2020-03-30	South America|hCoV-19/Brazil/AP-IEC-162741/2020|EPI ISL 458138|B.1.1.33|Brazil|2020-04-03	0.0002421518	South America
South America|hCoV-19/Uruguay/UY-NYUMC866/2020|EPI ISL 457962|B.1.1.1|Uruguay|2020-03-30	South America|hCoV-19/Brazil/AP-IEC-162741/2020|EPI ISL 458138|B.1.1.33|Brazil|2020-04-03	0.0003138093	South America
South America|hCoV-19/Brazil/SP-L15-CD283/2020|EPI ISL 476274|B.1.1.33|Brazil|2020-03-30	South America|hCoV-19/Brazil/AP-IEC-162741/2020|EPI ISL 458138|B.1.1.33|Brazil|2020-04-03	0.0001045844	South America
South America|hCoV-19/Colombia/HUI-GUR-0920/2020|EPI ISL 447753|B.1.5|Colombia|2020-03-30	South America|hCoV-19/Brazil/AP-IEC-162741/2020|EPI ISL 458138|B.1.1.33|Brazil|2020-04-03	0.0003159521	South America
South America|hCoV-19/Peru/ANC-INS-132/2020|EPI ISL 536529|B.1.1.1|Peru|2020-03-31	South America|hCoV-19/Brazil/AP-IEC-162741/2020|EPI ISL 458138|B.1.1.33|Brazil|2020-04-03	0.0003028967	South America
South America|hCoV-19/Argentina/PAIS-A0009/2020|EPI ISL 430801|B.1.5|Argentina|2020-03-31	South America|hCoV-19/Brazil/AP-IEC-162741/2020|EPI ISL 458138|B.1.1.33|Brazil|2020-04-03	0.0002692626	South America
South America|hCoV-19/Brazil/SP-122/2020|EPI ISL 515522|B.1.1.33|Brazil|2020-03-31	South America|hCoV-19/Brazil/AP-IEC-162741/2020|EPI ISL 458138|B.1.1.33|Brazil|2020-04-03	0.0000672983	South America
South America|hCoV-19/Argentina/PAIS-A0011/2020|EPI ISL 430802|B.1.1|Argentina|2020-03-31	South America|hCoV-19/Brazil/AP-IEC-162741/2020|EPI ISL 458138|B.1.1.33|Brazil|2020-04-03	0.0001682648	South America
South America|hCoV-19/Colombia/RIS-GUV-92087/2020|EPI ISL 447760|B.1.8|Colombia|2020-03-31	South America|hCoV-19/Brazil/AP-IEC-162741/2020|EPI ISL 458138|B.1.1.33|Brazil|2020-04-03	0.0002692716	South America
South America|hCoV-19/Colombia/HUI-GUV-92061/2020|EPI ISL 447759|B.1.5|Colombia|2020-03-31	South America|hCoV-19/Brazil/AP-IEC-162741/2020|EPI ISL 458138|B.1.1.33|Brazil|2020-04-03	0.0002693532	South America
South America|hCoV-19/Colombia/VAC-GUV-92034/2020|EPI ISL 447755|B.1.5|Colombia|2020-03-31	South America|hCoV-19/Brazil/AP-IEC-162741/2020|EPI ISL 458138|B.1.1.33|Brazil|2020-04-03	0.0003704948	South America
South America|hCoV-19/Colombia/VAC-GUV-92042/2020|EPI ISL 447756|B.1.5|Colombia|2020-03-31	South America|hCoV-19/Brazil/AP-IEC-162741/2020|EPI ISL 458138|B.1.1.33|Brazil|2020-04-03	0.0003031351	South America
South America|hCoV-19/Peru/ICA-INS-040/2020|EPI ISL 491462|B.1.1.1|Peru|2020-03-31	South America|hCoV-19/Brazil/AP-IEC-162741/2020|EPI ISL 458138|B.1.1.33|Brazil|2020-04-03	0.0003049535	South America
South America|hCoV-19/Colombia/MAG-INS-95839/2020|EPI ISL 498166|B.1.255|Colombia|2020-03-31	South America|hCoV-19/Brazil/AP-IEC-162741/2020|EPI ISL 458138|B.1.1.33|Brazil|2020-04-03	0.0003366385	South America
South America|hCoV-19/Colombia/CAU-INS-89002/2020|EPI ISL 498159|B.1|Colombia|2020-03-31	South America|hCoV-19/Brazil/AP-IEC-162741/2020|EPI ISL 458138|B.1.1.33|Brazil|2020-04-03	0.0002356172	South America
South America|hCoV-19/Colombia/CES-INS-89781/2020|EPI ISL 498160|B.1.255|Colombia|2020-03-31	South America|hCoV-19/Brazil/AP-IEC-162741/2020|EPI ISL 458138|B.1.1.33|Brazil|2020-04-03	0.0003029640	South America
South America|hCoV-19/Colombia/ANT-GUV-92256/2020|EPI ISL 447768|B.1|Colombia|2020-03-31	South America|hCoV-19/Brazil/AP-IEC-162741/2020|EPI ISL 458138|B.1.1.33|Brazil|2020-04-03	0.0003031885	South America
South America|hCoV-19/Colombia/ANT-GUV-92146/2020|EPI ISL 447761|B|Colombia|2020-03-31	South America|hCoV-19/Brazil/AP-IEC-162741/2020|EPI ISL 458138|B.1.1.33|Brazil|2020-04-03	0.0004048122	South America
South America|hCoV-19/Brazil/MA-L17-CD363/2020|EPI ISL 476309|B.1.1.33|Brazil|2020-03-31	South America|hCoV-19/Brazil/AP-IEC-162741/2020|EPI ISL 458138|B.1.1.33|Brazil|2020-04-03	0.0001027051	South America
South America|hCoV-19/Brazil/BA-L17-CD359/2020|EPI ISL 476305|B.1.1.33|Brazil|2020-03-31	South America|hCoV-19/Brazil/AP-IEC-162741/2020|EPI ISL 458138|B.1.1.33|Brazil|2020-04-03	0.0001027051	South America
South America|hCoV-19/Brazil/PR-L17-CD365/2020|EPI ISL 476311|B.1.1|Brazil|2020-03-31	South America|hCoV-19/Brazil/AP-IEC-162741/2020|EPI ISL 458138|B.1.1.33|Brazil|2020-04-03	0.0001711968	South America
South America|hCoV-19/Brazil/SC-L17-CD372/2020|EPI ISL 476317|B.1.1.33|Brazil|2020-03-31	South America|hCoV-19/Brazil/AP-IEC-162741/2020|EPI ISL 458138|B.1.1.33|Brazil|2020-04-03	0.0000690356	South America
South America|hCoV-19/Brazil/CE-L17-CD361/2020|EPI ISL 476307|B.1.212|Brazil|2020-03-31	South America|hCoV-19/Brazil/AP-IEC-162741/2020|EPI ISL 458138|B.1.1.33|Brazil|2020-04-03	0.0003798119	South America
South America|hCoV-19/Brazil/SP-L17-CD357/2020|EPI ISL 476303|B.1.1.33|Brazil|2020-03-31	South America|hCoV-19/Brazil/AP-IEC-162741/2020|EPI ISL 458138|B.1.1.33|Brazil|2020-04-03	0.0001035557	South America
South America|hCoV-19/Colombia/HUI-GUV-92060/2020|EPI ISL 447758|B.1.5|Colombia|2020-03-31	South America|hCoV-19/Brazil/AP-IEC-162741/2020|EPI ISL 458138|B.1.1.33|Brazil|2020-04-03	0.0002806349	South America
South America|hCoV-19/Peru/CAL-INS-135/2020|EPI ISL 536530|B.1.1|Peru|2020-03-31	South America|hCoV-19/Brazil/AP-IEC-162741/2020|EPI ISL 458138|B.1.1.33|Brazil|2020-04-03	0.0003530582	South America
South America|hCoV-19/Argentina/PAIS-A0012/2020|EPI ISL 430803|B.1.5|Argentina|2020-04-01	South America|hCoV-19/Brazil/AP-IEC-162741/2020|EPI ISL 458138|B.1.1.33|Brazil|2020-04-03	0.0003365928	South America
South America|hCoV-19/Brazil/SP-137/2020|EPI ISL 515543|B.1.1.33|Brazil|2020-04-01	South America|hCoV-19/Brazil/AP-IEC-162741/2020|EPI ISL 458138|B.1.1.33|Brazil|2020-04-03	0.0001009544	South America
South America|hCoV-19/Peru/LAM-INS-126/2020|EPI ISL 536524|C.14|Peru|2020-04-01	South America|hCoV-19/Brazil/AP-IEC-162741/2020|EPI ISL 458138|B.1.1.33|Brazil|2020-04-03	0.0003365757	South America
South America|hCoV-19/Chile/RM-ISPCH-56/2020|EPI ISL 445352|B.1.1.33|Chile|2020-04-01	South America|hCoV-19/Brazil/AP-IEC-162741/2020|EPI ISL 458138|B.1.1.33|Brazil|2020-04-03	0.0000672983	South America
South America|hCoV-19/Peru/JUN-INS-131/2020|EPI ISL 536528|B.1|Peru|2020-04-01	South America|hCoV-19/Brazil/AP-IEC-162741/2020|EPI ISL 458138|B.1.1.33|Brazil|2020-04-03	0.0004039381	South America
South America|hCoV-19/Peru/LAM-INS-125/2020|EPI ISL 536523|C.14|Peru|2020-04-01	South America|hCoV-19/Brazil/AP-IEC-162741/2020|EPI ISL 458138|B.1.1.33|Brazil|2020-04-03	0.0003702588	South America
South America|hCoV-19/Argentina/PAIS-A0013/2020|EPI ISL 430804|B.1.5|Argentina|2020-04-01	South America|hCoV-19/Brazil/AP-IEC-162741/2020|EPI ISL 458138|B.1.1.33|Brazil|2020-04-03	0.0002692626	South America
South America|hCoV-19/Peru/LAM-INS-169/2020|EPI ISL 536562|B.1.1.1|Peru|2020-04-01	South America|hCoV-19/Brazil/AP-IEC-162741/2020|EPI ISL 458138|B.1.1.33|Brazil|2020-04-03	0.0003365757	South America
South America|hCoV-19/Argentina/PAIS-A0014/2020|EPI ISL 430805|B.1.1|Argentina|2020-04-01	South America|hCoV-19/Brazil/AP-IEC-162741/2020|EPI ISL 458138|B.1.1.33|Brazil|2020-04-03	0.0002359256	South America
South America|hCoV-19/Chile/RM-ISPCH-54/2020|EPI ISL 445350|B.1.1.1|Chile|2020-04-01	South America|hCoV-19/Brazil/AP-IEC-162741/2020|EPI ISL 458138|B.1.1.33|Brazil|2020-04-03	0.0003028973	South America
South America|hCoV-19/Brazil/RJ-1065/2020|EPI ISL 456074|B.1.1.33|Brazil|2020-04-01	South America|hCoV-19/Brazil/AP-IEC-162741/2020|EPI ISL 458138|B.1.1.33|Brazil|2020-04-03	0.0001009497	South America
South America|hCoV-19/Brazil/RJ-1056/2020|EPI ISL 456072|B.1.1.33|Brazil|2020-04-01	South America|hCoV-19/Brazil/AP-IEC-162741/2020|EPI ISL 458138|B.1.1.33|Brazil|2020-04-03	0.0000672983	South America
South America|hCoV-19/Colombia/MAG-GVI-93457/2020|EPI ISL 447778|B.1.255|Colombia|2020-04-01	South America|hCoV-19/Brazil/AP-IEC-162741/2020|EPI ISL 458138|B.1.1.33|Brazil|2020-04-03	0.0003366272	South America
South America|hCoV-19/Colombia/VAC-GVI-93366/2020|EPI ISL 447774|B.1|Colombia|2020-04-01	South America|hCoV-19/Brazil/AP-IEC-162741/2020|EPI ISL 458138|B.1.1.33|Brazil|2020-04-03	0.0003030354	South America
South America|hCoV-19/Colombia/ANT-GUV-92250/2020|EPI ISL 447766|B.1|Colombia|2020-04-01	South America|hCoV-19/Brazil/AP-IEC-162741/2020|EPI ISL 458138|B.1.1.33|Brazil|2020-04-03	0.0003030354	South America
South America|hCoV-19/Colombia/VAC-GVI-93467/2020|EPI ISL 447779|B.1.1|Colombia|2020-04-01	South America|hCoV-19/Brazil/AP-IEC-162741/2020|EPI ISL 458138|B.1.1.33|Brazil|2020-04-03	0.0001683136	South America
South America|hCoV-19/Colombia/MAG-GVI-93450/2020|EPI ISL 447777|B.1.255|Colombia|2020-04-01	South America|hCoV-19/Brazil/AP-IEC-162741/2020|EPI ISL 458138|B.1.1.33|Brazil|2020-04-03	0.0003031273	South America
South America|hCoV-19/Colombia/VAC-GVI-93470/2020|EPI ISL 447780|B.1|Colombia|2020-04-01	South America|hCoV-19/Brazil/AP-IEC-162741/2020|EPI ISL 458138|B.1.1.33|Brazil|2020-04-03	0.0003369378	South America
South America|hCoV-19/Colombia/VAC-GVI-93381/2020|EPI ISL 447775|B.1|Colombia|2020-04-01	South America|hCoV-19/Brazil/AP-IEC-162741/2020|EPI ISL 458138|B.1.1.33|Brazil|2020-04-03	0.0003032498	South America
South America|hCoV-19/Peru/LAM-INS-034/2020|EPI ISL 491459|C.14|Peru|2020-04-01	South America|hCoV-19/Brazil/AP-IEC-162741/2020|EPI ISL 458138|B.1.1.33|Brazil|2020-04-03	0.0003388448	South America
South America|hCoV-19/Peru/LIM-INS-060/2020|EPI ISL 524473|B.1.1|Peru|2020-04-01	South America|hCoV-19/Brazil/AP-IEC-162741/2020|EPI ISL 458138|B.1.1.33|Brazil|2020-04-03	0.0002032834	South America
South America|hCoV-19/Peru/LAM-INS-038/2020|EPI ISL 491461|C.14|Peru|2020-04-01	South America|hCoV-19/Brazil/AP-IEC-162741/2020|EPI ISL 458138|B.1.1.33|Brazil|2020-04-03	0.0003727551	South America
South America|hCoV-19/Peru/LAM-INS-035/2020|EPI ISL 491460|B.1.1.1|Peru|2020-04-01	South America|hCoV-19/Brazil/AP-IEC-162741/2020|EPI ISL 458138|B.1.1.33|Brazil|2020-04-03	0.0003388448	South America
South America|hCoV-19/Peru/CAJ-INS-057/2020|EPI ISL 517713|B.1.1.1|Peru|2020-04-01	South America|hCoV-19/Brazil/AP-IEC-162741/2020|EPI ISL 458138|B.1.1.33|Brazil|2020-04-03	0.0003049535	South America
South America|hCoV-19/Chile/RM-ISPCH-53/2020|EPI ISL 449800|B.1.5|Chile|2020-04-01	South America|hCoV-19/Brazil/AP-IEC-162741/2020|EPI ISL 458138|B.1.1.33|Brazil|2020-04-03	0.0006736450	South America
South America|hCoV-19/Brazil/RJ-1058/2020|EPI ISL 456073|B.1.1.33|Brazil|2020-04-01	South America|hCoV-19/Brazil/AP-IEC-162741/2020|EPI ISL 458138|B.1.1.33|Brazil|2020-04-03	0.0001009952	South America
South America|hCoV-19/Colombia/VAC-GVI-93352/2020|EPI ISL 447771|B.1|Colombia|2020-04-01	South America|hCoV-19/Brazil/AP-IEC-162741/2020|EPI ISL 458138|B.1.1.33|Brazil|2020-04-03	0.0003030762	South America
South America|hCoV-19/Colombia/COR-INS-95319/2020|EPI ISL 498163|B.1|Colombia|2020-04-01	South America|hCoV-19/Brazil/AP-IEC-162741/2020|EPI ISL 458138|B.1.1.33|Brazil|2020-04-03	0.0002356251	South America
South America|hCoV-19/Colombia/VAC-INS-96183/2020|EPI ISL 456147|B.1|Colombia|2020-04-01	South America|hCoV-19/Brazil/AP-IEC-162741/2020|EPI ISL 458138|B.1.1.33|Brazil|2020-04-03	0.0003367972	South America
South America|hCoV-19/Colombia/VAC-INS-96176/2020|EPI ISL 456152|B|Colombia|2020-04-01	South America|hCoV-19/Brazil/AP-IEC-162741/2020|EPI ISL 458138|B.1.1.33|Brazil|2020-04-03	0.0005394003	South America
South America|hCoV-19/Peru/JUN-INS-127/2020|EPI ISL 536525|B.1|Peru|2020-04-01	South America|hCoV-19/Brazil/AP-IEC-162741/2020|EPI ISL 458138|B.1.1.33|Brazil|2020-04-03	0.0002702798	South America
South America|hCoV-19/Colombia/ANT-GUV-92252/2020|EPI ISL 447767|B|Colombia|2020-04-01	South America|hCoV-19/Brazil/AP-IEC-162741/2020|EPI ISL 458138|B.1.1.33|Brazil|2020-04-03	0.0005079851	South America
South America|hCoV-19/Colombia/CUN-GVI-93301/2020|EPI ISL 447769|B.1.255|Colombia|2020-04-01	South America|hCoV-19/Brazil/AP-IEC-162741/2020|EPI ISL 458138|B.1.1.33|Brazil|2020-04-03	0.0003726891	South America
South America|hCoV-19/Peru/LAM-INS-170/2020|EPI ISL 536563|B.1.1.1|Peru|2020-04-01	South America|hCoV-19/Brazil/AP-IEC-162741/2020|EPI ISL 458138|B.1.1.33|Brazil|2020-04-03	0.0003721471	South America
South America|hCoV-19/Peru/LAM-INS-171/2020|EPI ISL 536564|B.1.5|Peru|2020-04-01	South America|hCoV-19/Brazil/AP-IEC-162741/2020|EPI ISL 458138|B.1.1.33|Brazil|2020-04-03	0.0004410036	South America
South America|hCoV-19/Brazil/PA-0227/2020|EPI ISL 470601|B.1.1.33|Brazil|2020-04-01	South America|hCoV-19/Brazil/AP-IEC-162741/2020|EPI ISL 458138|B.1.1.33|Brazil|2020-04-03	0.0001368736	South America
South America|hCoV-19/Brazil/SC-L19-CD399/2020|EPI ISL 476324|B.1.1.33|Brazil|2020-04-01	South America|hCoV-19/Brazil/AP-IEC-162741/2020|EPI ISL 458138|B.1.1.33|Brazil|2020-04-03	0.0000684310	South America
South America|hCoV-19/Brazil/SP-L19-CD391/2020|EPI ISL 476320|B.1.212|Brazil|2020-04-01	South America|hCoV-19/Brazil/AP-IEC-162741/2020|EPI ISL 458138|B.1.1.33|Brazil|2020-04-03	0.0003422511	South America
South America|hCoV-19/Brazil/RS-L19-CD390/2020|EPI ISL 476319|B.1.1.33|Brazil|2020-04-01	South America|hCoV-19/Brazil/AP-IEC-162741/2020|EPI ISL 458138|B.1.1.33|Brazil|2020-04-03	0.0001368729	South America
South America|hCoV-19/Brazil/PA-0229/2020|EPI ISL 470603|B.1.1.1|Brazil|2020-04-01	South America|hCoV-19/Brazil/AP-IEC-162741/2020|EPI ISL 458138|B.1.1.33|Brazil|2020-04-03	0.0003080215	South America
South America|hCoV-19/Brazil/RJ-0254/2020|EPI ISL 470622|B.39|Brazil|2020-04-01	South America|hCoV-19/Brazil/AP-IEC-162741/2020|EPI ISL 458138|B.1.1.33|Brazil|2020-04-03	0.0005820446	South America
South America|hCoV-19/Brazil/AM-0201/2020|EPI ISL 470568|B.1|Brazil|2020-04-01	South America|hCoV-19/Brazil/AP-IEC-162741/2020|EPI ISL 458138|B.1.1.33|Brazil|2020-04-03	0.0003424006	South America
South America|hCoV-19/Peru/JUN-INS-128/2020|EPI ISL 536526|B.1.5|Peru|2020-04-01	South America|hCoV-19/Brazil/AP-IEC-162741/2020|EPI ISL 458138|B.1.1.33|Brazil|2020-04-03	0.0004109067	South America
South America|hCoV-19/Colombia/un-CIAT-01/2020|EPI ISL 445085|B.1|Colombia|2020-04-02	South America|hCoV-19/Brazil/AP-IEC-162741/2020|EPI ISL 458138|B.1.1.33|Brazil|2020-04-03	0.0003366157	South America
South America|hCoV-19/Argentina/PAIS-A0016/2020|EPI ISL 430807|B.1.1|Argentina|2020-04-02	South America|hCoV-19/Brazil/AP-IEC-162741/2020|EPI ISL 458138|B.1.1.33|Brazil|2020-04-03	0.0002019181	South America
South America|hCoV-19/Brazil/SP-124/2020|EPI ISL 515523|B.1.1.33|Brazil|2020-04-02	South America|hCoV-19/Brazil/AP-IEC-162741/2020|EPI ISL 458138|B.1.1.33|Brazil|2020-04-03	0.0000672983	South America
South America|hCoV-19/Brazil/RJ-1595/2020|EPI ISL 467346|B.39|Brazil|2020-04-02	South America|hCoV-19/Brazil/AP-IEC-162741/2020|EPI ISL 458138|B.1.1.33|Brazil|2020-04-03	0.0007745163	South America
South America|hCoV-19/Brazil/RJ-1100/2020|EPI ISL 456075|B.1.1.33|Brazil|2020-04-02	South America|hCoV-19/Brazil/AP-IEC-162741/2020|EPI ISL 458138|B.1.1.33|Brazil|2020-04-03	0.0001009497	South America
South America|hCoV-19/Brazil/RJ-1574/2020|EPI ISL 467345|B.1.1.33|Brazil|2020-04-02	South America|hCoV-19/Brazil/AP-IEC-162741/2020|EPI ISL 458138|B.1.1.33|Brazil|2020-04-03	0.0001009497	South America
South America|hCoV-19/Brazil/RJ-1555/2020|EPI ISL 467344|B.39|Brazil|2020-04-02	South America|hCoV-19/Brazil/AP-IEC-162741/2020|EPI ISL 458138|B.1.1.33|Brazil|2020-04-03	0.0006397826	South America
South America|hCoV-19/Colombia/VAC-GVI-93511/2020|EPI ISL 447785|B.1|Colombia|2020-04-02	South America|hCoV-19/Brazil/AP-IEC-162741/2020|EPI ISL 458138|B.1.1.33|Brazil|2020-04-03	0.0003030354	South America
South America|hCoV-19/Brazil/RJ-1600/2020|EPI ISL 456082|B.1.1.33|Brazil|2020-04-02	South America|hCoV-19/Brazil/AP-IEC-162741/2020|EPI ISL 458138|B.1.1.33|Brazil|2020-04-03	0.0001009918	South America
South America|hCoV-19/Peru/LOR-INS-058/2020|EPI ISL 514317|B.1.1|Peru|2020-04-02	South America|hCoV-19/Brazil/AP-IEC-162741/2020|EPI ISL 458138|B.1.1.33|Brazil|2020-04-03	0.0001693911	South America
South America|hCoV-19/Chile/RM-ISPCH-57/2020|EPI ISL 445353|B.1.1|Chile|2020-04-02	South America|hCoV-19/Brazil/AP-IEC-162741/2020|EPI ISL 458138|B.1.1.33|Brazil|2020-04-03	0.0001682705	South America
South America|hCoV-19/Chile/RM-ISPCH-55/2020|EPI ISL 445351|B.40|Chile|2020-04-02	South America|hCoV-19/Brazil/AP-IEC-162741/2020|EPI ISL 458138|B.1.1.33|Brazil|2020-04-03	0.0006060884	South America
South America|hCoV-19/Venezuela/VEN-89312/2020|EPI ISL 476702|B.1.1|Venezuela|2020-04-02	South America|hCoV-19/Brazil/AP-IEC-162741/2020|EPI ISL 458138|B.1.1.33|Brazil|2020-04-03	0.0001689891	South America
South America|hCoV-19/Brazil/RJ-0255/2020|EPI ISL 470623|B.1.1.33|Brazil|2020-04-02	South America|hCoV-19/Brazil/AP-IEC-162741/2020|EPI ISL 458138|B.1.1.33|Brazil|2020-04-03	0.0001018993	South America
South America|hCoV-19/Brazil/AM-0203/2020|EPI ISL 470570|B.1.1.33|Brazil|2020-04-02	South America|hCoV-19/Brazil/AP-IEC-162741/2020|EPI ISL 458138|B.1.1.33|Brazil|2020-04-03	0.0001368700	South America
South America|hCoV-19/Brazil/GO-L19-CD413/2020|EPI ISL 476336|B.1.5|Brazil|2020-04-02	South America|hCoV-19/Brazil/AP-IEC-162741/2020|EPI ISL 458138|B.1.1.33|Brazil|2020-04-03	0.0003080353	South America
South America|hCoV-19/Brazil/MA-L19-CD403/2020|EPI ISL 476327|B.1.1.33|Brazil|2020-04-02	South America|hCoV-19/Brazil/AP-IEC-162741/2020|EPI ISL 458138|B.1.1.33|Brazil|2020-04-03	0.0001026537	South America
South America|hCoV-19/Brazil/CE-L19-CD408/2020|EPI ISL 476331|B.1.212|Brazil|2020-04-02	South America|hCoV-19/Brazil/AP-IEC-162741/2020|EPI ISL 458138|B.1.1.33|Brazil|2020-04-03	0.0003422628	South America
South America|hCoV-19/Brazil/CE-0206/2020|EPI ISL 470573|B.1.212|Brazil|2020-04-02	South America|hCoV-19/Brazil/AP-IEC-162741/2020|EPI ISL 458138|B.1.1.33|Brazil|2020-04-03	0.0003773728	South America
South America|hCoV-19/Brazil/RS-L19-CD412/2020|EPI ISL 476335|B.1.1.33|Brazil|2020-04-02	South America|hCoV-19/Brazil/AP-IEC-162741/2020|EPI ISL 458138|B.1.1.33|Brazil|2020-04-03	0.0000689998	South America
South America|hCoV-19/Brazil/MA-L19-CD407/2020|EPI ISL 476330|B.1.1.33|Brazil|2020-04-02	South America|hCoV-19/Brazil/AP-IEC-162741/2020|EPI ISL 458138|B.1.1.33|Brazil|2020-04-03	0.0001036966	South America
South America|hCoV-19/Brazil/PA-0232/2020|EPI ISL 470606|B.1.1.33|Brazil|2020-04-02	South America|hCoV-19/Brazil/AP-IEC-162741/2020|EPI ISL 458138|B.1.1.33|Brazil|2020-04-03	0.0001037025	South America
South America|hCoV-19/Brazil/AM-0204/2020|EPI ISL 470571|B.1|Brazil|2020-04-02	South America|hCoV-19/Brazil/AP-IEC-162741/2020|EPI ISL 458138|B.1.1.33|Brazil|2020-04-03	0.0003138671	South America
South America|hCoV-19/Brazil/SP-L20-CD416/2020|EPI ISL 476351|B.1.1.33|Brazil|2020-04-02	South America|hCoV-19/Brazil/AP-IEC-162741/2020|EPI ISL 458138|B.1.1.33|Brazil|2020-04-03	0.0001045734	South America
South America|hCoV-19/Brazil/GO-L19-CD410/2020|EPI ISL 476333|B.1.5|Brazil|2020-04-02	South America|hCoV-19/Brazil/AP-IEC-162741/2020|EPI ISL 458138|B.1.1.33|Brazil|2020-04-03	0.0002790566	South America
South America|hCoV-19/Brazil/SP-L22-CD475/2020|EPI ISL 476374|B.1.1.33|Brazil|2020-04-02	South America|hCoV-19/Brazil/AP-IEC-162741/2020|EPI ISL 458138|B.1.1.33|Brazil|2020-04-03	0.0001046390	South America
South America|hCoV-19/Colombia/VAC-GVI-93476/2020|EPI ISL 447782|B.1|Colombia|2020-04-02	South America|hCoV-19/Brazil/AP-IEC-162741/2020|EPI ISL 458138|B.1.1.33|Brazil|2020-04-03	0.0003155488	South America
South America|hCoV-19/Colombia/VAC-GVI-93496/2020|EPI ISL 447784|B.1|Colombia|2020-04-02	South America|hCoV-19/Brazil/AP-IEC-162741/2020|EPI ISL 458138|B.1.1.33|Brazil|2020-04-03	0.0003165362	South America
South America|hCoV-19/Brazil/AP-IEC-162620/2020|EPI ISL 524792|B.1.1.33|Brazil|2020-04-03	South America|hCoV-19/Brazil/AP-IEC-162741/2020|EPI ISL 458138|B.1.1.33|Brazil|2020-04-03	0.0001009497	South America
South America|hCoV-19/Brazil/SP-177/2020|EPI ISL 523973|B.1.1.33|Brazil|2020-04-03	South America|hCoV-19/Brazil/AP-IEC-162741/2020|EPI ISL 458138|B.1.1.33|Brazil|2020-04-03	0.0000672983	South America
South America|hCoV-19/Argentina/PAIS-A0017/2020|EPI ISL 430808|B.1.1.1|Argentina|2020-04-03	South America|hCoV-19/Brazil/AP-IEC-162741/2020|EPI ISL 458138|B.1.1.33|Brazil|2020-04-03	0.0003365915	South America
South America|hCoV-19/Brazil/SP-01/2020|EPI ISL 412964|B.1.5|Brazil|2020-02-25	South America|hCoV-19/Colombia/VAC-GVI-93534/2020|EPI ISL 447786|B.1|Colombia|2020-04-03	0.0000673037	South America
South America|hCoV-19/Brazil/SP-02/2020|EPI ISL 413016|B|Brazil|2020-02-28	South America|hCoV-19/Colombia/VAC-GVI-93534/2020|EPI ISL 447786|B.1|Colombia|2020-04-03	0.0003702886	South America
South America|hCoV-19/Brazil/SP-06/2020|EPI ISL 414015|B.1.5|Brazil|2020-02-29	South America|hCoV-19/Colombia/VAC-GVI-93534/2020|EPI ISL 447786|B.1|Colombia|2020-04-03	0.0000673037	South America
South America|hCoV-19/Brazil/ES-225/2020|EPI ISL 415128|B.40|Brazil|2020-02-29	South America|hCoV-19/Colombia/VAC-GVI-93534/2020|EPI ISL 447786|B.1|Colombia|2020-04-03	0.0004039978	South America
South America|hCoV-19/Argentina/PAIS-A0001/2020|EPI ISL 430793|B.1.1|Argentina|2020-03-01	South America|hCoV-19/Colombia/VAC-GVI-93534/2020|EPI ISL 447786|B.1|Colombia|2020-04-03	0.0002400885	South America
South America|hCoV-19/Brazil/SP-03/2020|EPI ISL 414014|B.1.1|Brazil|2020-03-02	South America|hCoV-19/Colombia/VAC-GVI-93534/2020|EPI ISL 447786|B.1|Colombia|2020-04-03	0.0002019490	South America
South America|hCoV-19/Brazil/SP-11/2020|EPI ISL 416033|B.3|Brazil|2020-03-03	South America|hCoV-19/Colombia/VAC-GVI-93534/2020|EPI ISL 447786|B.1|Colombia|2020-04-03	0.0002692716	South America
South America|hCoV-19/Brazil/SP-07/2020|EPI ISL 416028|B.1.1|Brazil|2020-03-03	South America|hCoV-19/Colombia/VAC-GVI-93534/2020|EPI ISL 447786|B.1|Colombia|2020-04-03	0.0002019490	South America
South America|hCoV-19/Chile/RM-ISPCH-1/2020|EPI ISL 414579|A.2|Chile|2020-03-03	South America|hCoV-19/Colombia/VAC-GVI-93534/2020|EPI ISL 447786|B.1|Colombia|2020-04-03	0.0004376479	South America
South America|hCoV-19/Brazil/SP-09/2020|EPI ISL 416031|B.1.5|Brazil|2020-03-04	South America|hCoV-19/Colombia/VAC-GVI-93534/2020|EPI ISL 447786|B.1|Colombia|2020-04-03	0.0000673037	South America
South America|hCoV-19/Brazil/SP-08/2020|EPI ISL 416029|B.1.1|Brazil|2020-03-04	South America|hCoV-19/Colombia/VAC-GVI-93534/2020|EPI ISL 447786|B.1|Colombia|2020-04-03	0.0002019490	South America
South America|hCoV-19/Brazil/SP-10/2020|EPI ISL 416032|B|Brazil|2020-03-04	South America|hCoV-19/Colombia/VAC-GVI-93534/2020|EPI ISL 447786|B.1|Colombia|2020-04-03	0.0003029358	South America
South America|hCoV-19/Brazil/SP-04/2020|EPI ISL 414017|B.1.1|Brazil|2020-03-04	South America|hCoV-19/Colombia/VAC-GVI-93534/2020|EPI ISL 447786|B.1|Colombia|2020-04-03	0.0002019490	South America
South America|hCoV-19/Brazil/SP-12/2020|EPI ISL 416034|B.1.1|Brazil|2020-03-04	South America|hCoV-19/Colombia/VAC-GVI-93534/2020|EPI ISL 447786|B.1|Colombia|2020-04-03	0.0002356295	South America
South America|hCoV-19/Brazil/RJ-314/2020|EPI ISL 414045|B.1.5|Brazil|2020-03-04	South America|hCoV-19/Colombia/VAC-GVI-93534/2020|EPI ISL 447786|B.1|Colombia|2020-04-03	0.0000673060	South America
South America|hCoV-19/Brazil/BA-312/2020|EPI ISL 415105|B.1.1|Brazil|2020-03-04	South America|hCoV-19/Colombia/VAC-GVI-93534/2020|EPI ISL 447786|B.1|Colombia|2020-04-03	0.0002356472	South America
South America|hCoV-19/Brazil/SP-13/2020|EPI ISL 416035|B.1.1|Brazil|2020-03-05	South America|hCoV-19/Colombia/VAC-GVI-93534/2020|EPI ISL 447786|B.1|Colombia|2020-04-03	0.0002019490	South America
South America|hCoV-19/Chile/LL-ISPCH-1/2020|EPI ISL 445246|B.1.5|Chile|2020-03-05	South America|hCoV-19/Colombia/VAC-GVI-93534/2020|EPI ISL 447786|B.1|Colombia|2020-04-03	0.0000673037	South America
South America|hCoV-19/Chile/RM-ISPCH-2/2020|EPI ISL 414580|B.1.1|Chile|2020-03-05	South America|hCoV-19/Colombia/VAC-GVI-93534/2020|EPI ISL 447786|B.1|Colombia|2020-04-03	0.0002019490	South America
South America|hCoV-19/Brazil/RJ-352/2020|EPI ISL 427299|A.2|Brazil|2020-03-05	South America|hCoV-19/Colombia/VAC-GVI-93534/2020|EPI ISL 447786|B.1|Colombia|2020-04-03	0.0004713200	South America
South America|hCoV-19/Brazil/BA-510/2020|EPI ISL 427293|B.1.1|Brazil|2020-03-06	South America|hCoV-19/Colombia/VAC-GVI-93534/2020|EPI ISL 447786|B.1|Colombia|2020-04-03	0.0002356234	South America
South America|hCoV-19/Chile/RM-MSHS-op2d1/2020|EPI ISL 415658|A.2|Chile|2020-03-06	South America|hCoV-19/Colombia/VAC-GVI-93534/2020|EPI ISL 447786|B.1|Colombia|2020-04-03	0.0004376479	South America
South America|hCoV-19/Peru/ARE-INS-026/2020|EPI ISL 491431|B.1|Peru|2020-03-06	South America|hCoV-19/Colombia/VAC-GVI-93534/2020|EPI ISL 447786|B.1|Colombia|2020-04-03	0.0001355226	South America
South America|hCoV-19/Chile/RM-ISPCH-3/2020|EPI ISL 445245|A.2|Chile|2020-03-06	South America|hCoV-19/Colombia/VAC-GVI-93534/2020|EPI ISL 447786|B.1|Colombia|2020-04-03	0.0004376479	South America
South America|hCoV-19/Colombia/DC-INS-78390/2020|EPI ISL 418262|B.1.1|Colombia|2020-03-06	South America|hCoV-19/Colombia/VAC-GVI-93534/2020|EPI ISL 447786|B.1|Colombia|2020-04-03	0.0002079533	South America
South America|hCoV-19/Argentina/C121/2020|EPI ISL 420600|B.1.1|Argentina|2020-03-07	South America|hCoV-19/Colombia/VAC-GVI-93534/2020|EPI ISL 447786|B.1|Colombia|2020-04-03	0.0001682871	South America
South America|hCoV-19/Chile/RM-MSHS-op3d1/2020|EPI ISL 415660|A.2|Chile|2020-03-07	South America|hCoV-19/Colombia/VAC-GVI-93534/2020|EPI ISL 447786|B.1|Colombia|2020-04-03	0.0004376332	South America
South America|hCoV-19/Peru/ARE-INS-087/2020|EPI ISL 516626|B.1|Peru|2020-03-07	South America|hCoV-19/Colombia/VAC-GVI-93534/2020|EPI ISL 447786|B.1|Colombia|2020-04-03	0.0001694150	South America
South America|hCoV-19/Chile/RM-MSHS-op4d1/2020|EPI ISL 415661|A.2|Chile|2020-03-08	South America|hCoV-19/Colombia/VAC-GVI-93534/2020|EPI ISL 447786|B.1|Colombia|2020-04-03	0.0004376479	South America
South America|hCoV-19/Chile/RM-ISPCH-4/2020|EPI ISL 445247|A.2|Chile|2020-03-08	South America|hCoV-19/Colombia/VAC-GVI-93534/2020|EPI ISL 447786|B.1|Colombia|2020-04-03	0.0005050480	South America
South America|hCoV-19/Brazil/MG-CV4/2020|EPI ISL 429667|B.1.255|Brazil|2020-03-09	South America|hCoV-19/Colombia/VAC-GVI-93534/2020|EPI ISL 447786|B.1|Colombia|2020-04-03	0.0001009531	South America
South America|hCoV-19/Chile/RM-ISPCH-6/2020|EPI ISL 445249|B|Chile|2020-03-09	South America|hCoV-19/Colombia/VAC-GVI-93534/2020|EPI ISL 447786|B.1|Colombia|2020-04-03	0.0002692828	South America
South America|hCoV-19/Chile/RM-ISPCH-9/2020|EPI ISL 445252|B.1.5|Chile|2020-03-09	South America|hCoV-19/Colombia/VAC-GVI-93534/2020|EPI ISL 447786|B.1|Colombia|2020-04-03	0.0001346232	South America
South America|hCoV-19/Chile/RM-ISPCH-7/2020|EPI ISL 445250|B.1.5|Chile|2020-03-09	South America|hCoV-19/Colombia/VAC-GVI-93534/2020|EPI ISL 447786|B.1|Colombia|2020-04-03	0.0001009604	South America
South America|hCoV-19/Peru/HUC-INS-008/2020|EPI ISL 489839|B.1.5|Peru|2020-03-09	South America|hCoV-19/Colombia/VAC-GVI-93534/2020|EPI ISL 447786|B.1|Colombia|2020-04-03	0.0001016376	South America
South America|hCoV-19/Peru/ICA-INS-012/2020|EPI ISL 489989|B.1.5|Peru|2020-03-09	South America|hCoV-19/Colombia/VAC-GVI-93534/2020|EPI ISL 447786|B.1|Colombia|2020-04-03	0.0001355233	South America
South America|hCoV-19/Chile/RM-ISPCH-5/2020|EPI ISL 445248|B.1.5|Chile|2020-03-09	South America|hCoV-19/Colombia/VAC-GVI-93534/2020|EPI ISL 447786|B.1|Colombia|2020-04-03	0.0001009638	South America
South America|hCoV-19/Brazil/SP-L12-CD28/2020|EPI ISL 476221|B.1.1.33|Brazil|2020-03-09	South America|hCoV-19/Colombia/VAC-GVI-93534/2020|EPI ISL 447786|B.1|Colombia|2020-04-03	0.0002379345	South America
South America|hCoV-19/Ecuador/HEE-01/2020|EPI ISL 417482|B|Ecuador|2020-03-09	South America|hCoV-19/Colombia/VAC-GVI-93534/2020|EPI ISL 447786|B.1|Colombia|2020-04-03	0.0002800325	South America
South America|hCoV-19/Chile/RM-ISPCH-8/2020|EPI ISL 445251|B.1.1|Chile|2020-03-10	South America|hCoV-19/Colombia/VAC-GVI-93534/2020|EPI ISL 447786|B.1|Colombia|2020-04-03	0.0002692772	South America
South America|hCoV-19/Peru/LIM-010/2020|EPI ISL 415787|B.1.1|Peru|2020-03-10	South America|hCoV-19/Colombia/VAC-GVI-93534/2020|EPI ISL 447786|B.1|Colombia|2020-04-03	0.0002356185	South America
South America|hCoV-19/Chile/RM-ISPCH-16/2020|EPI ISL 445259|A.2|Chile|2020-03-10	South America|hCoV-19/Colombia/VAC-GVI-93534/2020|EPI ISL 447786|B.1|Colombia|2020-04-03	0.0004376332	South America
South America|hCoV-19/Chile/RM-ISPCH-10/2020|EPI ISL 445253|B.1.255|Chile|2020-03-10	South America|hCoV-19/Colombia/VAC-GVI-93534/2020|EPI ISL 447786|B.1|Colombia|2020-04-03	0.0000673006	South America
South America|hCoV-19/Chile/RM-ISPCH-12/2020|EPI ISL 445255|B.1.1.10|Chile|2020-03-10	South America|hCoV-19/Colombia/VAC-GVI-93534/2020|EPI ISL 447786|B.1|Colombia|2020-04-03	0.0002692842	South America
South America|hCoV-19/Brazil/SC-769/2020|EPI ISL 427306|B.1|Brazil|2020-03-10	South America|hCoV-19/Colombia/VAC-GVI-93534/2020|EPI ISL 447786|B.1|Colombia|2020-04-03	0.0000000000	South America
South America|hCoV-19/Brazil/SC-766/2020|EPI ISL 427305|B.6|Brazil|2020-03-10	South America|hCoV-19/Colombia/VAC-GVI-93534/2020|EPI ISL 447786|B.1|Colombia|2020-04-03	0.0004039601	South America
South America|hCoV-19/Peru/LIM-INS-016/2020|EPI ISL 490315|B.1.1|Peru|2020-03-10	South America|hCoV-19/Colombia/VAC-GVI-93534/2020|EPI ISL 447786|B.1|Colombia|2020-04-03	0.0002372102	South America
South America|hCoV-19/Chile/RM-ISPCH-13/2020|EPI ISL 445256|B.1.1|Chile|2020-03-10	South America|hCoV-19/Colombia/VAC-GVI-93534/2020|EPI ISL 447786|B.1|Colombia|2020-04-03	0.0002693205	South America
South America|hCoV-19/Chile/RM-ISPCH-18/2020|EPI ISL 445261|B.1.5|Chile|2020-03-11	South America|hCoV-19/Colombia/VAC-GVI-93534/2020|EPI ISL 447786|B.1|Colombia|2020-04-03	0.0001346232	South America
South America|hCoV-19/Peru/LIM-INS-160/2020|EPI ISL 536553|B.1.5|Peru|2020-03-11	South America|hCoV-19/Colombia/VAC-GVI-93534/2020|EPI ISL 447786|B.1|Colombia|2020-04-03	0.0003029798	South America
South America|hCoV-19/Chile/BI-ISPCH-3/2020|EPI ISL 445332|B.1.5|Chile|2020-03-11	South America|hCoV-19/Colombia/VAC-GVI-93534/2020|EPI ISL 447786|B.1|Colombia|2020-04-03	0.0001682827	South America
South America|hCoV-19/Chile/RM-ISPCH-22/2020|EPI ISL 445265|B.1.5|Chile|2020-03-11	South America|hCoV-19/Colombia/VAC-GVI-93534/2020|EPI ISL 447786|B.1|Colombia|2020-04-03	0.0001009604	South America
South America|hCoV-19/Brazil/RJ-477/2020|EPI ISL 427300|B.1.1|Brazil|2020-03-11	South America|hCoV-19/Colombia/VAC-GVI-93534/2020|EPI ISL 447786|B.1|Colombia|2020-04-03	0.0002019542	South America
South America|hCoV-19/Chile/RM-ISPCH-19/2020|EPI ISL 445262|B.1.5|Chile|2020-03-11	South America|hCoV-19/Colombia/VAC-GVI-93534/2020|EPI ISL 447786|B.1|Colombia|2020-04-03	0.0001009625	South America
South America|hCoV-19/Brazil/RJ-477i/2020|EPI ISL 427301|B.1.1|Brazil|2020-03-11	South America|hCoV-19/Colombia/VAC-GVI-93534/2020|EPI ISL 447786|B.1|Colombia|2020-04-03	0.0002019542	South America
South America|hCoV-19/Peru/LIM-INS-011/2020|EPI ISL 489988|A.2|Peru|2020-03-11	South America|hCoV-19/Colombia/VAC-GVI-93534/2020|EPI ISL 447786|B.1|Colombia|2020-04-03	0.0004405693	South America
South America|hCoV-19/Peru/LIM-INS-015/2020|EPI ISL 490209|B.1.5|Peru|2020-03-11	South America|hCoV-19/Colombia/VAC-GVI-93534/2020|EPI ISL 447786|B.1|Colombia|2020-04-03	0.0002711034	South America
South America|hCoV-19/Peru/LIM-INS-006/2020|EPI ISL 489838|B.1.1|Peru|2020-03-11	South America|hCoV-19/Colombia/VAC-GVI-93534/2020|EPI ISL 447786|B.1|Colombia|2020-04-03	0.0002033036	South America
South America|hCoV-19/Chile/RM-ISPCH-15/2020|EPI ISL 445258|A.2|Chile|2020-03-11	South America|hCoV-19/Colombia/VAC-GVI-93534/2020|EPI ISL 447786|B.1|Colombia|2020-04-03	0.0004376479	South America
South America|hCoV-19/Chile/RM-ISPCH-17/2020|EPI ISL 445260|A.2|Chile|2020-03-11	South America|hCoV-19/Colombia/VAC-GVI-93534/2020|EPI ISL 447786|B.1|Colombia|2020-04-03	0.0005050008	South America
South America|hCoV-19/Chile/RM-ISPCH-20/2020|EPI ISL 445263|B.1.5|Chile|2020-03-11	South America|hCoV-19/Colombia/VAC-GVI-93534/2020|EPI ISL 447786|B.1|Colombia|2020-04-03	0.0001009672	South America
South America|hCoV-19/Brazil/MG-CV12/2020|EPI ISL 429674|B.1|Brazil|2020-03-11	South America|hCoV-19/Colombia/VAC-GVI-93534/2020|EPI ISL 447786|B.1|Colombia|2020-04-03	0.0001768413	South America
South America|hCoV-19/Chile/BI-ISPCH-2/2020|EPI ISL 445331|B.1.1|Chile|2020-03-12	South America|hCoV-19/Colombia/VAC-GVI-93534/2020|EPI ISL 447786|B.1|Colombia|2020-04-03	0.0002019541	South America
South America|hCoV-19/Chile/BI-ISPCH-2-2/2020|EPI ISL 445333|B.1.5|Chile|2020-03-12	South America|hCoV-19/Colombia/VAC-GVI-93534/2020|EPI ISL 447786|B.1|Colombia|2020-04-03	0.0001346169	South America
South America|hCoV-19/Chile/RM-ISPCH-21/2020|EPI ISL 445264|B.1.1.10|Chile|2020-03-12	South America|hCoV-19/Colombia/VAC-GVI-93534/2020|EPI ISL 447786|B.1|Colombia|2020-04-03	0.0002692842	South America
South America|hCoV-19/Brazil/SE-6535/2020|EPI ISL 541375|B.1.5|Brazil|2020-03-12	South America|hCoV-19/Colombia/VAC-GVI-93534/2020|EPI ISL 447786|B.1|Colombia|2020-04-03	0.0001346232	South America
South America|hCoV-19/Brazil/SC-770/2020|EPI ISL 541370|B.1.1.33|Brazil|2020-03-12	South America|hCoV-19/Colombia/VAC-GVI-93534/2020|EPI ISL 447786|B.1|Colombia|2020-04-03	0.0002692842	South America
South America|hCoV-19/Chile/ML-CMM-25343/2020|EPI ISL 459863|A|Chile|2020-03-12	South America|hCoV-19/Colombia/VAC-GVI-93534/2020|EPI ISL 447786|B.1|Colombia|2020-04-03	0.0002692758	South America
South America|hCoV-19/Colombia/DC-INS-79190/2020|EPI ISL 456120|B.1.5|Colombia|2020-03-12	South America|hCoV-19/Colombia/VAC-GVI-93534/2020|EPI ISL 447786|B.1|Colombia|2020-04-03	0.0001355519	South America
South America|hCoV-19/Brazil/UN-HIAE-SP03/2020|EPI ISL 486427|B.1.1.33|Brazil|2020-03-13	South America|hCoV-19/Colombia/VAC-GVI-93534/2020|EPI ISL 447786|B.1|Colombia|2020-04-03	0.0003366115	South America
South America|hCoV-19/Peru/LIM-INS-150/2020|EPI ISL 536545|B|Peru|2020-03-13	South America|hCoV-19/Colombia/VAC-GVI-93534/2020|EPI ISL 447786|B.1|Colombia|2020-04-03	0.0003366185	South America
South America|hCoV-19/Chile/BI-ISPCH-1/2020|EPI ISL 445271|B.1.1|Chile|2020-03-13	South America|hCoV-19/Colombia/VAC-GVI-93534/2020|EPI ISL 447786|B.1|Colombia|2020-04-03	0.0002019542	South America
South America|hCoV-19/Aruba/AW-RIVM-10101/2020|EPI ISL 547445|B.40|Aruba|2020-03-13	South America|hCoV-19/Colombia/VAC-GVI-93534/2020|EPI ISL 447786|B.1|Colombia|2020-04-03	0.0004039706	South America
South America|hCoV-19/Brazil/MG-CV6/2020|EPI ISL 429669|B.1|Brazil|2020-03-13	South America|hCoV-19/Colombia/VAC-GVI-93534/2020|EPI ISL 447786|B.1|Colombia|2020-04-03	0.0001009531	South America
South America|hCoV-19/Brazil/DF-615i/2020|EPI ISL 427294|B.1.1.33|Brazil|2020-03-13	South America|hCoV-19/Colombia/VAC-GVI-93534/2020|EPI ISL 447786|B.1|Colombia|2020-04-03	0.0002356124	South America
South America|hCoV-19/Brazil/SC-771/2020|EPI ISL 541371|B.1.5|Brazil|2020-03-13	South America|hCoV-19/Colombia/VAC-GVI-93534/2020|EPI ISL 447786|B.1|Colombia|2020-04-03	0.0001010114	South America
South America|hCoV-19/Peru/LAM-INS-073/2020|EPI ISL 523994|B.1.1|Peru|2020-03-13	South America|hCoV-19/Colombia/VAC-GVI-93534/2020|EPI ISL 447786|B.1|Colombia|2020-04-03	0.0002710836	South America
South America|hCoV-19/Peru/CAJ-INS-061/2020|EPI ISL 517770|B.1.1.1|Peru|2020-03-13	South America|hCoV-19/Colombia/VAC-GVI-93534/2020|EPI ISL 447786|B.1|Colombia|2020-04-03	0.0003049941	South America
South America|hCoV-19/Brazil/DF-0001/2020|EPI ISL 426580|B.1.1|Brazil|2020-03-13	South America|hCoV-19/Colombia/VAC-GVI-93534/2020|EPI ISL 447786|B.1|Colombia|2020-04-03	0.0002031385	South America
South America|hCoV-19/Brazil/GO-0207/2020|EPI ISL 470574|B.40|Brazil|2020-03-13	South America|hCoV-19/Colombia/VAC-GVI-93534/2020|EPI ISL 447786|B.1|Colombia|2020-04-03	0.0003765205	South America
South America|hCoV-19/Brazil/MG-CV8/2020|EPI ISL 429671|B.1.1|Brazil|2020-03-13	South America|hCoV-19/Colombia/VAC-GVI-93534/2020|EPI ISL 447786|B.1|Colombia|2020-04-03	0.0004138860	South America
South America|hCoV-19/Chile/MA-ISPCH-1/2020|EPI ISL 445268|B.1.98|Chile|2020-03-14	South America|hCoV-19/Colombia/VAC-GVI-93534/2020|EPI ISL 447786|B.1|Colombia|2020-04-03	0.0001009578	South America
South America|hCoV-19/Brazil/RN-IEC-162277/2020|EPI ISL 524798|B.1.1.33|Brazil|2020-03-14	South America|hCoV-19/Colombia/VAC-GVI-93534/2020|EPI ISL 447786|B.1|Colombia|2020-04-03	0.0002356124	South America
South America|hCoV-19/Peru/LIM-INS-159/2020|EPI ISL 536552|B.1.1|Peru|2020-03-14	South America|hCoV-19/Colombia/VAC-GVI-93534/2020|EPI ISL 447786|B.1|Colombia|2020-04-03	0.0001682871	South America
South America|hCoV-19/Peru/LIM-INS-147/2020|EPI ISL 536542|B.1.1|Peru|2020-03-14	South America|hCoV-19/Colombia/VAC-GVI-93534/2020|EPI ISL 447786|B.1|Colombia|2020-04-03	0.0002356124	South America
South America|hCoV-19/Chile/RM-CMM-23741/2020|EPI ISL 468752|B.1.1.33|Chile|2020-03-14	South America|hCoV-19/Colombia/VAC-GVI-93534/2020|EPI ISL 447786|B.1|Colombia|2020-04-03	0.0002356124	South America
South America|hCoV-19/Chile/AR-ISPCH-1/2020|EPI ISL 445270|B.1.1|Chile|2020-03-14	South America|hCoV-19/Colombia/VAC-GVI-93534/2020|EPI ISL 447786|B.1|Colombia|2020-04-03	0.0002356295	South America
South America|hCoV-19/Chile/VS-ISPCH-2/2020|EPI ISL 445285|B.1.255|Chile|2020-03-14	South America|hCoV-19/Colombia/VAC-GVI-93534/2020|EPI ISL 447786|B.1|Colombia|2020-04-03	0.0000673028	South America
South America|hCoV-19/Chile/RM-ISPCH-24/2020|EPI ISL 445303|B|Chile|2020-03-14	South America|hCoV-19/Colombia/VAC-GVI-93534/2020|EPI ISL 447786|B.1|Colombia|2020-04-03	0.0003366412	South America
South America|hCoV-19/Colombia/ATL-INS-79743/2020|EPI ISL 456145|B.1.5|Colombia|2020-03-14	South America|hCoV-19/Colombia/VAC-GVI-93534/2020|EPI ISL 447786|B.1|Colombia|2020-04-03	0.0001019553	South America
South America|hCoV-19/Brazil/MG-0211/2020|EPI ISL 470578|B.1.1|Brazil|2020-03-14	South America|hCoV-19/Colombia/VAC-GVI-93534/2020|EPI ISL 447786|B.1|Colombia|2020-04-03	0.0002074500	South America
South America|hCoV-19/Colombia/VAC-INS-79773/2020|EPI ISL 456134|B.1.5|Colombia|2020-03-14	South America|hCoV-19/Colombia/VAC-GVI-93534/2020|EPI ISL 447786|B.1|Colombia|2020-04-03	0.0001039509	South America
South America|hCoV-19/Colombia/VAC-INS-79779/2020|EPI ISL 456135|B.1.5|Colombia|2020-03-14	South America|hCoV-19/Colombia/VAC-GVI-93534/2020|EPI ISL 447786|B.1|Colombia|2020-04-03	0.0001041061	South America
South America|hCoV-19/Brazil/MG-0212/2020|EPI ISL 470579|B.1.5|Brazil|2020-03-14	South America|hCoV-19/Colombia/VAC-GVI-93534/2020|EPI ISL 447786|B.1|Colombia|2020-04-03	0.0000707256	South America
South America|hCoV-19/Brazil/CE-L10-CD171/2020|EPI ISL 476184|B.1.5|Brazil|2020-03-14	South America|hCoV-19/Colombia/VAC-GVI-93534/2020|EPI ISL 447786|B.1|Colombia|2020-04-03	0.0001424603	South America
South America|hCoV-19/Colombia/VAC-INS-79929/2020|EPI ISL 456136|B.1|Colombia|2020-03-14	South America|hCoV-19/Colombia/VAC-GVI-93534/2020|EPI ISL 447786|B.1|Colombia|2020-04-03	0.0001412519	South America
South America|hCoV-19/Chile/BI-CMM-25338/2020|EPI ISL 468760|B.1.1|Chile|2020-03-15	South America|hCoV-19/Colombia/VAC-GVI-93534/2020|EPI ISL 447786|B.1|Colombia|2020-04-03	0.0002019543	South America
South America|hCoV-19/Chile/LI-ISPCH-3/2020|EPI ISL 445275|B.1.1|Chile|2020-03-15	South America|hCoV-19/Colombia/VAC-GVI-93534/2020|EPI ISL 447786|B.1|Colombia|2020-04-03	0.0002356295	South America
South America|hCoV-19/Colombia/VAC-INS-79965/2020|EPI ISL 456150|B.1.5|Colombia|2020-03-15	South America|hCoV-19/Colombia/VAC-GVI-93534/2020|EPI ISL 447786|B.1|Colombia|2020-04-03	0.0001682827	South America
South America|hCoV-19/Chile/RM-CMM-27991/2020|EPI ISL 459857|B.1.5|Chile|2020-03-15	South America|hCoV-19/Colombia/VAC-GVI-93534/2020|EPI ISL 447786|B.1|Colombia|2020-04-03	0.0001009604	South America
South America|hCoV-19/Chile/LI-ISPCH-2/2020|EPI ISL 445274|B|Chile|2020-03-15	South America|hCoV-19/Colombia/VAC-GVI-93534/2020|EPI ISL 447786|B.1|Colombia|2020-04-03	0.0002356190	South America
South America|hCoV-19/Chile/LI-ISPCH-4/2020|EPI ISL 445276|B.1.1|Chile|2020-03-15	South America|hCoV-19/Colombia/VAC-GVI-93534/2020|EPI ISL 447786|B.1|Colombia|2020-04-03	0.0002356374	South America
South America|hCoV-19/Chile/MA-ISPCH-2/2020|EPI ISL 445269|B.1.98|Chile|2020-03-15	South America|hCoV-19/Colombia/VAC-GVI-93534/2020|EPI ISL 447786|B.1|Colombia|2020-04-03	0.0001009612	South America
South America|hCoV-19/Chile/VS-ISPCH-1/2020|EPI ISL 445272|B.1.5|Chile|2020-03-15	South America|hCoV-19/Colombia/VAC-GVI-93534/2020|EPI ISL 447786|B.1|Colombia|2020-04-03	0.0001009612	South America
South America|hCoV-19/Colombia/SAN-INS-80123/2020|EPI ISL 456149|B.1.1|Colombia|2020-03-15	South America|hCoV-19/Colombia/VAC-GVI-93534/2020|EPI ISL 447786|B.1|Colombia|2020-04-03	0.0002020374	South America
South America|hCoV-19/Brazil/RJ-MD63-1b/2020|EPI ISL 528638|B.1.1.33|Brazil|2020-03-16	South America|hCoV-19/Colombia/VAC-GVI-93534/2020|EPI ISL 447786|B.1|Colombia|2020-04-03	0.0002356124	South America
South America|hCoV-19/Chile/LI-ISPCH-1/2020|EPI ISL 445273|B.1.5|Chile|2020-03-16	South America|hCoV-19/Colombia/VAC-GVI-93534/2020|EPI ISL 447786|B.1|Colombia|2020-04-03	0.0001682827	South America
South America|hCoV-19/Chile/LI-ISPCH-5/2020|EPI ISL 445277|B.1.1|Chile|2020-03-16	South America|hCoV-19/Colombia/VAC-GVI-93534/2020|EPI ISL 447786|B.1|Colombia|2020-04-03	0.0002356295	South America
South America|hCoV-19/Chile/RM-ISPCH-26/2020|EPI ISL 445305|B.1|Chile|2020-03-16	South America|hCoV-19/Colombia/VAC-GVI-93534/2020|EPI ISL 447786|B.1|Colombia|2020-04-03	0.0002019437	South America
South America|hCoV-19/Chile/RM-ISPCH-28/2020|EPI ISL 445307|B.1|Chile|2020-03-16	South America|hCoV-19/Colombia/VAC-GVI-93534/2020|EPI ISL 447786|B.1|Colombia|2020-04-03	0.0001682827	South America
South America|hCoV-19/Chile/LI-ISPCH-6/2020|EPI ISL 445278|B.1.5|Chile|2020-03-16	South America|hCoV-19/Colombia/VAC-GVI-93534/2020|EPI ISL 447786|B.1|Colombia|2020-04-03	0.0001346169	South America
South America|hCoV-19/Brazil/RJ-MD63-1a/2020|EPI ISL 528637|B.1.1.33|Brazil|2020-03-16	South America|hCoV-19/Colombia/VAC-GVI-93534/2020|EPI ISL 447786|B.1|Colombia|2020-04-03	0.0003029656	South America
South America|hCoV-19/Peru/LIM-INS-143/2020|EPI ISL 536538|B.1.1.1|Peru|2020-03-16	South America|hCoV-19/Colombia/VAC-GVI-93534/2020|EPI ISL 447786|B.1|Colombia|2020-04-03	0.0003703078	South America
South America|hCoV-19/Brazil/MG-CV21/2020|EPI ISL 429681|B.1|Brazil|2020-03-16	South America|hCoV-19/Colombia/VAC-GVI-93534/2020|EPI ISL 447786|B.1|Colombia|2020-04-03	0.0001009531	South America
South America|hCoV-19/Chile/RM-ISPCH-30/2020|EPI ISL 445309|B.1.5|Chile|2020-03-16	South America|hCoV-19/Colombia/VAC-GVI-93534/2020|EPI ISL 447786|B.1|Colombia|2020-04-03	0.0001009604	South America
South America|hCoV-19/Brazil/AM-02/2020|EPI ISL 417034|A.2|Brazil|2020-03-16	South America|hCoV-19/Colombia/VAC-GVI-93534/2020|EPI ISL 447786|B.1|Colombia|2020-04-03	0.0005049838	South America
South America|hCoV-19/Brazil/MG-CV16/2020|EPI ISL 429676|B.1.1|Brazil|2020-03-16	South America|hCoV-19/Colombia/VAC-GVI-93534/2020|EPI ISL 447786|B.1|Colombia|2020-04-03	0.0003037900	South America
South America|hCoV-19/Peru/LAM-INS-071/2020|EPI ISL 523954|B.1.1.1|Peru|2020-03-16	South America|hCoV-19/Colombia/VAC-GVI-93534/2020|EPI ISL 447786|B.1|Colombia|2020-04-03	0.0003046844	South America
South America|hCoV-19/Peru/ANC-INS-066/2020|EPI ISL 516987|B.1.1.1|Peru|2020-03-16	South America|hCoV-19/Colombia/VAC-GVI-93534/2020|EPI ISL 447786|B.1|Colombia|2020-04-03	0.0003049838	South America
South America|hCoV-19/Chile/RM-ISPCH-29/2020|EPI ISL 445308|B.1.5|Chile|2020-03-16	South America|hCoV-19/Colombia/VAC-GVI-93534/2020|EPI ISL 447786|B.1|Colombia|2020-04-03	0.0001009638	South America
South America|hCoV-19/Brazil/PR-5619/2020|EPI ISL 541342|B.1|Brazil|2020-03-16	South America|hCoV-19/Colombia/VAC-GVI-93534/2020|EPI ISL 447786|B.1|Colombia|2020-04-03	0.0001682840	South America
South America|hCoV-19/Colombia/RIS-INS-80245/2020|EPI ISL 456155|B.1.5|Colombia|2020-03-16	South America|hCoV-19/Colombia/VAC-GVI-93534/2020|EPI ISL 447786|B.1|Colombia|2020-04-03	0.0001683167	South America
South America|hCoV-19/Colombia/VAC-INS-79943/2020|EPI ISL 456138|B.1.5|Colombia|2020-03-16	South America|hCoV-19/Colombia/VAC-GVI-93534/2020|EPI ISL 447786|B.1|Colombia|2020-04-03	0.0001690872	South America
South America|hCoV-19/Colombia/BOL-INS-80191/2020|EPI ISL 456122|B.1|Colombia|2020-03-16	South America|hCoV-19/Colombia/VAC-GVI-93534/2020|EPI ISL 447786|B.1|Colombia|2020-04-03	0.0000000000	South America
South America|hCoV-19/Peru/LIM-INS-141/2020|EPI ISL 536536|B|Peru|2020-03-16	South America|hCoV-19/Colombia/VAC-GVI-93534/2020|EPI ISL 447786|B.1|Colombia|2020-04-03	0.0003104688	South America
South America|hCoV-19/Brazil/RJ-L10-CD158/2020|EPI ISL 476180|B.1.1.33|Brazil|2020-03-16	South America|hCoV-19/Colombia/VAC-GVI-93534/2020|EPI ISL 447786|B.1|Colombia|2020-04-03	0.0002455535	South America
South America|hCoV-19/Brazil/RJ-L10-CD154/2020|EPI ISL 476178|B.1.1.33|Brazil|2020-03-16	South America|hCoV-19/Colombia/VAC-GVI-93534/2020|EPI ISL 447786|B.1|Colombia|2020-04-03	0.0003184551	South America
South America|hCoV-19/Brazil/RS-L11-CD180/2020|EPI ISL 476192|B.1.1.33|Brazil|2020-03-16	South America|hCoV-19/Colombia/VAC-GVI-93534/2020|EPI ISL 447786|B.1|Colombia|2020-04-03	0.0002476636	South America
South America|hCoV-19/Brazil/MG-CV19/2020|EPI ISL 429679|B.1.1|Brazil|2020-03-16	South America|hCoV-19/Colombia/VAC-GVI-93534/2020|EPI ISL 447786|B.1|Colombia|2020-04-03	0.0003210512	South America
South America|hCoV-19/Chile/MA-ISPCH-3/2020|EPI ISL 445280|B.1.98|Chile|2020-03-17	South America|hCoV-19/Colombia/VAC-GVI-93534/2020|EPI ISL 447786|B.1|Colombia|2020-04-03	0.0001009577	South America
South America|hCoV-19/Brazil/MG-CV31/2020|EPI ISL 429687|B.1|Brazil|2020-03-17	South America|hCoV-19/Colombia/VAC-GVI-93534/2020|EPI ISL 447786|B.1|Colombia|2020-04-03	0.0002019626	South America
South America|hCoV-19/Chile/RM-CMM-26639/2020|EPI ISL 459858|A.2|Chile|2020-03-17	South America|hCoV-19/Colombia/VAC-GVI-93534/2020|EPI ISL 447786|B.1|Colombia|2020-04-03	0.0005049969	South America
South America|hCoV-19/Chile/RM-ISPCH-35/2020|EPI ISL 445314|B.1|Chile|2020-03-17	South America|hCoV-19/Colombia/VAC-GVI-93534/2020|EPI ISL 447786|B.1|Colombia|2020-04-03	0.0001346232	South America
South America|hCoV-19/Peru/LIM-INS-138/2020|EPI ISL 536533|B.1.1|Peru|2020-03-17	South America|hCoV-19/Colombia/VAC-GVI-93534/2020|EPI ISL 447786|B.1|Colombia|2020-04-03	0.0002019490	South America
South America|hCoV-19/Brazil/MG-CV32/2020|EPI ISL 429688|B.1.1|Brazil|2020-03-17	South America|hCoV-19/Colombia/VAC-GVI-93534/2020|EPI ISL 447786|B.1|Colombia|2020-04-03	0.0002693024	South America
South America|hCoV-19/Peru/LIM-INS-139/2020|EPI ISL 536534|B.1.1|Peru|2020-03-17	South America|hCoV-19/Colombia/VAC-GVI-93534/2020|EPI ISL 447786|B.1|Colombia|2020-04-03	0.0002019542	South America
South America|hCoV-19/Chile/RM-ISPCH-38/2020|EPI ISL 445317|B.1.1|Chile|2020-03-17	South America|hCoV-19/Colombia/VAC-GVI-93534/2020|EPI ISL 447786|B.1|Colombia|2020-04-03	0.0001682871	South America
South America|hCoV-19/Brazil/AP-IEC-161167/2020|EPI ISL 450873|B.1.1.33|Brazil|2020-03-17	South America|hCoV-19/Colombia/VAC-GVI-93534/2020|EPI ISL 447786|B.1|Colombia|2020-04-03	0.0002356124	South America
South America|hCoV-19/Chile/RM-ISPCH-41/2020|EPI ISL 445320|B.1.5|Chile|2020-03-17	South America|hCoV-19/Colombia/VAC-GVI-93534/2020|EPI ISL 447786|B.1|Colombia|2020-04-03	0.0001009604	South America
South America|hCoV-19/Aruba/AW-RIVM-10113/2020|EPI ISL 547446|B.1|Aruba|2020-03-17	South America|hCoV-19/Colombia/VAC-GVI-93534/2020|EPI ISL 447786|B.1|Colombia|2020-04-03	0.0000336495	South America
South America|hCoV-19/Brazil/PR-5618/2020|EPI ISL 541341|B.1|Brazil|2020-03-17	South America|hCoV-19/Colombia/VAC-GVI-93534/2020|EPI ISL 447786|B.1|Colombia|2020-04-03	0.0000336511	South America
South America|hCoV-19/Brazil/PR-5617/2020|EPI ISL 541340|B.1|Brazil|2020-03-17	South America|hCoV-19/Colombia/VAC-GVI-93534/2020|EPI ISL 447786|B.1|Colombia|2020-04-03	0.0002019490	South America
South America|hCoV-19/Peru/JUN-INS-074/2020|EPI ISL 524471|B.1.255|Peru|2020-03-17	South America|hCoV-19/Colombia/VAC-GVI-93534/2020|EPI ISL 447786|B.1|Colombia|2020-04-03	0.0001016301	South America
South America|hCoV-19/Chile/RM-ISPCH-32/2020|EPI ISL 445311|B.1.5|Chile|2020-03-17	South America|hCoV-19/Colombia/VAC-GVI-93534/2020|EPI ISL 447786|B.1|Colombia|2020-04-03	0.0001009612	South America
South America|hCoV-19/Chile/RM-CMM-25669/2020|EPI ISL 459862|B.1.5|Chile|2020-03-17	South America|hCoV-19/Colombia/VAC-GVI-93534/2020|EPI ISL 447786|B.1|Colombia|2020-04-03	0.0000673060	South America
South America|hCoV-19/Chile/RM-ISPCH-42/2020|EPI ISL 445321|B.1.1|Chile|2020-03-17	South America|hCoV-19/Colombia/VAC-GVI-93534/2020|EPI ISL 447786|B.1|Colombia|2020-04-03	0.0001682927	South America
South America|hCoV-19/Chile/RM-ISPCH-34/2020|EPI ISL 445313|B.1.5|Chile|2020-03-17	South America|hCoV-19/Colombia/VAC-GVI-93534/2020|EPI ISL 447786|B.1|Colombia|2020-04-03	0.0001346214	South America
South America|hCoV-19/Chile/BI-ISPCH-1-2/2020|EPI ISL 445281|B.1.1|Chile|2020-03-17	South America|hCoV-19/Colombia/VAC-GVI-93534/2020|EPI ISL 447786|B.1|Colombia|2020-04-03	0.0002019610	South America
South America|hCoV-19/Chile/RM-ISPCH-33/2020|EPI ISL 445312|B.1.5|Chile|2020-03-17	South America|hCoV-19/Colombia/VAC-GVI-93534/2020|EPI ISL 447786|B.1|Colombia|2020-04-03	0.0001009638	South America
South America|hCoV-19/Peru/LIM-INS-148/2020|EPI ISL 536543|B.1.8|Peru|2020-03-17	South America|hCoV-19/Colombia/VAC-GVI-93534/2020|EPI ISL 447786|B.1|Colombia|2020-04-03	0.0001010522	South America
South America|hCoV-19/Peru/LIM-INS-136/2020|EPI ISL 536531|B.1|Peru|2020-03-17	South America|hCoV-19/Colombia/VAC-GVI-93534/2020|EPI ISL 447786|B.1|Colombia|2020-04-03	0.0000675318	South America
South America|hCoV-19/Uruguay/UY-NYUMC850/2020|EPI ISL 457946|A.2|Uruguay|2020-03-17	South America|hCoV-19/Colombia/VAC-GVI-93534/2020|EPI ISL 447786|B.1|Colombia|2020-04-03	0.0005101964	South America
South America|hCoV-19/Peru/LIM-INS-149/2020|EPI ISL 536544|B.1.5|Peru|2020-03-17	South America|hCoV-19/Colombia/VAC-GVI-93534/2020|EPI ISL 447786|B.1|Colombia|2020-04-03	0.0001693470	South America
South America|hCoV-19/Brazil/MG-CV26/2020|EPI ISL 429684|B.1.1|Brazil|2020-03-17	South America|hCoV-19/Colombia/VAC-GVI-93534/2020|EPI ISL 447786|B.1|Colombia|2020-04-03	0.0003413348	South America
South America|hCoV-19/Colombia/VAC-INS-81251/2020|EPI ISL 456139|B.1.1|Colombia|2020-03-17	South America|hCoV-19/Colombia/VAC-GVI-93534/2020|EPI ISL 447786|B.1|Colombia|2020-04-03	0.0001711085	South America
South America|hCoV-19/Colombia/ANT-INS-80370/2020|EPI ISL 456118|B.1.5|Colombia|2020-03-17	South America|hCoV-19/Colombia/VAC-GVI-93534/2020|EPI ISL 447786|B.1|Colombia|2020-04-03	0.0000690884	South America
South America|hCoV-19/Brazil/MG-CV33/2020|EPI ISL 429689|B.1.1|Brazil|2020-03-17	South America|hCoV-19/Colombia/VAC-GVI-93534/2020|EPI ISL 447786|B.1|Colombia|2020-04-03	0.0002439534	South America
South America|hCoV-19/Brazil/SP-L11-CD185-2/2020|EPI ISL 476196|B.1|Brazil|2020-03-17	South America|hCoV-19/Colombia/VAC-GVI-93534/2020|EPI ISL 447786|B.1|Colombia|2020-04-03	0.0000000000	South America
South America|hCoV-19/Brazil/MG-0214/2020|EPI ISL 470580|B.1.1.33|Brazil|2020-03-17	South America|hCoV-19/Colombia/VAC-GVI-93534/2020|EPI ISL 447786|B.1|Colombia|2020-04-03	0.0003164557	South America
South America|hCoV-19/Colombia/CAU-INS-80705/2020|EPI ISL 456124|B.1|Colombia|2020-03-17	South America|hCoV-19/Colombia/VAC-GVI-93534/2020|EPI ISL 447786|B.1|Colombia|2020-04-03	0.0001060257	South America
South America|hCoV-19/Aruba/AW-RIVM-10114/2020|EPI ISL 547447|B.1|Aruba|2020-03-18	South America|hCoV-19/Colombia/VAC-GVI-93534/2020|EPI ISL 447786|B.1|Colombia|2020-04-03	0.0000000000	South America
South America|hCoV-19/Chile/RM-ISPCH-65/2020|EPI ISL 445361|B.1.1|Chile|2020-03-18	South America|hCoV-19/Colombia/VAC-GVI-93534/2020|EPI ISL 447786|B.1|Colombia|2020-04-03	0.0002019490	South America
South America|hCoV-19/Peru/LIM-INS-145/2020|EPI ISL 536540|A.2|Peru|2020-03-18	South America|hCoV-19/Colombia/VAC-GVI-93534/2020|EPI ISL 447786|B.1|Colombia|2020-04-03	0.0004713078	South America
South America|hCoV-19/Peru/LIM-INS-130/2020|EPI ISL 536527|B.1.1.1|Peru|2020-03-18	South America|hCoV-19/Colombia/VAC-GVI-93534/2020|EPI ISL 447786|B.1|Colombia|2020-04-03	0.0003029515	South America
South America|hCoV-19/Brazil/SP02cc/2020|EPI ISL 450506|B|Brazil|2020-03-18	South America|hCoV-19/Colombia/VAC-GVI-93534/2020|EPI ISL 447786|B.1|Colombia|2020-04-03	0.0004039790	South America
South America|hCoV-19/Argentina/C1374/2020|EPI ISL 420599|B.1.255|Argentina|2020-03-18	South America|hCoV-19/Colombia/VAC-GVI-93534/2020|EPI ISL 447786|B.1|Colombia|2020-04-03	0.0001346071	South America
South America|hCoV-19/Brazil/AC-IEC-162535/2020|EPI ISL 458139|B.1.1.33|Brazil|2020-03-18	South America|hCoV-19/Colombia/VAC-GVI-93534/2020|EPI ISL 447786|B.1|Colombia|2020-04-03	0.0003029578	South America
South America|hCoV-19/Brazil/SP-624/2020|EPI ISL 515527|B.1.1.33|Brazil|2020-03-18	South America|hCoV-19/Colombia/VAC-GVI-93534/2020|EPI ISL 447786|B.1|Colombia|2020-04-03	0.0002356124	South America
South America|hCoV-19/Peru/LIM-INS-161/2020|EPI ISL 536554|B.1.1|Peru|2020-03-18	South America|hCoV-19/Colombia/VAC-GVI-93534/2020|EPI ISL 447786|B.1|Colombia|2020-04-03	0.0002356295	South America
South America|hCoV-19/Peru/ARE-INS-072/2020|EPI ISL 523979|B.1.1|Peru|2020-03-18	South America|hCoV-19/Colombia/VAC-GVI-93534/2020|EPI ISL 447786|B.1|Colombia|2020-04-03	0.0002033089	South America
South America|hCoV-19/Peru/LIM-INS-158/2020|EPI ISL 536551|B.1.5|Peru|2020-03-18	South America|hCoV-19/Colombia/VAC-GVI-93534/2020|EPI ISL 447786|B.1|Colombia|2020-04-03	0.0001346259	South America
South America|hCoV-19/Colombia/RIS-INS-81402/2020|EPI ISL 497736|B.1|Colombia|2020-03-18	South America|hCoV-19/Colombia/VAC-GVI-93534/2020|EPI ISL 447786|B.1|Colombia|2020-04-03	0.0000000000	South America
South America|hCoV-19/Peru/LIM-INS-144/2020|EPI ISL 536539|A.2|Peru|2020-03-18	South America|hCoV-19/Colombia/VAC-GVI-93534/2020|EPI ISL 447786|B.1|Colombia|2020-04-03	0.0004717365	South America
South America|hCoV-19/Colombia/NSA-INS-80656/2020|EPI ISL 456126|B.1.5|Colombia|2020-03-18	South America|hCoV-19/Colombia/VAC-GVI-93534/2020|EPI ISL 447786|B.1|Colombia|2020-04-03	0.0001354555	South America
South America|hCoV-19/Peru/JUN-INS-153/2020|EPI ISL 536546|B.1.5|Peru|2020-03-18	South America|hCoV-19/Colombia/VAC-GVI-93534/2020|EPI ISL 447786|B.1|Colombia|2020-04-03	0.0004458719	South America
South America|hCoV-19/Brazil/SC-0243/2020|EPI ISL 470652|B.1.1|Brazil|2020-03-18	South America|hCoV-19/Colombia/VAC-GVI-93534/2020|EPI ISL 447786|B.1|Colombia|2020-04-03	0.0002074356	South America
South America|hCoV-19/Brazil/GO-0208/2020|EPI ISL 470575|B.1.22|Brazil|2020-03-18	South America|hCoV-19/Colombia/VAC-GVI-93534/2020|EPI ISL 447786|B.1|Colombia|2020-04-03	0.0001046939	South America
South America|hCoV-19/Peru/LIM-INS-157/2020|EPI ISL 536550|B.1.1|Peru|2020-03-19	South America|hCoV-19/Colombia/VAC-GVI-93534/2020|EPI ISL 447786|B.1|Colombia|2020-04-03	0.0002019542	South America
South America|hCoV-19/Chile/MA-ISPCH-5/2020|EPI ISL 445283|B.1|Chile|2020-03-19	South America|hCoV-19/Colombia/VAC-GVI-93534/2020|EPI ISL 447786|B.1|Colombia|2020-04-03	0.0000000000	South America
South America|hCoV-19/Peru/LIM-INS-155/2020|EPI ISL 536548|B.1.255|Peru|2020-03-19	South America|hCoV-19/Colombia/VAC-GVI-93534/2020|EPI ISL 447786|B.1|Colombia|2020-04-03	0.0000673006	South America
South America|hCoV-19/Chile/VS-ISPCH-3/2020|EPI ISL 445286|B.1|Chile|2020-03-19	South America|hCoV-19/Colombia/VAC-GVI-93534/2020|EPI ISL 447786|B.1|Colombia|2020-04-03	0.0000336495	South America
South America|hCoV-19/Colombia/VAC-INS-82320/2020|EPI ISL 456151|B.1|Colombia|2020-03-19	South America|hCoV-19/Colombia/VAC-GVI-93534/2020|EPI ISL 447786|B.1|Colombia|2020-04-03	0.0000000000	South America
South America|hCoV-19/Peru/JUN-UPCH-0118/2020|EPI ISL 568515|B.1.255|Peru|2020-03-19	South America|hCoV-19/Colombia/VAC-GVI-93534/2020|EPI ISL 447786|B.1|Colombia|2020-04-03	0.0001009531	South America
South America|hCoV-19/Brazil/RJ-LVM161-2/2020|EPI ISL 528539|A.2|Brazil|2020-03-19	South America|hCoV-19/Colombia/VAC-GVI-93534/2020|EPI ISL 447786|B.1|Colombia|2020-04-03	0.0004713200	South America
South America|hCoV-19/Chile/MA-ISPCH-4/2020|EPI ISL 445282|B.1.5|Chile|2020-03-19	South America|hCoV-19/Colombia/VAC-GVI-93534/2020|EPI ISL 447786|B.1|Colombia|2020-04-03	0.0001009578	South America
South America|hCoV-19/Brazil/PB-IEC-161853/2020|EPI ISL 524801|B.1.5|Brazil|2020-03-19	South America|hCoV-19/Colombia/VAC-GVI-93534/2020|EPI ISL 447786|B.1|Colombia|2020-04-03	0.0001682784	South America
South America|hCoV-19/Chile/RM-ISPCH-45/2020|EPI ISL 445324|B.1.5|Chile|2020-03-19	South America|hCoV-19/Colombia/VAC-GVI-93534/2020|EPI ISL 447786|B.1|Colombia|2020-04-03	0.0001009604	South America
South America|hCoV-19/Brazil/SE-6536/2020|EPI ISL 541376|B.1.1.33|Brazil|2020-03-19	South America|hCoV-19/Colombia/VAC-GVI-93534/2020|EPI ISL 447786|B.1|Colombia|2020-04-03	0.0002692772	South America
South America|hCoV-19/Brazil/SE-6533/2020|EPI ISL 541374|B.1.1|Brazil|2020-03-19	South America|hCoV-19/Colombia/VAC-GVI-93534/2020|EPI ISL 447786|B.1|Colombia|2020-04-03	0.0002356185	South America
South America|hCoV-19/Chile/RM-ISPCH-36/2020|EPI ISL 445315|B.1.1|Chile|2020-03-19	South America|hCoV-19/Colombia/VAC-GVI-93534/2020|EPI ISL 447786|B.1|Colombia|2020-04-03	0.0002019610	South America
South America|hCoV-19/Chile/RM-ISPCH-39/2020|EPI ISL 445318|B|Chile|2020-03-19	South America|hCoV-19/Colombia/VAC-GVI-93534/2020|EPI ISL 447786|B.1|Colombia|2020-04-03	0.0003366298	South America
South America|hCoV-19/Peru/LIM-INS-162/2020|EPI ISL 536555|B.1.1|Peru|2020-03-19	South America|hCoV-19/Colombia/VAC-GVI-93534/2020|EPI ISL 447786|B.1|Colombia|2020-04-03	0.0002369261	South America
South America|hCoV-19/Chile/VS-CMM-28875/2020|EPI ISL 459864|B.1.1|Chile|2020-03-19	South America|hCoV-19/Colombia/VAC-GVI-93534/2020|EPI ISL 447786|B.1|Colombia|2020-04-03	0.0001698589	South America
South America|hCoV-19/Brazil/SP-L7-CD67/2020|EPI ISL 476435|B.1.1.33|Brazil|2020-03-19	South America|hCoV-19/Colombia/VAC-GVI-93534/2020|EPI ISL 447786|B.1|Colombia|2020-04-03	0.0002719309	South America
South America|hCoV-19/Peru/JUN-INS-154/2020|EPI ISL 536547|B.1|Peru|2020-03-19	South America|hCoV-19/Colombia/VAC-GVI-93534/2020|EPI ISL 447786|B.1|Colombia|2020-04-03	0.0002384662	South America
South America|hCoV-19/Brazil/MG-0215/2020|EPI ISL 470581|B.1|Brazil|2020-03-19	South America|hCoV-19/Colombia/VAC-GVI-93534/2020|EPI ISL 447786|B.1|Colombia|2020-04-03	0.0001026585	South America
South America|hCoV-19/Brazil/MG-0216/2020|EPI ISL 470582|B.1.1.33|Brazil|2020-03-19	South America|hCoV-19/Colombia/VAC-GVI-93534/2020|EPI ISL 447786|B.1|Colombia|2020-04-03	0.0003080758	South America
South America|hCoV-19/Brazil/SP-L7-CD76/2020|EPI ISL 476443|B.1|Brazil|2020-03-19	South America|hCoV-19/Colombia/VAC-GVI-93534/2020|EPI ISL 447786|B.1|Colombia|2020-04-03	0.0000342386	South America
South America|hCoV-19/Uruguay/UY-10/2020|EPI ISL 429257|B.31|Uruguay|2020-03-19	South America|hCoV-19/Colombia/VAC-GVI-93534/2020|EPI ISL 447786|B.1|Colombia|2020-04-03	0.0005531915	South America
South America|hCoV-19/Brazil/PI-0239/2020|EPI ISL 470613|B.1.1.33|Brazil|2020-03-19	South America|hCoV-19/Colombia/VAC-GVI-93534/2020|EPI ISL 447786|B.1|Colombia|2020-04-03	0.0002420308	South America
South America|hCoV-19/Brazil/SP-L11-CD200/2020|EPI ISL 476201|B.1.1.33|Brazil|2020-03-19	South America|hCoV-19/Colombia/VAC-GVI-93534/2020|EPI ISL 447786|B.1|Colombia|2020-04-03	0.0002455534	South America
South America|hCoV-19/Brazil/SP-L9-CD122/2020|EPI ISL 476472|B.1.255|Brazil|2020-03-19	South America|hCoV-19/Colombia/VAC-GVI-93534/2020|EPI ISL 447786|B.1|Colombia|2020-04-03	0.0000703614	South America
South America|hCoV-19/Colombia/VAC-INS-82307/2020|EPI ISL 456143|B.1|Colombia|2020-03-19	South America|hCoV-19/Colombia/VAC-GVI-93534/2020|EPI ISL 447786|B.1|Colombia|2020-04-03	0.0000000000	South America
South America|hCoV-19/Brazil/RS-L10-CD175/2020|EPI ISL 476188|B.1.1.33|Brazil|2020-03-19	South America|hCoV-19/Colombia/VAC-GVI-93534/2020|EPI ISL 447786|B.1|Colombia|2020-04-03	0.0002495888	South America
South America|hCoV-19/Chile/VS-ISPCH-4/2020|EPI ISL 445287|B.1.5|Chile|2020-03-19	South America|hCoV-19/Colombia/VAC-GVI-93534/2020|EPI ISL 447786|B.1|Colombia|2020-04-03	0.0000673058	South America
South America|hCoV-19/Aruba/AW-RIVM-10115/2020|EPI ISL 547448|B.1|Aruba|2020-03-20	South America|hCoV-19/Colombia/VAC-GVI-93534/2020|EPI ISL 447786|B.1|Colombia|2020-04-03	0.0001009578	South America
South America|hCoV-19/Brazil/PA-IEC-161548/2020|EPI ISL 450874|B.1.1.33|Brazil|2020-03-20	South America|hCoV-19/Colombia/VAC-GVI-93534/2020|EPI ISL 447786|B.1|Colombia|2020-04-03	0.0002356124	South America
South America|hCoV-19/Peru/ARE-INS-164/2020|EPI ISL 536557|B.1.5|Peru|2020-03-20	South America|hCoV-19/Colombia/VAC-GVI-93534/2020|EPI ISL 447786|B.1|Colombia|2020-04-03	0.0001009910	South America
South America|hCoV-19/Peru/LIM-UPCH-0011/2020|EPI ISL 529068|B.1.1.1|Peru|2020-03-20	South America|hCoV-19/Colombia/VAC-GVI-93534/2020|EPI ISL 447786|B.1|Colombia|2020-04-03	0.0004377081	South America
South America|hCoV-19/Colombia/ANT-INS-82457/2020|EPI ISL 456146|B.1.5|Colombia|2020-03-20	South America|hCoV-19/Colombia/VAC-GVI-93534/2020|EPI ISL 447786|B.1|Colombia|2020-04-03	0.0001009604	South America
South America|hCoV-19/Peru/ARE-INS-165/2020|EPI ISL 536558|B.1|Peru|2020-03-20	South America|hCoV-19/Colombia/VAC-GVI-93534/2020|EPI ISL 447786|B.1|Colombia|2020-04-03	0.0001682784	South America
South America|hCoV-19/Chile/RM-ISPCH-69/2020|EPI ISL 445365|B.1|Chile|2020-03-20	South America|hCoV-19/Colombia/VAC-GVI-93534/2020|EPI ISL 447786|B.1|Colombia|2020-04-03	0.0000000000	South America
South America|hCoV-19/Chile/MA-ISPCH-7/2020|EPI ISL 445288|B.1|Chile|2020-03-20	South America|hCoV-19/Colombia/VAC-GVI-93534/2020|EPI ISL 447786|B.1|Colombia|2020-04-03	0.0000336504	South America
South America|hCoV-19/Peru/LIM-INS-156/2020|EPI ISL 536549|B.1.5|Peru|2020-03-20	South America|hCoV-19/Colombia/VAC-GVI-93534/2020|EPI ISL 447786|B.1|Colombia|2020-04-03	0.0001009604	South America
South America|hCoV-19/Peru/ICA-INS-166/2020|EPI ISL 536559|B.1.1|Peru|2020-03-20	South America|hCoV-19/Colombia/VAC-GVI-93534/2020|EPI ISL 447786|B.1|Colombia|2020-04-03	0.0002356295	South America
South America|hCoV-19/Peru/ARE-UPCH-0111/2020|EPI ISL 540988|B.1|Peru|2020-03-20	South America|hCoV-19/Colombia/VAC-GVI-93534/2020|EPI ISL 447786|B.1|Colombia|2020-04-03	0.0001682784	South America
South America|hCoV-19/Brazil/RJ-763/2020|EPI ISL 427302|B.1.1.33|Brazil|2020-03-20	South America|hCoV-19/Colombia/VAC-GVI-93534/2020|EPI ISL 447786|B.1|Colombia|2020-04-03	0.0002356124	South America
South America|hCoV-19/Brazil/SE-6530/2020|EPI ISL 541373|B.1.1|Brazil|2020-03-20	South America|hCoV-19/Colombia/VAC-GVI-93534/2020|EPI ISL 447786|B.1|Colombia|2020-04-03	0.0002356124	South America
South America|hCoV-19/Brazil/MG-CV42/2020|EPI ISL 429695|B.1|Brazil|2020-03-20	South America|hCoV-19/Colombia/VAC-GVI-93534/2020|EPI ISL 447786|B.1|Colombia|2020-04-03	0.0001011907	South America
South America|hCoV-19/Peru/ARE-UPCH-0110/2020|EPI ISL 540987|B.1.5|Peru|2020-03-20	South America|hCoV-19/Colombia/VAC-GVI-93534/2020|EPI ISL 447786|B.1|Colombia|2020-04-03	0.0001009910	South America
South America|hCoV-19/Colombia/MAG-INS-81035/2020|EPI ISL 456125|B.1.255|Colombia|2020-03-20	South America|hCoV-19/Colombia/VAC-GVI-93534/2020|EPI ISL 447786|B.1|Colombia|2020-04-03	0.0001019894	South America
South America|hCoV-19/Brazil/MG-0217/2020|EPI ISL 470583|B.1.1.33|Brazil|2020-03-20	South America|hCoV-19/Colombia/VAC-GVI-93534/2020|EPI ISL 447786|B.1|Colombia|2020-04-03	0.0002445755	South America
South America|hCoV-19/Chile/RM-ISPCH-47/2020|EPI ISL 445326|B.1.5|Chile|2020-03-21	South America|hCoV-19/Colombia/VAC-GVI-93534/2020|EPI ISL 447786|B.1|Colombia|2020-04-03	0.0001346168	South America
South America|hCoV-19/Chile/MA-ISPCH-14/2020|EPI ISL 445295|B.1.98|Chile|2020-03-21	South America|hCoV-19/Colombia/VAC-GVI-93534/2020|EPI ISL 447786|B.1|Colombia|2020-04-03	0.0001009578	South America
South America|hCoV-19/Chile/RM-ISPCH-71/2020|EPI ISL 445367|B.1.1.33|Chile|2020-03-21	South America|hCoV-19/Colombia/VAC-GVI-93534/2020|EPI ISL 447786|B.1|Colombia|2020-04-03	0.0002692898	South America
South America|hCoV-19/Peru/LIM-UPCH-0119/2020|EPI ISL 568516|B.1.1|Peru|2020-03-21	South America|hCoV-19/Colombia/VAC-GVI-93534/2020|EPI ISL 447786|B.1|Colombia|2020-04-03	0.0002019542	South America
South America|hCoV-19/Chile/RM-ISPCH-23/2020|EPI ISL 445302|B.1.1|Chile|2020-03-21	South America|hCoV-19/Colombia/VAC-GVI-93534/2020|EPI ISL 447786|B.1|Colombia|2020-04-03	0.0001682871	South America
South America|hCoV-19/Chile/MA-ISPCH-9/2020|EPI ISL 445290|B.1|Chile|2020-03-21	South America|hCoV-19/Colombia/VAC-GVI-93534/2020|EPI ISL 447786|B.1|Colombia|2020-04-03	0.0000000000	South America
South America|hCoV-19/Chile/RM-ISPCH-48/2020|EPI ISL 445327|B.1.5|Chile|2020-03-21	South America|hCoV-19/Colombia/VAC-GVI-93534/2020|EPI ISL 447786|B.1|Colombia|2020-04-03	0.0001682705	South America
South America|hCoV-19/Chile/RM-ISPCH-70/2020|EPI ISL 445366|B.1.5|Chile|2020-03-21	South America|hCoV-19/Colombia/VAC-GVI-93534/2020|EPI ISL 447786|B.1|Colombia|2020-04-03	0.0001009604	South America
South America|hCoV-19/Chile/MA-ISPCH-13/2020|EPI ISL 445294|B.1|Chile|2020-03-21	South America|hCoV-19/Colombia/VAC-GVI-93534/2020|EPI ISL 447786|B.1|Colombia|2020-04-03	0.0000000000	South America
South America|hCoV-19/Chile/MA-ISPCH-10/2020|EPI ISL 445291|B.1|Chile|2020-03-21	South America|hCoV-19/Colombia/VAC-GVI-93534/2020|EPI ISL 447786|B.1|Colombia|2020-04-03	0.0000000000	South America
South America|hCoV-19/Brazil/CE-L12-CD224/2020|EPI ISL 476218|B.1.5|Brazil|2020-03-21	South America|hCoV-19/Colombia/VAC-GVI-93534/2020|EPI ISL 447786|B.1|Colombia|2020-04-03	0.0002135537	South America
South America|hCoV-19/Chile/RM-ISPCH-59/2020|EPI ISL 445355|B.1.5|Chile|2020-03-22	South America|hCoV-19/Colombia/VAC-GVI-93534/2020|EPI ISL 447786|B.1|Colombia|2020-04-03	0.0001346229	South America
South America|hCoV-19/Chile/MA-ISPCH-11/2020|EPI ISL 445292|B.1|Chile|2020-03-22	South America|hCoV-19/Colombia/VAC-GVI-93534/2020|EPI ISL 447786|B.1|Colombia|2020-04-03	0.0000336504	South America
South America|hCoV-19/Argentina/C3013/2020|EPI ISL 420598|B.1.220|Argentina|2020-03-22	South America|hCoV-19/Colombia/VAC-GVI-93534/2020|EPI ISL 447786|B.1|Colombia|2020-04-03	0.0001682705	South America
South America|hCoV-19/Brazil/SP-144/2020|EPI ISL 468310|B.1.1.33|Brazil|2020-03-22	South America|hCoV-19/Colombia/VAC-GVI-93534/2020|EPI ISL 447786|B.1|Colombia|2020-04-03	0.0002692842	South America
South America|hCoV-19/Peru/LIM-INS-168/2020|EPI ISL 536561|A.2|Peru|2020-03-22	South America|hCoV-19/Colombia/VAC-GVI-93534/2020|EPI ISL 447786|B.1|Colombia|2020-04-03	0.0004713078	South America
South America|hCoV-19/Chile/MA-ISPCH-15/2020|EPI ISL 445299|B.1|Chile|2020-03-22	South America|hCoV-19/Colombia/VAC-GVI-93534/2020|EPI ISL 447786|B.1|Colombia|2020-04-03	0.0000336495	South America
South America|hCoV-19/Aruba/AW-RIVM-10122/2020|EPI ISL 547449|B.40|Aruba|2020-03-22	South America|hCoV-19/Colombia/VAC-GVI-93534/2020|EPI ISL 447786|B.1|Colombia|2020-04-03	0.0004039706	South America
South America|hCoV-19/Brazil/DF-891/2020|EPI ISL 427298|B.1.1.33|Brazil|2020-03-22	South America|hCoV-19/Colombia/VAC-GVI-93534/2020|EPI ISL 447786|B.1|Colombia|2020-04-03	0.0002356124	South America
South America|hCoV-19/Colombia/BOL-INS-84730/2020|EPI ISL 497738|B.1|Colombia|2020-03-22	South America|hCoV-19/Colombia/VAC-GVI-93534/2020|EPI ISL 447786|B.1|Colombia|2020-04-03	0.0000673119	South America
South America|hCoV-19/Colombia/DC-INS-84861/2020|EPI ISL 456116|B.1.5|Colombia|2020-03-22	South America|hCoV-19/Colombia/VAC-GVI-93534/2020|EPI ISL 447786|B.1|Colombia|2020-04-03	0.0001036636	South America
South America|hCoV-19/Brazil/MG-CV49/2020|EPI ISL 429702|B.1.5|Brazil|2020-03-22	South America|hCoV-19/Colombia/VAC-GVI-93534/2020|EPI ISL 447786|B.1|Colombia|2020-04-03	0.0001388894	South America
South America|hCoV-19/Brazil/SP-L7-CD63/2020|EPI ISL 476432|B.1.255|Brazil|2020-03-22	South America|hCoV-19/Colombia/VAC-GVI-93534/2020|EPI ISL 447786|B.1|Colombia|2020-04-03	0.0001068905	South America
South America|hCoV-19/Brazil/SP-602/2020|EPI ISL 515526|B.1.1|Brazil|2020-03-23	South America|hCoV-19/Colombia/VAC-GVI-93534/2020|EPI ISL 447786|B.1|Colombia|2020-04-03	0.0002356228	South America
South America|hCoV-19/Peru/LAL-UPCH-0109/2020|EPI ISL 540986|B.1.1|Peru|2020-03-23	South America|hCoV-19/Colombia/VAC-GVI-93534/2020|EPI ISL 447786|B.1|Colombia|2020-04-03	0.0002692898	South America
South America|hCoV-19/Brazil/SP-279/2020|EPI ISL 527858|B.1.1.33|Brazil|2020-03-23	South America|hCoV-19/Colombia/VAC-GVI-93534/2020|EPI ISL 447786|B.1|Colombia|2020-04-03	0.0003029578	South America
South America|hCoV-19/Brazil/RJ-DCVN01/2020|EPI ISL 483065|B.1.3|Brazil|2020-03-23	South America|hCoV-19/Colombia/VAC-GVI-93534/2020|EPI ISL 447786|B.1|Colombia|2020-04-03	0.0001346169	South America
South America|hCoV-19/Brazil/DF-861/2020|EPI ISL 427296|B.1.1.33|Brazil|2020-03-23	South America|hCoV-19/Colombia/VAC-GVI-93534/2020|EPI ISL 447786|B.1|Colombia|2020-04-03	0.0002692772	South America
South America|hCoV-19/Brazil/DF-862/2020|EPI ISL 427297|B.1.1.33|Brazil|2020-03-23	South America|hCoV-19/Colombia/VAC-GVI-93534/2020|EPI ISL 447786|B.1|Colombia|2020-04-03	0.0002356124	South America
South America|hCoV-19/Chile/LI-ISPCH-9/2020|EPI ISL 445300|B.1.1|Chile|2020-03-23	South America|hCoV-19/Colombia/VAC-GVI-93534/2020|EPI ISL 447786|B.1|Colombia|2020-04-03	0.0002019558	South America
South America|hCoV-19/Chile/RM-ISPCH-51/2020|EPI ISL 445330|B.1|Chile|2020-03-23	South America|hCoV-19/Colombia/VAC-GVI-93534/2020|EPI ISL 447786|B.1|Colombia|2020-04-03	0.0001346242	South America
South America|hCoV-19/Chile/RM-ISPCH-50/2020|EPI ISL 445329|B|Chile|2020-03-23	South America|hCoV-19/Colombia/VAC-GVI-93534/2020|EPI ISL 447786|B.1|Colombia|2020-04-03	0.0002693030	South America
South America|hCoV-19/Chile/LI-ISPCH-8/2020|EPI ISL 445298|B.1.1|Chile|2020-03-23	South America|hCoV-19/Colombia/VAC-GVI-93534/2020|EPI ISL 447786|B.1|Colombia|2020-04-03	0.0002356453	South America
South America|hCoV-19/Colombia/CES-INS-87973/2020|EPI ISL 498153|B.1.255|Colombia|2020-03-23	South America|hCoV-19/Colombia/VAC-GVI-93534/2020|EPI ISL 447786|B.1|Colombia|2020-04-03	0.0000673051	South America
South America|hCoV-19/Colombia/QUI-INS-85082/2020|EPI ISL 497744|B|Colombia|2020-03-23	South America|hCoV-19/Colombia/VAC-GVI-93534/2020|EPI ISL 447786|B.1|Colombia|2020-04-03	0.0000673150	South America
South America|hCoV-19/Uruguay/UY-NYUMC857/2020|EPI ISL 457953|B.1.1.33|Uruguay|2020-03-23	South America|hCoV-19/Colombia/VAC-GVI-93534/2020|EPI ISL 447786|B.1|Colombia|2020-04-03	0.0002386481	South America
South America|hCoV-19/Peru/CAL-INS-137/2020|EPI ISL 536532|B.1.1.1|Peru|2020-03-23	South America|hCoV-19/Colombia/VAC-GVI-93534/2020|EPI ISL 447786|B.1|Colombia|2020-04-03	0.0002718345	South America
South America|hCoV-19/Brazil/MG-0218/2020|EPI ISL 470584|B.1.1.33|Brazil|2020-03-23	South America|hCoV-19/Colombia/VAC-GVI-93534/2020|EPI ISL 447786|B.1|Colombia|2020-04-03	0.0002396036	South America
South America|hCoV-19/Brazil/RJ-0247/2020|EPI ISL 470615|B.1.1.33|Brazil|2020-03-23	South America|hCoV-19/Colombia/VAC-GVI-93534/2020|EPI ISL 447786|B.1|Colombia|2020-04-03	0.0003088156	South America
South America|hCoV-19/Brazil/SP-L9-CD137/2020|EPI ISL 476484|B.1.1.33|Brazil|2020-03-23	South America|hCoV-19/Colombia/VAC-GVI-93534/2020|EPI ISL 447786|B.1|Colombia|2020-04-03	0.0003140931	South America
South America|hCoV-19/Brazil/SP-L7-CD70/2020|EPI ISL 476437|B.1.255|Brazil|2020-03-23	South America|hCoV-19/Colombia/VAC-GVI-93534/2020|EPI ISL 447786|B.1|Colombia|2020-04-03	0.0000698333	South America
South America|hCoV-19/Brazil/SP-L8-CD101/2020|EPI ISL 476450|B.1.1.33|Brazil|2020-03-23	South America|hCoV-19/Colombia/VAC-GVI-93534/2020|EPI ISL 447786|B.1|Colombia|2020-04-03	0.0002465821	South America
South America|hCoV-19/Brazil/CE-L11-CD196/2020|EPI ISL 476200|B.1.212|Brazil|2020-03-23	South America|hCoV-19/Colombia/VAC-GVI-93534/2020|EPI ISL 447786|B.1|Colombia|2020-04-03	0.0001778763	South America
South America|hCoV-19/Brazil/MA-IEC-162157/2020|EPI ISL 524797|B.1.1.33|Brazil|2020-03-24	South America|hCoV-19/Colombia/VAC-GVI-93534/2020|EPI ISL 447786|B.1|Colombia|2020-04-03	0.0002356120	South America
South America|hCoV-19/Brazil/SP-165/2020|EPI ISL 523963|B.1|Brazil|2020-03-24	South America|hCoV-19/Colombia/VAC-GVI-93534/2020|EPI ISL 447786|B.1|Colombia|2020-04-03	0.0000000000	South America
South America|hCoV-19/Peru/LIM-INS-019/2020|EPI ISL 491172|B.1.1.1|Peru|2020-03-24	South America|hCoV-19/Colombia/VAC-GVI-93534/2020|EPI ISL 447786|B.1|Colombia|2020-04-03	0.0003388784	South America
South America|hCoV-19/Peru/LIM-INS-022/2020|EPI ISL 491428|B.1.1.1|Peru|2020-03-24	South America|hCoV-19/Colombia/VAC-GVI-93534/2020|EPI ISL 447786|B.1|Colombia|2020-04-03	0.0003049838	South America
South America|hCoV-19/Brazil/SP-L7-CD72/2020|EPI ISL 476439|B.1.1.33|Brazil|2020-03-24	South America|hCoV-19/Colombia/VAC-GVI-93534/2020|EPI ISL 447786|B.1|Colombia|2020-04-03	0.0003059375	South America
South America|hCoV-19/Brazil/SP-L9-CD91/2020|EPI ISL 476490|B.1.255|Brazil|2020-03-24	South America|hCoV-19/Colombia/VAC-GVI-93534/2020|EPI ISL 447786|B.1|Colombia|2020-04-03	0.0001019478	South America
South America|hCoV-19/Brazil/SC-L16-CD314/2020|EPI ISL 476278|B.1.1.33|Brazil|2020-03-24	South America|hCoV-19/Colombia/VAC-GVI-93534/2020|EPI ISL 447786|B.1|Colombia|2020-04-03	0.0003060248	South America
South America|hCoV-19/Brazil/RJ-0248/2020|EPI ISL 470616|B.1.5|Brazil|2020-03-24	South America|hCoV-19/Colombia/VAC-GVI-93534/2020|EPI ISL 447786|B.1|Colombia|2020-04-03	0.0001369194	South America
South America|hCoV-19/Brazil/SP-L9-CD140/2020|EPI ISL 476487|B.1.1.33|Brazil|2020-03-24	South America|hCoV-19/Colombia/VAC-GVI-93534/2020|EPI ISL 447786|B.1|Colombia|2020-04-03	0.0002739610	South America
South America|hCoV-19/Brazil/SP-L9-CD139/2020|EPI ISL 476486|B.1.1.33|Brazil|2020-03-24	South America|hCoV-19/Colombia/VAC-GVI-93534/2020|EPI ISL 447786|B.1|Colombia|2020-04-03	0.0002463308	South America
South America|hCoV-19/Chile/MA-CMM-31600/2020|EPI ISL 459861|B.1|Chile|2020-03-25	South America|hCoV-19/Colombia/VAC-GVI-93534/2020|EPI ISL 447786|B.1|Colombia|2020-04-03	0.0000000000	South America
South America|hCoV-19/Brazil/SP-625/2020|EPI ISL 515528|B.1.1.33|Brazil|2020-03-25	South America|hCoV-19/Colombia/VAC-GVI-93534/2020|EPI ISL 447786|B.1|Colombia|2020-04-03	0.0002356124	South America
South America|hCoV-19/Brazil/RJ-818/2020|EPI ISL 427303|B.1.1.33|Brazil|2020-03-25	South America|hCoV-19/Colombia/VAC-GVI-93534/2020|EPI ISL 447786|B.1|Colombia|2020-04-03	0.0002692772	South America
South America|hCoV-19/Brazil/RJ-1111/2020|EPI ISL 456076|B.1.1.33|Brazil|2020-03-25	South America|hCoV-19/Colombia/VAC-GVI-93534/2020|EPI ISL 447786|B.1|Colombia|2020-04-03	0.0002692772	South America
South America|hCoV-19/Brazil/RJ-1119/2020|EPI ISL 456077|B.1.1.33|Brazil|2020-03-25	South America|hCoV-19/Colombia/VAC-GVI-93534/2020|EPI ISL 447786|B.1|Colombia|2020-04-03	0.0002356124	South America
South America|hCoV-19/Peru/LIM-INS-017/2020|EPI ISL 490316|B.1.255|Peru|2020-03-25	South America|hCoV-19/Colombia/VAC-GVI-93534/2020|EPI ISL 447786|B.1|Colombia|2020-04-03	0.0000677519	South America
South America|hCoV-19/Peru/LIM-INS-024/2020|EPI ISL 491429|A.2|Peru|2020-03-25	South America|hCoV-19/Colombia/VAC-GVI-93534/2020|EPI ISL 447786|B.1|Colombia|2020-04-03	0.0004405808	South America
South America|hCoV-19/Peru/LIM-INS-018/2020|EPI ISL 490975|B.1|Peru|2020-03-25	South America|hCoV-19/Colombia/VAC-GVI-93534/2020|EPI ISL 447786|B.1|Colombia|2020-04-03	0.0002033078	South America
South America|hCoV-19/Brazil/SP-636/2020|EPI ISL 515550|B.1.1.33|Brazil|2020-03-25	South America|hCoV-19/Colombia/VAC-GVI-93534/2020|EPI ISL 447786|B.1|Colombia|2020-04-03	0.0002356203	South America
South America|hCoV-19/Colombia/ANT-UdeA-200325-01/2020|EPI ISL 536399|B.1.5|Colombia|2020-03-25	South America|hCoV-19/Colombia/VAC-GVI-93534/2020|EPI ISL 447786|B.1|Colombia|2020-04-03	0.0001009672	South America
South America|hCoV-19/Colombia/MAG-INS-87968/2020|EPI ISL 498152|B.1|Colombia|2020-03-25	South America|hCoV-19/Colombia/VAC-GVI-93534/2020|EPI ISL 447786|B.1|Colombia|2020-04-03	0.0001682875	South America
South America|hCoV-19/Chile/AR-ISPCH-14/2020|EPI ISL 445348|B.1.255|Chile|2020-03-25	South America|hCoV-19/Colombia/VAC-GVI-93534/2020|EPI ISL 447786|B.1|Colombia|2020-04-03	0.0000673074	South America
South America|hCoV-19/Colombia/ATL-INS-88612/2020|EPI ISL 498155|B.1|Colombia|2020-03-25	South America|hCoV-19/Colombia/VAC-GVI-93534/2020|EPI ISL 447786|B.1|Colombia|2020-04-03	0.0000000000	South America
South America|hCoV-19/Uruguay/UY-NYUMC861/2020|EPI ISL 457957|B.1.1.1|Uruguay|2020-03-25	South America|hCoV-19/Colombia/VAC-GVI-93534/2020|EPI ISL 447786|B.1|Colombia|2020-04-03	0.0003401854	South America
South America|hCoV-19/Brazil/SP-L11-CD93/2020|EPI ISL 476204|B.1.1.33|Brazil|2020-03-25	South America|hCoV-19/Colombia/VAC-GVI-93534/2020|EPI ISL 447786|B.1|Colombia|2020-04-03	0.0003459123	South America
South America|hCoV-19/Brazil/RJ-0249/2020|EPI ISL 470617|B.1.1.33|Brazil|2020-03-25	South America|hCoV-19/Colombia/VAC-GVI-93534/2020|EPI ISL 447786|B.1|Colombia|2020-04-03	0.0002420139	South America
South America|hCoV-19/Brazil/RJ-872/2020|EPI ISL 427304|B.1.1.33|Brazil|2020-03-26	South America|hCoV-19/Colombia/VAC-GVI-93534/2020|EPI ISL 447786|B.1|Colombia|2020-04-03	0.0003029577	South America
South America|hCoV-19/Brazil/PR-5623/2020|EPI ISL 541346|B.1.3|Brazil|2020-03-26	South America|hCoV-19/Colombia/VAC-GVI-93534/2020|EPI ISL 447786|B.1|Colombia|2020-04-03	0.0001346106	South America
South America|hCoV-19/Colombia/CAL-GUR-0072/2020|EPI ISL 447734|A.2|Colombia|2020-03-26	South America|hCoV-19/Colombia/VAC-GVI-93534/2020|EPI ISL 447786|B.1|Colombia|2020-04-03	0.0005050008	South America
South America|hCoV-19/Colombia/VAC-GUR-0084/2020|EPI ISL 447735|B.1|Colombia|2020-03-26	South America|hCoV-19/Colombia/VAC-GVI-93534/2020|EPI ISL 447786|B.1|Colombia|2020-04-03	0.0000000000	South America
South America|hCoV-19/Colombia/VAC-GUR-0135/2020|EPI ISL 447737|B.1|Colombia|2020-03-26	South America|hCoV-19/Colombia/VAC-GVI-93534/2020|EPI ISL 447786|B.1|Colombia|2020-04-03	0.0000336745	South America
South America|hCoV-19/Colombia/BOY-INS-88871/2020|EPI ISL 498158|B|Colombia|2020-03-26	South America|hCoV-19/Colombia/VAC-GVI-93534/2020|EPI ISL 447786|B.1|Colombia|2020-04-03	0.0000673128	South America
South America|hCoV-19/Colombia/VAC-GUR-0094/2020|EPI ISL 447736|B.1|Colombia|2020-03-26	South America|hCoV-19/Colombia/VAC-GVI-93534/2020|EPI ISL 447786|B.1|Colombia|2020-04-03	0.0000338001	South America
South America|hCoV-19/Uruguay/UY-NYUMC863/2020|EPI ISL 457959|B|Uruguay|2020-03-26	South America|hCoV-19/Colombia/VAC-GVI-93534/2020|EPI ISL 447786|B.1|Colombia|2020-04-03	0.0003752777	South America
South America|hCoV-19/Brazil/SC-L17-CD322/2020|EPI ISL 476297|B.1.1.33|Brazil|2020-03-26	South America|hCoV-19/Colombia/VAC-GVI-93534/2020|EPI ISL 447786|B.1|Colombia|2020-04-03	0.0002379345	South America
South America|hCoV-19/Brazil/RJ-0250/2020|EPI ISL 470618|B.1.1.33|Brazil|2020-03-26	South America|hCoV-19/Colombia/VAC-GVI-93534/2020|EPI ISL 447786|B.1|Colombia|2020-04-03	0.0002381855	South America
South America|hCoV-19/Brazil/SP-L14-CD241/2020|EPI ISL 476245|B.1.1.33|Brazil|2020-03-26	South America|hCoV-19/Colombia/VAC-GVI-93534/2020|EPI ISL 447786|B.1|Colombia|2020-04-03	0.0002447123	South America
South America|hCoV-19/Argentina/PAIS-A0003/2020|EPI ISL 430795|B.1|Argentina|2020-03-26	South America|hCoV-19/Colombia/VAC-GVI-93534/2020|EPI ISL 447786|B.1|Colombia|2020-04-03	0.0000352800	South America
South America|hCoV-19/Argentina/PAIS-A0004/2020|EPI ISL 430796|B.1.5|Argentina|2020-03-27	South America|hCoV-19/Colombia/VAC-GVI-93534/2020|EPI ISL 447786|B.1|Colombia|2020-04-03	0.0002019525	South America
South America|hCoV-19/Argentina/PAIS-A0005/2020|EPI ISL 430797|B.1.1|Argentina|2020-03-27	South America|hCoV-19/Colombia/VAC-GVI-93534/2020|EPI ISL 447786|B.1|Colombia|2020-04-03	0.0002359679	South America
South America|hCoV-19/Chile/RM-CMM-32205/2020|EPI ISL 459859|B.1.5|Chile|2020-03-27	South America|hCoV-19/Colombia/VAC-GVI-93534/2020|EPI ISL 447786|B.1|Colombia|2020-04-03	0.0001009604	South America
South America|hCoV-19/Peru/LIM-INS-020/2020|EPI ISL 490976|B.1.1.1|Peru|2020-03-27	South America|hCoV-19/Colombia/VAC-GVI-93534/2020|EPI ISL 447786|B.1|Colombia|2020-04-03	0.0003051388	South America
South America|hCoV-19/Brazil/RJ-0251/2020|EPI ISL 470619|B.1|Brazil|2020-03-27	South America|hCoV-19/Colombia/VAC-GVI-93534/2020|EPI ISL 447786|B.1|Colombia|2020-04-03	0.0001026845	South America
South America|hCoV-19/Brazil/SP-L14-CD260/2020|EPI ISL 476256|B.1|Brazil|2020-03-27	South America|hCoV-19/Colombia/VAC-GVI-93534/2020|EPI ISL 447786|B.1|Colombia|2020-04-03	0.0001027162	South America
South America|hCoV-19/Brazil/SP-L14-CD242/2020|EPI ISL 476246|B.1.1.33|Brazil|2020-03-27	South America|hCoV-19/Colombia/VAC-GVI-93534/2020|EPI ISL 447786|B.1|Colombia|2020-04-03	0.0002398172	South America
South America|hCoV-19/Brazil/SP-L17-CD324/2020|EPI ISL 476298|B.1.1|Brazil|2020-03-27	South America|hCoV-19/Colombia/VAC-GVI-93534/2020|EPI ISL 447786|B.1|Colombia|2020-04-03	0.0002789554	South America
South America|hCoV-19/Brazil/SP-L17-CD327/2020|EPI ISL 476299|B.1.212|Brazil|2020-03-27	South America|hCoV-19/Colombia/VAC-GVI-93534/2020|EPI ISL 447786|B.1|Colombia|2020-04-03	0.0002109715	South America
South America|hCoV-19/Chile/RM-ISPCH-75/2020|EPI ISL 445371|B.1.5|Chile|2020-03-28	South America|hCoV-19/Colombia/VAC-GVI-93534/2020|EPI ISL 447786|B.1|Colombia|2020-04-03	0.0001346204	South America
South America|hCoV-19/Argentina/PAIS-A0006/2020|EPI ISL 430798|B.1.3|Argentina|2020-03-28	South America|hCoV-19/Colombia/VAC-GVI-93534/2020|EPI ISL 447786|B.1|Colombia|2020-04-03	0.0001009557	South America
South America|hCoV-19/Colombia/CUN-GUR-0454/2020|EPI ISL 447744|B.1.255|Colombia|2020-03-28	South America|hCoV-19/Colombia/VAC-GVI-93534/2020|EPI ISL 447786|B.1|Colombia|2020-04-03	0.0000673028	South America
South America|hCoV-19/Colombia/RIS-INS-87267/2020|EPI ISL 497745|B.1|Colombia|2020-03-28	South America|hCoV-19/Colombia/VAC-GVI-93534/2020|EPI ISL 447786|B.1|Colombia|2020-04-03	0.0000000000	South America
South America|hCoV-19/Brazil/SP-120/2020|EPI ISL 515521|B.1.1.33|Brazil|2020-03-28	South America|hCoV-19/Colombia/VAC-GVI-93534/2020|EPI ISL 447786|B.1|Colombia|2020-04-03	0.0002356917	South America
South America|hCoV-19/Brazil/PR-5622/2020|EPI ISL 541345|B.1|Brazil|2020-03-28	South America|hCoV-19/Colombia/VAC-GVI-93534/2020|EPI ISL 447786|B.1|Colombia|2020-04-03	0.0000337096	South America
South America|hCoV-19/Uruguay/UY-NYUMC865/2020|EPI ISL 457961|B|Uruguay|2020-03-28	South America|hCoV-19/Colombia/VAC-GVI-93534/2020|EPI ISL 447786|B.1|Colombia|2020-04-03	0.0003738113	South America
South America|hCoV-19/Uruguay/UY-NYUMC867/2020|EPI ISL 457963|B.1.1.1|Uruguay|2020-03-28	South America|hCoV-19/Colombia/VAC-GVI-93534/2020|EPI ISL 447786|B.1|Colombia|2020-04-03	0.0003398040	South America
South America|hCoV-19/Brazil/CE-L16-CD332/2020|EPI ISL 476281|B.1.1.33|Brazil|2020-03-28	South America|hCoV-19/Colombia/VAC-GVI-93534/2020|EPI ISL 447786|B.1|Colombia|2020-04-03	0.0002437579	South America
South America|hCoV-19/Brazil/SP-551/2020|EPI ISL 471554|B.1.1.33|Brazil|2020-03-29	South America|hCoV-19/Colombia/VAC-GVI-93534/2020|EPI ISL 447786|B.1|Colombia|2020-04-03	0.0002356122	South America
South America|hCoV-19/Colombia/NAR-GUR-0627/2020|EPI ISL 447749|B.1.1|Colombia|2020-03-29	South America|hCoV-19/Colombia/VAC-GVI-93534/2020|EPI ISL 447786|B.1|Colombia|2020-04-03	0.0002409312	South America
South America|hCoV-19/Argentina/PAIS-A0007/2020|EPI ISL 430799|B.1.5|Argentina|2020-03-30	South America|hCoV-19/Colombia/VAC-GVI-93534/2020|EPI ISL 447786|B.1|Colombia|2020-04-03	0.0001009604	South America
South America|hCoV-19/Chile/MA-ISPCH-17/2020|EPI ISL 445372|B.1|Chile|2020-03-30	South America|hCoV-19/Colombia/VAC-GVI-93534/2020|EPI ISL 447786|B.1|Colombia|2020-04-03	0.0000000000	South America
South America|hCoV-19/Colombia/HUI-GUR-0900/2020|EPI ISL 447752|B.1|Colombia|2020-03-30	South America|hCoV-19/Colombia/VAC-GVI-93534/2020|EPI ISL 447786|B.1|Colombia|2020-04-03	0.0002357931	South America
South America|hCoV-19/Colombia/CHO-GUR-0787/2020|EPI ISL 447750|B.1|Colombia|2020-03-30	South America|hCoV-19/Colombia/VAC-GVI-93534/2020|EPI ISL 447786|B.1|Colombia|2020-04-03	0.0000336522	South America
South America|hCoV-19/Brazil/RJ-899/2020|EPI ISL 456071|B.1.1.33|Brazil|2020-03-30	South America|hCoV-19/Colombia/VAC-GVI-93534/2020|EPI ISL 447786|B.1|Colombia|2020-04-03	0.0003030778	South America
South America|hCoV-19/Colombia/NAR-INS-94679/2020|EPI ISL 498162|A.2|Colombia|2020-03-30	South America|hCoV-19/Colombia/VAC-GVI-93534/2020|EPI ISL 447786|B.1|Colombia|2020-04-03	0.0004713395	South America
South America|hCoV-19/Colombia/ATL-INS-88712/2020|EPI ISL 498156|B.1.5|Colombia|2020-03-30	South America|hCoV-19/Colombia/VAC-GVI-93534/2020|EPI ISL 447786|B.1|Colombia|2020-04-03	0.0001009672	South America
South America|hCoV-19/Chile/VS-ISPCH-5/2020|EPI ISL 445337|B.1|Chile|2020-03-30	South America|hCoV-19/Colombia/VAC-GVI-93534/2020|EPI ISL 447786|B.1|Colombia|2020-04-03	0.0000336529	South America
South America|hCoV-19/Colombia/BOY-INS-88859/2020|EPI ISL 498157|B.1.255|Colombia|2020-03-30	South America|hCoV-19/Colombia/VAC-GVI-93534/2020|EPI ISL 447786|B.1|Colombia|2020-04-03	0.0000673096	South America
South America|hCoV-19/Colombia/BOL-INS-94411/2020|EPI ISL 498161|B.1|Colombia|2020-03-30	South America|hCoV-19/Colombia/VAC-GVI-93534/2020|EPI ISL 447786|B.1|Colombia|2020-04-03	0.0001009701	South America
South America|hCoV-19/Brazil/RJ-0252/2020|EPI ISL 470620|B.1.1.33|Brazil|2020-03-30	South America|hCoV-19/Colombia/VAC-GVI-93534/2020|EPI ISL 447786|B.1|Colombia|2020-04-03	0.0003057880	South America
South America|hCoV-19/Brazil/CE-L16-CD344/2020|EPI ISL 476288|B.1.5|Brazil|2020-03-30	South America|hCoV-19/Colombia/VAC-GVI-93534/2020|EPI ISL 447786|B.1|Colombia|2020-04-03	0.0001359538	South America
South America|hCoV-19/Brazil/CE-L16-CD346/2020|EPI ISL 476289|B.1.212|Brazil|2020-03-30	South America|hCoV-19/Colombia/VAC-GVI-93534/2020|EPI ISL 447786|B.1|Colombia|2020-04-03	0.0002379655	South America
South America|hCoV-19/Ecuador/HGSQ-USFQ-018/2020|EPI ISL 422563|B.1.1|Ecuador|2020-03-30	South America|hCoV-19/Colombia/VAC-GVI-93534/2020|EPI ISL 447786|B.1|Colombia|2020-04-03	0.0002761807	South America
South America|hCoV-19/Brazil/SP-L15-CD272/2020|EPI ISL 476265|B.1.255|Brazil|2020-03-30	South America|hCoV-19/Colombia/VAC-GVI-93534/2020|EPI ISL 447786|B.1|Colombia|2020-04-03	0.0000684708	South America
South America|hCoV-19/Brazil/SC-L16-CD350/2020|EPI ISL 476292|B.1.1.33|Brazil|2020-03-30	South America|hCoV-19/Colombia/VAC-GVI-93534/2020|EPI ISL 447786|B.1|Colombia|2020-04-03	0.0002397268	South America
South America|hCoV-19/Brazil/SP-L16-CD339/2020|EPI ISL 476286|B.1.1.33|Brazil|2020-03-30	South America|hCoV-19/Colombia/VAC-GVI-93534/2020|EPI ISL 447786|B.1|Colombia|2020-04-03	0.0002397515	South America
South America|hCoV-19/Brazil/SP-L15-CD274/2020|EPI ISL 476267|B.1.1|Brazil|2020-03-30	South America|hCoV-19/Colombia/VAC-GVI-93534/2020|EPI ISL 447786|B.1|Colombia|2020-04-03	0.0002768021	South America
South America|hCoV-19/Uruguay/UY-NYUMC866/2020|EPI ISL 457962|B.1.1.1|Uruguay|2020-03-30	South America|hCoV-19/Colombia/VAC-GVI-93534/2020|EPI ISL 447786|B.1|Colombia|2020-04-03	0.0003487375	South America
South America|hCoV-19/Brazil/SP-L15-CD283/2020|EPI ISL 476274|B.1.1.33|Brazil|2020-03-30	South America|hCoV-19/Colombia/VAC-GVI-93534/2020|EPI ISL 447786|B.1|Colombia|2020-04-03	0.0002789755	South America
South America|hCoV-19/Colombia/HUI-GUR-0920/2020|EPI ISL 447753|B.1.5|Colombia|2020-03-30	South America|hCoV-19/Colombia/VAC-GVI-93534/2020|EPI ISL 447786|B.1|Colombia|2020-04-03	0.0001404042	South America
South America|hCoV-19/Peru/ANC-INS-132/2020|EPI ISL 536529|B.1.1.1|Peru|2020-03-31	South America|hCoV-19/Colombia/VAC-GVI-93534/2020|EPI ISL 447786|B.1|Colombia|2020-04-03	0.0003366195	South America
South America|hCoV-19/Argentina/PAIS-A0009/2020|EPI ISL 430801|B.1.5|Argentina|2020-03-31	South America|hCoV-19/Colombia/VAC-GVI-93534/2020|EPI ISL 447786|B.1|Colombia|2020-04-03	0.0001009604	South America
South America|hCoV-19/Brazil/SP-122/2020|EPI ISL 515522|B.1.1.33|Brazil|2020-03-31	South America|hCoV-19/Colombia/VAC-GVI-93534/2020|EPI ISL 447786|B.1|Colombia|2020-04-03	0.0002356124	South America
South America|hCoV-19/Argentina/PAIS-A0011/2020|EPI ISL 430802|B.1.1|Argentina|2020-03-31	South America|hCoV-19/Colombia/VAC-GVI-93534/2020|EPI ISL 447786|B.1|Colombia|2020-04-03	0.0002019584	South America
South America|hCoV-19/Colombia/RIS-GUV-92087/2020|EPI ISL 447760|B.1.8|Colombia|2020-03-31	South America|hCoV-19/Colombia/VAC-GVI-93534/2020|EPI ISL 447786|B.1|Colombia|2020-04-03	0.0001009638	South America
South America|hCoV-19/Colombia/HUI-GUV-92061/2020|EPI ISL 447759|B.1.5|Colombia|2020-03-31	South America|hCoV-19/Colombia/VAC-GVI-93534/2020|EPI ISL 447786|B.1|Colombia|2020-04-03	0.0001009944	South America
South America|hCoV-19/Colombia/VAC-GUV-92034/2020|EPI ISL 447755|B.1.5|Colombia|2020-03-31	South America|hCoV-19/Colombia/VAC-GVI-93534/2020|EPI ISL 447786|B.1|Colombia|2020-04-03	0.0002020551	South America
South America|hCoV-19/Colombia/VAC-GUV-92042/2020|EPI ISL 447756|B.1.5|Colombia|2020-03-31	South America|hCoV-19/Colombia/VAC-GVI-93534/2020|EPI ISL 447786|B.1|Colombia|2020-04-03	0.0001347048	South America
South America|hCoV-19/Peru/ICA-INS-040/2020|EPI ISL 491462|B.1.1.1|Peru|2020-03-31	South America|hCoV-19/Colombia/VAC-GVI-93534/2020|EPI ISL 447786|B.1|Colombia|2020-04-03	0.0003388944	South America
South America|hCoV-19/Colombia/MAG-INS-95839/2020|EPI ISL 498166|B.1.255|Colombia|2020-03-31	South America|hCoV-19/Colombia/VAC-GVI-93534/2020|EPI ISL 447786|B.1|Colombia|2020-04-03	0.0001009646	South America
South America|hCoV-19/Colombia/CAU-INS-89002/2020|EPI ISL 498159|B.1|Colombia|2020-03-31	South America|hCoV-19/Colombia/VAC-GVI-93534/2020|EPI ISL 447786|B.1|Colombia|2020-04-03	0.0000673105	South America
South America|hCoV-19/Colombia/CES-INS-89781/2020|EPI ISL 498160|B.1.255|Colombia|2020-03-31	South America|hCoV-19/Colombia/VAC-GVI-93534/2020|EPI ISL 447786|B.1|Colombia|2020-04-03	0.0000673074	South America
South America|hCoV-19/Colombia/ANT-GUV-92256/2020|EPI ISL 447768|B.1|Colombia|2020-03-31	South America|hCoV-19/Colombia/VAC-GVI-93534/2020|EPI ISL 447786|B.1|Colombia|2020-04-03	0.0000000000	South America
South America|hCoV-19/Colombia/ANT-GUV-92146/2020|EPI ISL 447761|B|Colombia|2020-03-31	South America|hCoV-19/Colombia/VAC-GVI-93534/2020|EPI ISL 447786|B.1|Colombia|2020-04-03	0.0002361099	South America
South America|hCoV-19/Brazil/MA-L17-CD363/2020|EPI ISL 476309|B.1.1.33|Brazil|2020-03-31	South America|hCoV-19/Colombia/VAC-GVI-93534/2020|EPI ISL 447786|B.1|Colombia|2020-04-03	0.0002739610	South America
South America|hCoV-19/Brazil/BA-L17-CD359/2020|EPI ISL 476305|B.1.1.33|Brazil|2020-03-31	South America|hCoV-19/Colombia/VAC-GVI-93534/2020|EPI ISL 447786|B.1|Colombia|2020-04-03	0.0002739610	South America
South America|hCoV-19/Brazil/PR-L17-CD365/2020|EPI ISL 476311|B.1.1|Brazil|2020-03-31	South America|hCoV-19/Colombia/VAC-GVI-93534/2020|EPI ISL 447786|B.1|Colombia|2020-04-03	0.0002054782	South America
South America|hCoV-19/Brazil/SC-L17-CD372/2020|EPI ISL 476317|B.1.1.33|Brazil|2020-03-31	South America|hCoV-19/Colombia/VAC-GVI-93534/2020|EPI ISL 447786|B.1|Colombia|2020-04-03	0.0002416963	South America
South America|hCoV-19/Brazil/CE-L17-CD361/2020|EPI ISL 476307|B.1.212|Brazil|2020-03-31	South America|hCoV-19/Colombia/VAC-GVI-93534/2020|EPI ISL 447786|B.1|Colombia|2020-04-03	0.0002071427	South America
South America|hCoV-19/Brazil/SP-L17-CD357/2020|EPI ISL 476303|B.1.1.33|Brazil|2020-03-31	South America|hCoV-19/Colombia/VAC-GVI-93534/2020|EPI ISL 447786|B.1|Colombia|2020-04-03	0.0002762307	South America
South America|hCoV-19/Colombia/HUI-GUV-92060/2020|EPI ISL 447758|B.1.5|Colombia|2020-03-31	South America|hCoV-19/Colombia/VAC-GVI-93534/2020|EPI ISL 447786|B.1|Colombia|2020-04-03	0.0001052239	South America
South America|hCoV-19/Peru/CAL-INS-135/2020|EPI ISL 536530|B.1.1|Peru|2020-03-31	South America|hCoV-19/Colombia/VAC-GVI-93534/2020|EPI ISL 447786|B.1|Colombia|2020-04-03	0.0003884321	South America
South America|hCoV-19/Argentina/PAIS-A0012/2020|EPI ISL 430803|B.1.5|Argentina|2020-04-01	South America|hCoV-19/Colombia/VAC-GVI-93534/2020|EPI ISL 447786|B.1|Colombia|2020-04-03	0.0001682746	South America
South America|hCoV-19/Brazil/SP-137/2020|EPI ISL 515543|B.1.1.33|Brazil|2020-04-01	South America|hCoV-19/Colombia/VAC-GVI-93534/2020|EPI ISL 447786|B.1|Colombia|2020-04-03	0.0002692898	South America
South America|hCoV-19/Peru/LAM-INS-126/2020|EPI ISL 536524|C.14|Peru|2020-04-01	South America|hCoV-19/Colombia/VAC-GVI-93534/2020|EPI ISL 447786|B.1|Colombia|2020-04-03	0.0003703078	South America
South America|hCoV-19/Chile/RM-ISPCH-56/2020|EPI ISL 445352|B.1.1.33|Chile|2020-04-01	South America|hCoV-19/Colombia/VAC-GVI-93534/2020|EPI ISL 447786|B.1|Colombia|2020-04-03	0.0002356124	South America
South America|hCoV-19/Peru/JUN-INS-131/2020|EPI ISL 536528|B.1|Peru|2020-04-01	South America|hCoV-19/Colombia/VAC-GVI-93534/2020|EPI ISL 447786|B.1|Colombia|2020-04-03	0.0001682626	South America
South America|hCoV-19/Peru/LAM-INS-125/2020|EPI ISL 536523|C.14|Peru|2020-04-01	South America|hCoV-19/Colombia/VAC-GVI-93534/2020|EPI ISL 447786|B.1|Colombia|2020-04-03	0.0004039999	South America
South America|hCoV-19/Argentina/PAIS-A0013/2020|EPI ISL 430804|B.1.5|Argentina|2020-04-01	South America|hCoV-19/Colombia/VAC-GVI-93534/2020|EPI ISL 447786|B.1|Colombia|2020-04-03	0.0001009604	South America
South America|hCoV-19/Peru/LAM-INS-169/2020|EPI ISL 536562|B.1.1.1|Peru|2020-04-01	South America|hCoV-19/Colombia/VAC-GVI-93534/2020|EPI ISL 447786|B.1|Colombia|2020-04-03	0.0003703078	South America
South America|hCoV-19/Argentina/PAIS-A0014/2020|EPI ISL 430805|B.1.1|Argentina|2020-04-01	South America|hCoV-19/Colombia/VAC-GVI-93534/2020|EPI ISL 447786|B.1|Colombia|2020-04-03	0.0002696836	South America
South America|hCoV-19/Chile/RM-ISPCH-54/2020|EPI ISL 445350|B.1.1.1|Chile|2020-04-01	South America|hCoV-19/Colombia/VAC-GVI-93534/2020|EPI ISL 447786|B.1|Colombia|2020-04-03	0.0003366202	South America
South America|hCoV-19/Brazil/RJ-1065/2020|EPI ISL 456074|B.1.1.33|Brazil|2020-04-01	South America|hCoV-19/Colombia/VAC-GVI-93534/2020|EPI ISL 447786|B.1|Colombia|2020-04-03	0.0002692772	South America
South America|hCoV-19/Brazil/RJ-1056/2020|EPI ISL 456072|B.1.1.33|Brazil|2020-04-01	South America|hCoV-19/Colombia/VAC-GVI-93534/2020|EPI ISL 447786|B.1|Colombia|2020-04-03	0.0002356124	South America
South America|hCoV-19/Colombia/MAG-GVI-93457/2020|EPI ISL 447778|B.1.255|Colombia|2020-04-01	South America|hCoV-19/Colombia/VAC-GVI-93534/2020|EPI ISL 447786|B.1|Colombia|2020-04-03	0.0001009612	South America
South America|hCoV-19/Colombia/VAC-GVI-93366/2020|EPI ISL 447774|B.1|Colombia|2020-04-01	South America|hCoV-19/Colombia/VAC-GVI-93534/2020|EPI ISL 447786|B.1|Colombia|2020-04-03	0.0000000000	South America
South America|hCoV-19/Colombia/ANT-GUV-92250/2020|EPI ISL 447766|B.1|Colombia|2020-04-01	South America|hCoV-19/Colombia/VAC-GVI-93534/2020|EPI ISL 447786|B.1|Colombia|2020-04-03	0.0000000000	South America
South America|hCoV-19/Colombia/VAC-GVI-93467/2020|EPI ISL 447779|B.1.1|Colombia|2020-04-01	South America|hCoV-19/Colombia/VAC-GVI-93534/2020|EPI ISL 447786|B.1|Colombia|2020-04-03	0.0002020170	South America
South America|hCoV-19/Colombia/MAG-GVI-93450/2020|EPI ISL 447777|B.1.255|Colombia|2020-04-01	South America|hCoV-19/Colombia/VAC-GVI-93534/2020|EPI ISL 447786|B.1|Colombia|2020-04-03	0.0000673414	South America
South America|hCoV-19/Colombia/VAC-GVI-93470/2020|EPI ISL 447780|B.1|Colombia|2020-04-01	South America|hCoV-19/Colombia/VAC-GVI-93534/2020|EPI ISL 447786|B.1|Colombia|2020-04-03	0.0000336821	South America
South America|hCoV-19/Colombia/VAC-GVI-93381/2020|EPI ISL 447775|B.1|Colombia|2020-04-01	South America|hCoV-19/Colombia/VAC-GVI-93534/2020|EPI ISL 447786|B.1|Colombia|2020-04-03	0.0000000000	South America
South America|hCoV-19/Peru/LAM-INS-034/2020|EPI ISL 491459|C.14|Peru|2020-04-01	South America|hCoV-19/Colombia/VAC-GVI-93534/2020|EPI ISL 447786|B.1|Colombia|2020-04-03	0.0003727921	South America
South America|hCoV-19/Peru/LIM-INS-060/2020|EPI ISL 524473|B.1.1|Peru|2020-04-01	South America|hCoV-19/Colombia/VAC-GVI-93534/2020|EPI ISL 447786|B.1|Colombia|2020-04-03	0.0002372040	South America
South America|hCoV-19/Peru/LAM-INS-038/2020|EPI ISL 491461|C.14|Peru|2020-04-01	South America|hCoV-19/Colombia/VAC-GVI-93534/2020|EPI ISL 447786|B.1|Colombia|2020-04-03	0.0004067105	South America
South America|hCoV-19/Peru/LAM-INS-035/2020|EPI ISL 491460|B.1.1.1|Peru|2020-04-01	South America|hCoV-19/Colombia/VAC-GVI-93534/2020|EPI ISL 447786|B.1|Colombia|2020-04-03	0.0003727921	South America
South America|hCoV-19/Peru/CAJ-INS-057/2020|EPI ISL 517713|B.1.1.1|Peru|2020-04-01	South America|hCoV-19/Colombia/VAC-GVI-93534/2020|EPI ISL 447786|B.1|Colombia|2020-04-03	0.0003388944	South America
South America|hCoV-19/Chile/RM-ISPCH-53/2020|EPI ISL 449800|B.1.5|Chile|2020-04-01	South America|hCoV-19/Colombia/VAC-GVI-93534/2020|EPI ISL 447786|B.1|Colombia|2020-04-03	0.0005051685	South America
South America|hCoV-19/Brazil/RJ-1058/2020|EPI ISL 456073|B.1.1.33|Brazil|2020-04-01	South America|hCoV-19/Colombia/VAC-GVI-93534/2020|EPI ISL 447786|B.1|Colombia|2020-04-03	0.0002693895	South America
South America|hCoV-19/Colombia/VAC-GVI-93352/2020|EPI ISL 447771|B.1|Colombia|2020-04-01	South America|hCoV-19/Colombia/VAC-GVI-93534/2020|EPI ISL 447786|B.1|Colombia|2020-04-03	0.0000000000	South America
South America|hCoV-19/Colombia/COR-INS-95319/2020|EPI ISL 498163|B.1|Colombia|2020-04-01	South America|hCoV-19/Colombia/VAC-GVI-93534/2020|EPI ISL 447786|B.1|Colombia|2020-04-03	0.0000673128	South America
South America|hCoV-19/Colombia/VAC-INS-96183/2020|EPI ISL 456147|B.1|Colombia|2020-04-01	South America|hCoV-19/Colombia/VAC-GVI-93534/2020|EPI ISL 447786|B.1|Colombia|2020-04-03	0.0000336692	South America
South America|hCoV-19/Colombia/VAC-INS-96176/2020|EPI ISL 456152|B|Colombia|2020-04-01	South America|hCoV-19/Colombia/VAC-GVI-93534/2020|EPI ISL 447786|B.1|Colombia|2020-04-03	0.0003707897	South America
South America|hCoV-19/Peru/JUN-INS-127/2020|EPI ISL 536525|B.1|Peru|2020-04-01	South America|hCoV-19/Colombia/VAC-GVI-93534/2020|EPI ISL 447786|B.1|Colombia|2020-04-03	0.0002027103	South America
South America|hCoV-19/Colombia/ANT-GUV-92252/2020|EPI ISL 447767|B|Colombia|2020-04-01	South America|hCoV-19/Colombia/VAC-GVI-93534/2020|EPI ISL 447786|B.1|Colombia|2020-04-03	0.0003386128	South America
South America|hCoV-19/Colombia/CUN-GVI-93301/2020|EPI ISL 447769|B.1.255|Colombia|2020-04-01	South America|hCoV-19/Colombia/VAC-GVI-93534/2020|EPI ISL 447786|B.1|Colombia|2020-04-03	0.0001354869	South America
South America|hCoV-19/Peru/LAM-INS-170/2020|EPI ISL 536563|B.1.1.1|Peru|2020-04-01	South America|hCoV-19/Colombia/VAC-GVI-93534/2020|EPI ISL 447786|B.1|Colombia|2020-04-03	0.0004060469	South America
South America|hCoV-19/Peru/LAM-INS-171/2020|EPI ISL 536564|B.1.5|Peru|2020-04-01	South America|hCoV-19/Colombia/VAC-GVI-93534/2020|EPI ISL 447786|B.1|Colombia|2020-04-03	0.0002713423	South America
South America|hCoV-19/Brazil/PA-0227/2020|EPI ISL 470601|B.1.1.33|Brazil|2020-04-01	South America|hCoV-19/Colombia/VAC-GVI-93534/2020|EPI ISL 447786|B.1|Colombia|2020-04-03	0.0003080563	South America
South America|hCoV-19/Brazil/SC-L19-CD399/2020|EPI ISL 476324|B.1.1.33|Brazil|2020-04-01	South America|hCoV-19/Colombia/VAC-GVI-93534/2020|EPI ISL 447786|B.1|Colombia|2020-04-03	0.0002395791	South America
South America|hCoV-19/Brazil/SP-L19-CD391/2020|EPI ISL 476320|B.1.212|Brazil|2020-04-01	South America|hCoV-19/Colombia/VAC-GVI-93534/2020|EPI ISL 447786|B.1|Colombia|2020-04-03	0.0001711031	South America
South America|hCoV-19/Brazil/RS-L19-CD390/2020|EPI ISL 476319|B.1.1.33|Brazil|2020-04-01	South America|hCoV-19/Colombia/VAC-GVI-93534/2020|EPI ISL 447786|B.1|Colombia|2020-04-03	0.0003080548	South America
South America|hCoV-19/Brazil/PA-0229/2020|EPI ISL 470603|B.1.1.1|Brazil|2020-04-01	South America|hCoV-19/Colombia/VAC-GVI-93534/2020|EPI ISL 447786|B.1|Colombia|2020-04-03	0.0003423161	South America
South America|hCoV-19/Brazil/RJ-0254/2020|EPI ISL 470622|B.39|Brazil|2020-04-01	South America|hCoV-19/Colombia/VAC-GVI-93534/2020|EPI ISL 447786|B.1|Colombia|2020-04-03	0.0004108011	South America
South America|hCoV-19/Brazil/AM-0201/2020|EPI ISL 470568|B.1|Brazil|2020-04-01	South America|hCoV-19/Colombia/VAC-GVI-93534/2020|EPI ISL 447786|B.1|Colombia|2020-04-03	0.0001711778	South America
South America|hCoV-19/Peru/JUN-INS-128/2020|EPI ISL 536526|B.1.5|Peru|2020-04-01	South America|hCoV-19/Colombia/VAC-GVI-93534/2020|EPI ISL 447786|B.1|Colombia|2020-04-03	0.0002396559	South America
South America|hCoV-19/Colombia/un-CIAT-01/2020|EPI ISL 445085|B.1|Colombia|2020-04-02	South America|hCoV-19/Colombia/VAC-GVI-93534/2020|EPI ISL 447786|B.1|Colombia|2020-04-03	0.0000336511	South America
South America|hCoV-19/Argentina/PAIS-A0016/2020|EPI ISL 430807|B.1.1|Argentina|2020-04-02	South America|hCoV-19/Colombia/VAC-GVI-93534/2020|EPI ISL 447786|B.1|Colombia|2020-04-03	0.0002356185	South America
South America|hCoV-19/Brazil/SP-124/2020|EPI ISL 515523|B.1.1.33|Brazil|2020-04-02	South America|hCoV-19/Colombia/VAC-GVI-93534/2020|EPI ISL 447786|B.1|Colombia|2020-04-03	0.0002356124	South America
South America|hCoV-19/Brazil/RJ-1595/2020|EPI ISL 467346|B.39|Brazil|2020-04-02	South America|hCoV-19/Colombia/VAC-GVI-93534/2020|EPI ISL 447786|B.1|Colombia|2020-04-03	0.0006060649	South America
South America|hCoV-19/Brazil/RJ-1100/2020|EPI ISL 456075|B.1.1.33|Brazil|2020-04-02	South America|hCoV-19/Colombia/VAC-GVI-93534/2020|EPI ISL 447786|B.1|Colombia|2020-04-03	0.0002692772	South America
South America|hCoV-19/Brazil/RJ-1574/2020|EPI ISL 467345|B.1.1.33|Brazil|2020-04-02	South America|hCoV-19/Colombia/VAC-GVI-93534/2020|EPI ISL 447786|B.1|Colombia|2020-04-03	0.0002692772	South America
South America|hCoV-19/Brazil/RJ-1555/2020|EPI ISL 467344|B.39|Brazil|2020-04-02	South America|hCoV-19/Colombia/VAC-GVI-93534/2020|EPI ISL 447786|B.1|Colombia|2020-04-03	0.0004713420	South America
South America|hCoV-19/Colombia/VAC-GVI-93511/2020|EPI ISL 447785|B.1|Colombia|2020-04-02	South America|hCoV-19/Colombia/VAC-GVI-93534/2020|EPI ISL 447786|B.1|Colombia|2020-04-03	0.0000000000	South America
South America|hCoV-19/Brazil/RJ-1600/2020|EPI ISL 456082|B.1.1.33|Brazil|2020-04-02	South America|hCoV-19/Colombia/VAC-GVI-93534/2020|EPI ISL 447786|B.1|Colombia|2020-04-03	0.0002693805	South America
South America|hCoV-19/Peru/LOR-INS-058/2020|EPI ISL 514317|B.1.1|Peru|2020-04-02	South America|hCoV-19/Colombia/VAC-GVI-93534/2020|EPI ISL 447786|B.1|Colombia|2020-04-03	0.0002033036	South America
South America|hCoV-19/Chile/RM-ISPCH-57/2020|EPI ISL 445353|B.1.1|Chile|2020-04-02	South America|hCoV-19/Colombia/VAC-GVI-93534/2020|EPI ISL 447786|B.1|Colombia|2020-04-03	0.0002019652	South America
South America|hCoV-19/Chile/RM-ISPCH-55/2020|EPI ISL 445351|B.40|Chile|2020-04-02	South America|hCoV-19/Colombia/VAC-GVI-93534/2020|EPI ISL 447786|B.1|Colombia|2020-04-03	0.0004376740	South America
South America|hCoV-19/Venezuela/VEN-89312/2020|EPI ISL 476702|B.1.1|Venezuela|2020-04-02	South America|hCoV-19/Colombia/VAC-GVI-93534/2020|EPI ISL 447786|B.1|Colombia|2020-04-03	0.0002028210	South America
South America|hCoV-19/Brazil/RJ-0255/2020|EPI ISL 470623|B.1.1.33|Brazil|2020-04-02	South America|hCoV-19/Colombia/VAC-GVI-93534/2020|EPI ISL 447786|B.1|Colombia|2020-04-03	0.0002718111	South America
South America|hCoV-19/Brazil/AM-0203/2020|EPI ISL 470570|B.1.1.33|Brazil|2020-04-02	South America|hCoV-19/Colombia/VAC-GVI-93534/2020|EPI ISL 447786|B.1|Colombia|2020-04-03	0.0003080483	South America
South America|hCoV-19/Brazil/GO-L19-CD413/2020|EPI ISL 476336|B.1.5|Brazil|2020-04-02	South America|hCoV-19/Colombia/VAC-GVI-93534/2020|EPI ISL 447786|B.1|Colombia|2020-04-03	0.0001368866	South America
South America|hCoV-19/Brazil/MA-L19-CD403/2020|EPI ISL 476327|B.1.1.33|Brazil|2020-04-02	South America|hCoV-19/Colombia/VAC-GVI-93534/2020|EPI ISL 447786|B.1|Colombia|2020-04-03	0.0002053392	South America
South America|hCoV-19/Brazil/CE-L19-CD408/2020|EPI ISL 476331|B.1.212|Brazil|2020-04-02	South America|hCoV-19/Colombia/VAC-GVI-93534/2020|EPI ISL 447786|B.1|Colombia|2020-04-03	0.0001711089	South America
South America|hCoV-19/Brazil/CE-0206/2020|EPI ISL 470573|B.1.212|Brazil|2020-04-02	South America|hCoV-19/Colombia/VAC-GVI-93534/2020|EPI ISL 447786|B.1|Colombia|2020-04-03	0.0002058126	South America
South America|hCoV-19/Brazil/RS-L19-CD412/2020|EPI ISL 476335|B.1.1.33|Brazil|2020-04-02	South America|hCoV-19/Colombia/VAC-GVI-93534/2020|EPI ISL 447786|B.1|Colombia|2020-04-03	0.0002415712	South America
South America|hCoV-19/Brazil/MA-L19-CD407/2020|EPI ISL 476330|B.1.1.33|Brazil|2020-04-02	South America|hCoV-19/Colombia/VAC-GVI-93534/2020|EPI ISL 447786|B.1|Colombia|2020-04-03	0.0002766065	South America
South America|hCoV-19/Brazil/PA-0232/2020|EPI ISL 470606|B.1.1.33|Brazil|2020-04-02	South America|hCoV-19/Colombia/VAC-GVI-93534/2020|EPI ISL 447786|B.1|Colombia|2020-04-03	0.0002766223	South America
South America|hCoV-19/Brazil/AM-0204/2020|EPI ISL 470571|B.1|Brazil|2020-04-02	South America|hCoV-19/Colombia/VAC-GVI-93534/2020|EPI ISL 447786|B.1|Colombia|2020-04-03	0.0001394778	South America
South America|hCoV-19/Brazil/SP-L20-CD416/2020|EPI ISL 476351|B.1.1.33|Brazil|2020-04-02	South America|hCoV-19/Colombia/VAC-GVI-93534/2020|EPI ISL 447786|B.1|Colombia|2020-04-03	0.0002789460	South America
South America|hCoV-19/Brazil/GO-L19-CD410/2020|EPI ISL 476333|B.1.5|Brazil|2020-04-02	South America|hCoV-19/Colombia/VAC-GVI-93534/2020|EPI ISL 447786|B.1|Colombia|2020-04-03	0.0001046322	South America
South America|hCoV-19/Brazil/SP-L22-CD475/2020|EPI ISL 476374|B.1.1.33|Brazil|2020-04-02	South America|hCoV-19/Colombia/VAC-GVI-93534/2020|EPI ISL 447786|B.1|Colombia|2020-04-03	0.0002791210	South America
South America|hCoV-19/Colombia/VAC-GVI-93476/2020|EPI ISL 447782|B.1|Colombia|2020-04-02	South America|hCoV-19/Colombia/VAC-GVI-93534/2020|EPI ISL 447786|B.1|Colombia|2020-04-03	0.0000000000	South America
South America|hCoV-19/Colombia/VAC-GVI-93496/2020|EPI ISL 447784|B.1|Colombia|2020-04-02	South America|hCoV-19/Colombia/VAC-GVI-93534/2020|EPI ISL 447786|B.1|Colombia|2020-04-03	0.0000000000	South America
South America|hCoV-19/Brazil/AP-IEC-162620/2020|EPI ISL 524792|B.1.1.33|Brazil|2020-04-03	South America|hCoV-19/Colombia/VAC-GVI-93534/2020|EPI ISL 447786|B.1|Colombia|2020-04-03	0.0002692772	South America
South America|hCoV-19/Brazil/SP-177/2020|EPI ISL 523973|B.1.1.33|Brazil|2020-04-03	South America|hCoV-19/Colombia/VAC-GVI-93534/2020|EPI ISL 447786|B.1|Colombia|2020-04-03	0.0003029436	South America
South America|hCoV-19/Argentina/PAIS-A0017/2020|EPI ISL 430808|B.1.1.1|Argentina|2020-04-03	South America|hCoV-19/Colombia/VAC-GVI-93534/2020|EPI ISL 447786|B.1|Colombia|2020-04-03	0.0003703251	South America
South America|hCoV-19/Brazil/AP-IEC-162741/2020|EPI ISL 458138|B.1.1.33|Brazil|2020-04-03	South America|hCoV-19/Colombia/VAC-GVI-93534/2020|EPI ISL 447786|B.1|Colombia|2020-04-03	0.0003029436	South America
South America|hCoV-19/Brazil/SP-01/2020|EPI ISL 412964|B.1.5|Brazil|2020-02-25	South America|hCoV-19/Colombia/VAC-GVI-93538/2020|EPI ISL 447790|B.1|Colombia|2020-04-03	0.0001346668	South America
South America|hCoV-19/Brazil/SP-02/2020|EPI ISL 413016|B|Brazil|2020-02-28	South America|hCoV-19/Colombia/VAC-GVI-93538/2020|EPI ISL 447790|B.1|Colombia|2020-04-03	0.0004378067	South America
South America|hCoV-19/Brazil/SP-06/2020|EPI ISL 414015|B.1.5|Brazil|2020-02-29	South America|hCoV-19/Colombia/VAC-GVI-93538/2020|EPI ISL 447790|B.1|Colombia|2020-04-03	0.0001346668	South America
South America|hCoV-19/Brazil/ES-225/2020|EPI ISL 415128|B.40|Brazil|2020-02-29	South America|hCoV-19/Colombia/VAC-GVI-93538/2020|EPI ISL 447790|B.1|Colombia|2020-04-03	0.0004715386	South America
South America|hCoV-19/Argentina/PAIS-A0001/2020|EPI ISL 430793|B.1.1|Argentina|2020-03-01	South America|hCoV-19/Colombia/VAC-GVI-93538/2020|EPI ISL 447790|B.1|Colombia|2020-04-03	0.0003087180	South America
South America|hCoV-19/Brazil/SP-03/2020|EPI ISL 414014|B.1.1|Brazil|2020-03-02	South America|hCoV-19/Colombia/VAC-GVI-93538/2020|EPI ISL 447790|B.1|Colombia|2020-04-03	0.0002693840	South America
South America|hCoV-19/Brazil/SP-11/2020|EPI ISL 416033|B.3|Brazil|2020-03-03	South America|hCoV-19/Colombia/VAC-GVI-93538/2020|EPI ISL 447790|B.1|Colombia|2020-04-03	0.0003367379	South America
South America|hCoV-19/Brazil/SP-07/2020|EPI ISL 416028|B.1.1|Brazil|2020-03-03	South America|hCoV-19/Colombia/VAC-GVI-93538/2020|EPI ISL 447790|B.1|Colombia|2020-04-03	0.0002693840	South America
South America|hCoV-19/Chile/RM-ISPCH-1/2020|EPI ISL 414579|A.2|Chile|2020-03-03	South America|hCoV-19/Colombia/VAC-GVI-93538/2020|EPI ISL 447790|B.1|Colombia|2020-04-03	0.0005052010	South America
South America|hCoV-19/Brazil/SP-09/2020|EPI ISL 416031|B.1.5|Brazil|2020-03-04	South America|hCoV-19/Colombia/VAC-GVI-93538/2020|EPI ISL 447790|B.1|Colombia|2020-04-03	0.0001346668	South America
South America|hCoV-19/Brazil/SP-08/2020|EPI ISL 416029|B.1.1|Brazil|2020-03-04	South America|hCoV-19/Colombia/VAC-GVI-93538/2020|EPI ISL 447790|B.1|Colombia|2020-04-03	0.0002693840	South America
South America|hCoV-19/Brazil/SP-10/2020|EPI ISL 416032|B|Brazil|2020-03-04	South America|hCoV-19/Colombia/VAC-GVI-93538/2020|EPI ISL 447790|B.1|Colombia|2020-04-03	0.0003704181	South America
South America|hCoV-19/Brazil/SP-04/2020|EPI ISL 414017|B.1.1|Brazil|2020-03-04	South America|hCoV-19/Colombia/VAC-GVI-93538/2020|EPI ISL 447790|B.1|Colombia|2020-04-03	0.0002693840	South America
South America|hCoV-19/Brazil/SP-12/2020|EPI ISL 416034|B.1.1|Brazil|2020-03-04	South America|hCoV-19/Colombia/VAC-GVI-93538/2020|EPI ISL 447790|B.1|Colombia|2020-04-03	0.0003030857	South America
South America|hCoV-19/Brazil/RJ-314/2020|EPI ISL 414045|B.1.5|Brazil|2020-03-04	South America|hCoV-19/Colombia/VAC-GVI-93538/2020|EPI ISL 447790|B.1|Colombia|2020-04-03	0.0001346713	South America
South America|hCoV-19/Brazil/BA-312/2020|EPI ISL 415105|B.1.1|Brazil|2020-03-04	South America|hCoV-19/Colombia/VAC-GVI-93538/2020|EPI ISL 447790|B.1|Colombia|2020-04-03	0.0003031085	South America
South America|hCoV-19/Brazil/SP-13/2020|EPI ISL 416035|B.1.1|Brazil|2020-03-05	South America|hCoV-19/Colombia/VAC-GVI-93538/2020|EPI ISL 447790|B.1|Colombia|2020-04-03	0.0002693840	South America
South America|hCoV-19/Chile/LL-ISPCH-1/2020|EPI ISL 445246|B.1.5|Chile|2020-03-05	South America|hCoV-19/Colombia/VAC-GVI-93538/2020|EPI ISL 447790|B.1|Colombia|2020-04-03	0.0001346668	South America
South America|hCoV-19/Chile/RM-ISPCH-2/2020|EPI ISL 414580|B.1.1|Chile|2020-03-05	South America|hCoV-19/Colombia/VAC-GVI-93538/2020|EPI ISL 447790|B.1|Colombia|2020-04-03	0.0002693840	South America
South America|hCoV-19/Brazil/RJ-352/2020|EPI ISL 427299|A.2|Brazil|2020-03-05	South America|hCoV-19/Colombia/VAC-GVI-93538/2020|EPI ISL 447790|B.1|Colombia|2020-04-03	0.0005389070	South America
South America|hCoV-19/Brazil/BA-510/2020|EPI ISL 427293|B.1.1|Brazil|2020-03-06	South America|hCoV-19/Colombia/VAC-GVI-93538/2020|EPI ISL 447790|B.1|Colombia|2020-04-03	0.0003030779	South America
South America|hCoV-19/Chile/RM-MSHS-op2d1/2020|EPI ISL 415658|A.2|Chile|2020-03-06	South America|hCoV-19/Colombia/VAC-GVI-93538/2020|EPI ISL 447790|B.1|Colombia|2020-04-03	0.0005051840	South America
South America|hCoV-19/Peru/ARE-INS-026/2020|EPI ISL 491431|B.1|Peru|2020-03-06	South America|hCoV-19/Colombia/VAC-GVI-93538/2020|EPI ISL 447790|B.1|Colombia|2020-04-03	0.0002033121	South America
South America|hCoV-19/Chile/RM-ISPCH-3/2020|EPI ISL 445245|A.2|Chile|2020-03-06	South America|hCoV-19/Colombia/VAC-GVI-93538/2020|EPI ISL 447790|B.1|Colombia|2020-04-03	0.0005052011	South America
South America|hCoV-19/Colombia/DC-INS-78390/2020|EPI ISL 418262|B.1.1|Colombia|2020-03-06	South America|hCoV-19/Colombia/VAC-GVI-93538/2020|EPI ISL 447790|B.1|Colombia|2020-04-03	0.0002773969	South America
South America|hCoV-19/Argentina/C121/2020|EPI ISL 420600|B.1.1|Argentina|2020-03-07	South America|hCoV-19/Colombia/VAC-GVI-93538/2020|EPI ISL 447790|B.1|Colombia|2020-04-03	0.0002357057	South America
South America|hCoV-19/Chile/RM-MSHS-op3d1/2020|EPI ISL 415660|A.2|Chile|2020-03-07	South America|hCoV-19/Colombia/VAC-GVI-93538/2020|EPI ISL 447790|B.1|Colombia|2020-04-03	0.0005051840	South America
South America|hCoV-19/Peru/ARE-INS-087/2020|EPI ISL 516626|B.1|Peru|2020-03-07	South America|hCoV-19/Colombia/VAC-GVI-93538/2020|EPI ISL 447790|B.1|Colombia|2020-04-03	0.0002372139	South America
South America|hCoV-19/Chile/RM-MSHS-op4d1/2020|EPI ISL 415661|A.2|Chile|2020-03-08	South America|hCoV-19/Colombia/VAC-GVI-93538/2020|EPI ISL 447790|B.1|Colombia|2020-04-03	0.0005051840	South America
South America|hCoV-19/Chile/RM-ISPCH-4/2020|EPI ISL 445247|A.2|Chile|2020-03-08	South America|hCoV-19/Colombia/VAC-GVI-93538/2020|EPI ISL 447790|B.1|Colombia|2020-04-03	0.0005726401	South America
South America|hCoV-19/Brazil/MG-CV4/2020|EPI ISL 429667|B.1.255|Brazil|2020-03-09	South America|hCoV-19/Colombia/VAC-GVI-93538/2020|EPI ISL 447790|B.1|Colombia|2020-04-03	0.0001683293	South America
South America|hCoV-19/Chile/RM-ISPCH-6/2020|EPI ISL 445249|B|Chile|2020-03-09	South America|hCoV-19/Colombia/VAC-GVI-93538/2020|EPI ISL 447790|B.1|Colombia|2020-04-03	0.0003367519	South America
South America|hCoV-19/Chile/RM-ISPCH-9/2020|EPI ISL 445252|B.1.5|Chile|2020-03-09	South America|hCoV-19/Colombia/VAC-GVI-93538/2020|EPI ISL 447790|B.1|Colombia|2020-04-03	0.0002020238	South America
South America|hCoV-19/Chile/RM-ISPCH-7/2020|EPI ISL 445250|B.1.5|Chile|2020-03-09	South America|hCoV-19/Colombia/VAC-GVI-93538/2020|EPI ISL 447790|B.1|Colombia|2020-04-03	0.0001683415	South America
South America|hCoV-19/Peru/HUC-INS-008/2020|EPI ISL 489839|B.1.5|Peru|2020-03-09	South America|hCoV-19/Colombia/VAC-GVI-93538/2020|EPI ISL 447790|B.1|Colombia|2020-04-03	0.0001694194	South America
South America|hCoV-19/Peru/ICA-INS-012/2020|EPI ISL 489989|B.1.5|Peru|2020-03-09	South America|hCoV-19/Colombia/VAC-GVI-93538/2020|EPI ISL 447790|B.1|Colombia|2020-04-03	0.0002033132	South America
South America|hCoV-19/Chile/RM-ISPCH-5/2020|EPI ISL 445248|B.1.5|Chile|2020-03-09	South America|hCoV-19/Colombia/VAC-GVI-93538/2020|EPI ISL 447790|B.1|Colombia|2020-04-03	0.0001683472	South America
South America|hCoV-19/Brazil/SP-L12-CD28/2020|EPI ISL 476221|B.1.1.33|Brazil|2020-03-09	South America|hCoV-19/Colombia/VAC-GVI-93538/2020|EPI ISL 447790|B.1|Colombia|2020-04-03	0.0003060520	South America
South America|hCoV-19/Ecuador/HEE-01/2020|EPI ISL 417482|B|Ecuador|2020-03-09	South America|hCoV-19/Colombia/VAC-GVI-93538/2020|EPI ISL 447790|B.1|Colombia|2020-04-03	0.0003502011	South America
South America|hCoV-19/Chile/RM-ISPCH-8/2020|EPI ISL 445251|B.1.1|Chile|2020-03-10	South America|hCoV-19/Colombia/VAC-GVI-93538/2020|EPI ISL 447790|B.1|Colombia|2020-04-03	0.0003367450	South America
South America|hCoV-19/Peru/LIM-010/2020|EPI ISL 415787|B.1.1|Peru|2020-03-10	South America|hCoV-19/Colombia/VAC-GVI-93538/2020|EPI ISL 447790|B.1|Colombia|2020-04-03	0.0003030716	South America
South America|hCoV-19/Chile/RM-ISPCH-16/2020|EPI ISL 445259|A.2|Chile|2020-03-10	South America|hCoV-19/Colombia/VAC-GVI-93538/2020|EPI ISL 447790|B.1|Colombia|2020-04-03	0.0005051840	South America
South America|hCoV-19/Chile/RM-ISPCH-10/2020|EPI ISL 445253|B.1.255|Chile|2020-03-10	South America|hCoV-19/Colombia/VAC-GVI-93538/2020|EPI ISL 447790|B.1|Colombia|2020-04-03	0.0001346605	South America
South America|hCoV-19/Chile/RM-ISPCH-12/2020|EPI ISL 445255|B.1.1.10|Chile|2020-03-10	South America|hCoV-19/Colombia/VAC-GVI-93538/2020|EPI ISL 447790|B.1|Colombia|2020-04-03	0.0003367537	South America
South America|hCoV-19/Brazil/SC-769/2020|EPI ISL 427306|B.1|Brazil|2020-03-10	South America|hCoV-19/Colombia/VAC-GVI-93538/2020|EPI ISL 447790|B.1|Colombia|2020-04-03	0.0000673272	South America
South America|hCoV-19/Brazil/SC-766/2020|EPI ISL 427305|B.6|Brazil|2020-03-10	South America|hCoV-19/Colombia/VAC-GVI-93538/2020|EPI ISL 447790|B.1|Colombia|2020-04-03	0.0004714946	South America
South America|hCoV-19/Peru/LIM-INS-016/2020|EPI ISL 490315|B.1.1|Peru|2020-03-10	South America|hCoV-19/Colombia/VAC-GVI-93538/2020|EPI ISL 447790|B.1|Colombia|2020-04-03	0.0003050268	South America
South America|hCoV-19/Chile/RM-ISPCH-13/2020|EPI ISL 445256|B.1.1|Chile|2020-03-10	South America|hCoV-19/Colombia/VAC-GVI-93538/2020|EPI ISL 447790|B.1|Colombia|2020-04-03	0.0003367991	South America
South America|hCoV-19/Chile/RM-ISPCH-18/2020|EPI ISL 445261|B.1.5|Chile|2020-03-11	South America|hCoV-19/Colombia/VAC-GVI-93538/2020|EPI ISL 447790|B.1|Colombia|2020-04-03	0.0002020238	South America
South America|hCoV-19/Peru/LIM-INS-160/2020|EPI ISL 536553|B.1.5|Peru|2020-03-11	South America|hCoV-19/Colombia/VAC-GVI-93538/2020|EPI ISL 447790|B.1|Colombia|2020-04-03	0.0003704719	South America
South America|hCoV-19/Chile/BI-ISPCH-3/2020|EPI ISL 445332|B.1.5|Chile|2020-03-11	South America|hCoV-19/Colombia/VAC-GVI-93538/2020|EPI ISL 447790|B.1|Colombia|2020-04-03	0.0002356996	South America
South America|hCoV-19/Chile/RM-ISPCH-22/2020|EPI ISL 445265|B.1.5|Chile|2020-03-11	South America|hCoV-19/Colombia/VAC-GVI-93538/2020|EPI ISL 447790|B.1|Colombia|2020-04-03	0.0001683415	South America
South America|hCoV-19/Brazil/RJ-477/2020|EPI ISL 427300|B.1.1|Brazil|2020-03-11	South America|hCoV-19/Colombia/VAC-GVI-93538/2020|EPI ISL 447790|B.1|Colombia|2020-04-03	0.0002693910	South America
South America|hCoV-19/Chile/RM-ISPCH-19/2020|EPI ISL 445262|B.1.5|Chile|2020-03-11	South America|hCoV-19/Colombia/VAC-GVI-93538/2020|EPI ISL 447790|B.1|Colombia|2020-04-03	0.0001683451	South America
South America|hCoV-19/Brazil/RJ-477i/2020|EPI ISL 427301|B.1.1|Brazil|2020-03-11	South America|hCoV-19/Colombia/VAC-GVI-93538/2020|EPI ISL 447790|B.1|Colombia|2020-04-03	0.0002693910	South America
South America|hCoV-19/Peru/LIM-INS-011/2020|EPI ISL 489988|A.2|Peru|2020-03-11	South America|hCoV-19/Colombia/VAC-GVI-93538/2020|EPI ISL 447790|B.1|Colombia|2020-04-03	0.0005084197	South America
South America|hCoV-19/Peru/LIM-INS-015/2020|EPI ISL 490209|B.1.5|Peru|2020-03-11	South America|hCoV-19/Colombia/VAC-GVI-93538/2020|EPI ISL 447790|B.1|Colombia|2020-04-03	0.0003389263	South America
South America|hCoV-19/Peru/LIM-INS-006/2020|EPI ISL 489838|B.1.1|Peru|2020-03-11	South America|hCoV-19/Colombia/VAC-GVI-93538/2020|EPI ISL 447790|B.1|Colombia|2020-04-03	0.0002711091	South America
South America|hCoV-19/Chile/RM-ISPCH-15/2020|EPI ISL 445258|A.2|Chile|2020-03-11	South America|hCoV-19/Colombia/VAC-GVI-93538/2020|EPI ISL 447790|B.1|Colombia|2020-04-03	0.0005052011	South America
South America|hCoV-19/Chile/RM-ISPCH-17/2020|EPI ISL 445260|A.2|Chile|2020-03-11	South America|hCoV-19/Colombia/VAC-GVI-93538/2020|EPI ISL 447790|B.1|Colombia|2020-04-03	0.0005725866	South America
South America|hCoV-19/Chile/RM-ISPCH-20/2020|EPI ISL 445263|B.1.5|Chile|2020-03-11	South America|hCoV-19/Colombia/VAC-GVI-93538/2020|EPI ISL 447790|B.1|Colombia|2020-04-03	0.0001683529	South America
South America|hCoV-19/Brazil/MG-CV12/2020|EPI ISL 429674|B.1|Brazil|2020-03-11	South America|hCoV-19/Colombia/VAC-GVI-93538/2020|EPI ISL 447790|B.1|Colombia|2020-04-03	0.0002476136	South America
South America|hCoV-19/Chile/BI-ISPCH-2/2020|EPI ISL 445331|B.1.1|Chile|2020-03-12	South America|hCoV-19/Colombia/VAC-GVI-93538/2020|EPI ISL 447790|B.1|Colombia|2020-04-03	0.0002693908	South America
South America|hCoV-19/Chile/BI-ISPCH-2-2/2020|EPI ISL 445333|B.1.5|Chile|2020-03-12	South America|hCoV-19/Colombia/VAC-GVI-93538/2020|EPI ISL 447790|B.1|Colombia|2020-04-03	0.0002020143	South America
South America|hCoV-19/Chile/RM-ISPCH-21/2020|EPI ISL 445264|B.1.1.10|Chile|2020-03-12	South America|hCoV-19/Colombia/VAC-GVI-93538/2020|EPI ISL 447790|B.1|Colombia|2020-04-03	0.0003367537	South America
South America|hCoV-19/Brazil/SE-6535/2020|EPI ISL 541375|B.1.5|Brazil|2020-03-12	South America|hCoV-19/Colombia/VAC-GVI-93538/2020|EPI ISL 447790|B.1|Colombia|2020-04-03	0.0002020238	South America
South America|hCoV-19/Brazil/SC-770/2020|EPI ISL 541370|B.1.1.33|Brazil|2020-03-12	South America|hCoV-19/Colombia/VAC-GVI-93538/2020|EPI ISL 447790|B.1|Colombia|2020-04-03	0.0003367650	South America
South America|hCoV-19/Chile/ML-CMM-25343/2020|EPI ISL 459863|A|Chile|2020-03-12	South America|hCoV-19/Colombia/VAC-GVI-93538/2020|EPI ISL 447790|B.1|Colombia|2020-04-03	0.0003367432	South America
South America|hCoV-19/Colombia/DC-INS-79190/2020|EPI ISL 456120|B.1.5|Colombia|2020-03-12	South America|hCoV-19/Colombia/VAC-GVI-93538/2020|EPI ISL 447790|B.1|Colombia|2020-04-03	0.0002034181	South America
South America|hCoV-19/Brazil/UN-HIAE-SP03/2020|EPI ISL 486427|B.1.1.33|Brazil|2020-03-13	South America|hCoV-19/Colombia/VAC-GVI-93538/2020|EPI ISL 447790|B.1|Colombia|2020-04-03	0.0004041119	South America
South America|hCoV-19/Peru/LIM-INS-150/2020|EPI ISL 536545|B|Peru|2020-03-13	South America|hCoV-19/Colombia/VAC-GVI-93538/2020|EPI ISL 447790|B.1|Colombia|2020-04-03	0.0004041203	South America
South America|hCoV-19/Chile/BI-ISPCH-1/2020|EPI ISL 445271|B.1.1|Chile|2020-03-13	South America|hCoV-19/Colombia/VAC-GVI-93538/2020|EPI ISL 447790|B.1|Colombia|2020-04-03	0.0002693910	South America
South America|hCoV-19/Aruba/AW-RIVM-10101/2020|EPI ISL 547445|B.40|Aruba|2020-03-13	South America|hCoV-19/Colombia/VAC-GVI-93538/2020|EPI ISL 447790|B.1|Colombia|2020-04-03	0.0004715068	South America
South America|hCoV-19/Brazil/MG-CV6/2020|EPI ISL 429669|B.1|Brazil|2020-03-13	South America|hCoV-19/Colombia/VAC-GVI-93538/2020|EPI ISL 447790|B.1|Colombia|2020-04-03	0.0001683293	South America
South America|hCoV-19/Brazil/DF-615i/2020|EPI ISL 427294|B.1.1.33|Brazil|2020-03-13	South America|hCoV-19/Colombia/VAC-GVI-93538/2020|EPI ISL 447790|B.1|Colombia|2020-04-03	0.0003030637	South America
South America|hCoV-19/Brazil/SC-771/2020|EPI ISL 541371|B.1.5|Brazil|2020-03-13	South America|hCoV-19/Colombia/VAC-GVI-93538/2020|EPI ISL 447790|B.1|Colombia|2020-04-03	0.0001684323	South America
South America|hCoV-19/Peru/LAM-INS-073/2020|EPI ISL 523994|B.1.1|Peru|2020-03-13	South America|hCoV-19/Colombia/VAC-GVI-93538/2020|EPI ISL 447790|B.1|Colombia|2020-04-03	0.0003389015	South America
South America|hCoV-19/Peru/CAJ-INS-061/2020|EPI ISL 517770|B.1.1.1|Peru|2020-03-13	South America|hCoV-19/Colombia/VAC-GVI-93538/2020|EPI ISL 447790|B.1|Colombia|2020-04-03	0.0003728223	South America
South America|hCoV-19/Brazil/DF-0001/2020|EPI ISL 426580|B.1.1|Brazil|2020-03-13	South America|hCoV-19/Colombia/VAC-GVI-93538/2020|EPI ISL 447790|B.1|Colombia|2020-04-03	0.0002709714	South America
South America|hCoV-19/Brazil/GO-0207/2020|EPI ISL 470574|B.40|Brazil|2020-03-13	South America|hCoV-19/Colombia/VAC-GVI-93538/2020|EPI ISL 447790|B.1|Colombia|2020-04-03	0.0004451783	South America
South America|hCoV-19/Brazil/MG-CV8/2020|EPI ISL 429671|B.1.1|Brazil|2020-03-13	South America|hCoV-19/Colombia/VAC-GVI-93538/2020|EPI ISL 447790|B.1|Colombia|2020-04-03	0.0004831018	South America
South America|hCoV-19/Chile/MA-ISPCH-1/2020|EPI ISL 445268|B.1.98|Chile|2020-03-14	South America|hCoV-19/Colombia/VAC-GVI-93538/2020|EPI ISL 447790|B.1|Colombia|2020-04-03	0.0001683371	South America
South America|hCoV-19/Brazil/RN-IEC-162277/2020|EPI ISL 524798|B.1.1.33|Brazil|2020-03-14	South America|hCoV-19/Colombia/VAC-GVI-93538/2020|EPI ISL 447790|B.1|Colombia|2020-04-03	0.0003030637	South America
South America|hCoV-19/Peru/LIM-INS-159/2020|EPI ISL 536552|B.1.1|Peru|2020-03-14	South America|hCoV-19/Colombia/VAC-GVI-93538/2020|EPI ISL 447790|B.1|Colombia|2020-04-03	0.0002357058	South America
South America|hCoV-19/Peru/LIM-INS-147/2020|EPI ISL 536542|B.1.1|Peru|2020-03-14	South America|hCoV-19/Colombia/VAC-GVI-93538/2020|EPI ISL 447790|B.1|Colombia|2020-04-03	0.0003030637	South America
South America|hCoV-19/Chile/RM-CMM-23741/2020|EPI ISL 468752|B.1.1.33|Chile|2020-03-14	South America|hCoV-19/Colombia/VAC-GVI-93538/2020|EPI ISL 447790|B.1|Colombia|2020-04-03	0.0003030637	South America
South America|hCoV-19/Chile/AR-ISPCH-1/2020|EPI ISL 445270|B.1.1|Chile|2020-03-14	South America|hCoV-19/Colombia/VAC-GVI-93538/2020|EPI ISL 447790|B.1|Colombia|2020-04-03	0.0003030857	South America
South America|hCoV-19/Chile/VS-ISPCH-2/2020|EPI ISL 445285|B.1.255|Chile|2020-03-14	South America|hCoV-19/Colombia/VAC-GVI-93538/2020|EPI ISL 447790|B.1|Colombia|2020-04-03	0.0001346650	South America
South America|hCoV-19/Chile/RM-ISPCH-24/2020|EPI ISL 445303|B|Chile|2020-03-14	South America|hCoV-19/Colombia/VAC-GVI-93538/2020|EPI ISL 447790|B.1|Colombia|2020-04-03	0.0004041475	South America
South America|hCoV-19/Colombia/ATL-INS-79743/2020|EPI ISL 456145|B.1.5|Colombia|2020-03-14	South America|hCoV-19/Colombia/VAC-GVI-93538/2020|EPI ISL 447790|B.1|Colombia|2020-04-03	0.0001700011	South America
South America|hCoV-19/Brazil/MG-0211/2020|EPI ISL 470578|B.1.1|Brazil|2020-03-14	South America|hCoV-19/Colombia/VAC-GVI-93538/2020|EPI ISL 447790|B.1|Colombia|2020-04-03	0.0002767253	South America
South America|hCoV-19/Colombia/VAC-INS-79773/2020|EPI ISL 456134|B.1.5|Colombia|2020-03-14	South America|hCoV-19/Colombia/VAC-GVI-93538/2020|EPI ISL 447790|B.1|Colombia|2020-04-03	0.0001733301	South America
South America|hCoV-19/Colombia/VAC-INS-79779/2020|EPI ISL 456135|B.1.5|Colombia|2020-03-14	South America|hCoV-19/Colombia/VAC-GVI-93538/2020|EPI ISL 447790|B.1|Colombia|2020-04-03	0.0001735889	South America
South America|hCoV-19/Brazil/MG-0212/2020|EPI ISL 470579|B.1.5|Brazil|2020-03-14	South America|hCoV-19/Colombia/VAC-GVI-93538/2020|EPI ISL 447790|B.1|Colombia|2020-04-03	0.0001415217	South America
South America|hCoV-19/Brazil/CE-L10-CD171/2020|EPI ISL 476184|B.1.5|Brazil|2020-03-14	South America|hCoV-19/Colombia/VAC-GVI-93538/2020|EPI ISL 447790|B.1|Colombia|2020-04-03	0.0002137140	South America
South America|hCoV-19/Colombia/VAC-INS-79929/2020|EPI ISL 456136|B.1|Colombia|2020-03-14	South America|hCoV-19/Colombia/VAC-GVI-93538/2020|EPI ISL 447790|B.1|Colombia|2020-04-03	0.0002119758	South America
South America|hCoV-19/Chile/BI-CMM-25338/2020|EPI ISL 468760|B.1.1|Chile|2020-03-15	South America|hCoV-19/Colombia/VAC-GVI-93538/2020|EPI ISL 447790|B.1|Colombia|2020-04-03	0.0002693911	South America
South America|hCoV-19/Chile/LI-ISPCH-3/2020|EPI ISL 445275|B.1.1|Chile|2020-03-15	South America|hCoV-19/Colombia/VAC-GVI-93538/2020|EPI ISL 447790|B.1|Colombia|2020-04-03	0.0003030857	South America
South America|hCoV-19/Colombia/VAC-INS-79965/2020|EPI ISL 456150|B.1.5|Colombia|2020-03-15	South America|hCoV-19/Colombia/VAC-GVI-93538/2020|EPI ISL 447790|B.1|Colombia|2020-04-03	0.0002356996	South America
South America|hCoV-19/Chile/RM-CMM-27991/2020|EPI ISL 459857|B.1.5|Chile|2020-03-15	South America|hCoV-19/Colombia/VAC-GVI-93538/2020|EPI ISL 447790|B.1|Colombia|2020-04-03	0.0001683415	South America
South America|hCoV-19/Chile/LI-ISPCH-2/2020|EPI ISL 445274|B|Chile|2020-03-15	South America|hCoV-19/Colombia/VAC-GVI-93538/2020|EPI ISL 447790|B.1|Colombia|2020-04-03	0.0003030723	South America
South America|hCoV-19/Chile/LI-ISPCH-4/2020|EPI ISL 445276|B.1.1|Chile|2020-03-15	South America|hCoV-19/Colombia/VAC-GVI-93538/2020|EPI ISL 447790|B.1|Colombia|2020-04-03	0.0003030959	South America
South America|hCoV-19/Chile/MA-ISPCH-2/2020|EPI ISL 445269|B.1.98|Chile|2020-03-15	South America|hCoV-19/Colombia/VAC-GVI-93538/2020|EPI ISL 447790|B.1|Colombia|2020-04-03	0.0001683429	South America
South America|hCoV-19/Chile/VS-ISPCH-1/2020|EPI ISL 445272|B.1.5|Chile|2020-03-15	South America|hCoV-19/Colombia/VAC-GVI-93538/2020|EPI ISL 447790|B.1|Colombia|2020-04-03	0.0001683429	South America
South America|hCoV-19/Colombia/SAN-INS-80123/2020|EPI ISL 456149|B.1.1|Colombia|2020-03-15	South America|hCoV-19/Colombia/VAC-GVI-93538/2020|EPI ISL 447790|B.1|Colombia|2020-04-03	0.0002695019	South America
South America|hCoV-19/Brazil/RJ-MD63-1b/2020|EPI ISL 528638|B.1.1.33|Brazil|2020-03-16	South America|hCoV-19/Colombia/VAC-GVI-93538/2020|EPI ISL 447790|B.1|Colombia|2020-04-03	0.0003030637	South America
South America|hCoV-19/Chile/LI-ISPCH-1/2020|EPI ISL 445273|B.1.5|Chile|2020-03-16	South America|hCoV-19/Colombia/VAC-GVI-93538/2020|EPI ISL 447790|B.1|Colombia|2020-04-03	0.0002356996	South America
South America|hCoV-19/Chile/LI-ISPCH-5/2020|EPI ISL 445277|B.1.1|Chile|2020-03-16	South America|hCoV-19/Colombia/VAC-GVI-93538/2020|EPI ISL 447790|B.1|Colombia|2020-04-03	0.0003030857	South America
South America|hCoV-19/Chile/RM-ISPCH-26/2020|EPI ISL 445305|B.1|Chile|2020-03-16	South America|hCoV-19/Colombia/VAC-GVI-93538/2020|EPI ISL 447790|B.1|Colombia|2020-04-03	0.0002693770	South America
South America|hCoV-19/Chile/RM-ISPCH-28/2020|EPI ISL 445307|B.1|Chile|2020-03-16	South America|hCoV-19/Colombia/VAC-GVI-93538/2020|EPI ISL 447790|B.1|Colombia|2020-04-03	0.0002356996	South America
South America|hCoV-19/Chile/LI-ISPCH-6/2020|EPI ISL 445278|B.1.5|Chile|2020-03-16	South America|hCoV-19/Colombia/VAC-GVI-93538/2020|EPI ISL 447790|B.1|Colombia|2020-04-03	0.0002020143	South America
South America|hCoV-19/Brazil/RJ-MD63-1a/2020|EPI ISL 528637|B.1.1.33|Brazil|2020-03-16	South America|hCoV-19/Colombia/VAC-GVI-93538/2020|EPI ISL 447790|B.1|Colombia|2020-04-03	0.0003704545	South America
South America|hCoV-19/Peru/LIM-INS-143/2020|EPI ISL 536538|B.1.1.1|Peru|2020-03-16	South America|hCoV-19/Colombia/VAC-GVI-93538/2020|EPI ISL 447790|B.1|Colombia|2020-04-03	0.0004378294	South America
South America|hCoV-19/Brazil/MG-CV21/2020|EPI ISL 429681|B.1|Brazil|2020-03-16	South America|hCoV-19/Colombia/VAC-GVI-93538/2020|EPI ISL 447790|B.1|Colombia|2020-04-03	0.0001683293	South America
South America|hCoV-19/Chile/RM-ISPCH-30/2020|EPI ISL 445309|B.1.5|Chile|2020-03-16	South America|hCoV-19/Colombia/VAC-GVI-93538/2020|EPI ISL 447790|B.1|Colombia|2020-04-03	0.0001683415	South America
South America|hCoV-19/Brazil/AM-02/2020|EPI ISL 417034|A.2|Brazil|2020-03-16	South America|hCoV-19/Colombia/VAC-GVI-93538/2020|EPI ISL 447790|B.1|Colombia|2020-04-03	0.0005725673	South America
South America|hCoV-19/Brazil/MG-CV16/2020|EPI ISL 429676|B.1.1|Brazil|2020-03-16	South America|hCoV-19/Colombia/VAC-GVI-93538/2020|EPI ISL 447790|B.1|Colombia|2020-04-03	0.0003714756	South America
South America|hCoV-19/Peru/LAM-INS-071/2020|EPI ISL 523954|B.1.1.1|Peru|2020-03-16	South America|hCoV-19/Colombia/VAC-GVI-93538/2020|EPI ISL 447790|B.1|Colombia|2020-04-03	0.0003724437	South America
South America|hCoV-19/Peru/ANC-INS-066/2020|EPI ISL 516987|B.1.1.1|Peru|2020-03-16	South America|hCoV-19/Colombia/VAC-GVI-93538/2020|EPI ISL 447790|B.1|Colombia|2020-04-03	0.0003728097	South America
South America|hCoV-19/Chile/RM-ISPCH-29/2020|EPI ISL 445308|B.1.5|Chile|2020-03-16	South America|hCoV-19/Colombia/VAC-GVI-93538/2020|EPI ISL 447790|B.1|Colombia|2020-04-03	0.0001683472	South America
South America|hCoV-19/Brazil/PR-5619/2020|EPI ISL 541342|B.1|Brazil|2020-03-16	South America|hCoV-19/Colombia/VAC-GVI-93538/2020|EPI ISL 447790|B.1|Colombia|2020-04-03	0.0002357094	South America
South America|hCoV-19/Colombia/RIS-INS-80245/2020|EPI ISL 456155|B.1.5|Colombia|2020-03-16	South America|hCoV-19/Colombia/VAC-GVI-93538/2020|EPI ISL 447790|B.1|Colombia|2020-04-03	0.0002357473	South America
South America|hCoV-19/Colombia/VAC-INS-79943/2020|EPI ISL 456138|B.1.5|Colombia|2020-03-16	South America|hCoV-19/Colombia/VAC-GVI-93538/2020|EPI ISL 447790|B.1|Colombia|2020-04-03	0.0002368269	South America
South America|hCoV-19/Colombia/BOL-INS-80191/2020|EPI ISL 456122|B.1|Colombia|2020-03-16	South America|hCoV-19/Colombia/VAC-GVI-93538/2020|EPI ISL 447790|B.1|Colombia|2020-04-03	0.0000689470	South America
South America|hCoV-19/Peru/LIM-INS-141/2020|EPI ISL 536536|B|Peru|2020-03-16	South America|hCoV-19/Colombia/VAC-GVI-93538/2020|EPI ISL 447790|B.1|Colombia|2020-04-03	0.0003796464	South America
South America|hCoV-19/Brazil/RJ-L10-CD158/2020|EPI ISL 476180|B.1.1.33|Brazil|2020-03-16	South America|hCoV-19/Colombia/VAC-GVI-93538/2020|EPI ISL 447790|B.1|Colombia|2020-04-03	0.0003157569	South America
South America|hCoV-19/Brazil/RJ-L10-CD154/2020|EPI ISL 476178|B.1.1.33|Brazil|2020-03-16	South America|hCoV-19/Colombia/VAC-GVI-93538/2020|EPI ISL 447790|B.1|Colombia|2020-04-03	0.0003892794	South America
South America|hCoV-19/Brazil/RS-L11-CD180/2020|EPI ISL 476192|B.1.1.33|Brazil|2020-03-16	South America|hCoV-19/Colombia/VAC-GVI-93538/2020|EPI ISL 447790|B.1|Colombia|2020-04-03	0.0003184708	South America
South America|hCoV-19/Brazil/MG-CV19/2020|EPI ISL 429679|B.1.1|Brazil|2020-03-16	South America|hCoV-19/Colombia/VAC-GVI-93538/2020|EPI ISL 447790|B.1|Colombia|2020-04-03	0.0003924532	South America
South America|hCoV-19/Chile/MA-ISPCH-3/2020|EPI ISL 445280|B.1.98|Chile|2020-03-17	South America|hCoV-19/Colombia/VAC-GVI-93538/2020|EPI ISL 447790|B.1|Colombia|2020-04-03	0.0001683370	South America
South America|hCoV-19/Brazil/MG-CV31/2020|EPI ISL 429687|B.1|Brazil|2020-03-17	South America|hCoV-19/Colombia/VAC-GVI-93538/2020|EPI ISL 447790|B.1|Colombia|2020-04-03	0.0002694022	South America
South America|hCoV-19/Chile/RM-CMM-26639/2020|EPI ISL 459858|A.2|Chile|2020-03-17	South America|hCoV-19/Colombia/VAC-GVI-93538/2020|EPI ISL 447790|B.1|Colombia|2020-04-03	0.0005725821	South America
South America|hCoV-19/Chile/RM-ISPCH-35/2020|EPI ISL 445314|B.1|Chile|2020-03-17	South America|hCoV-19/Colombia/VAC-GVI-93538/2020|EPI ISL 447790|B.1|Colombia|2020-04-03	0.0002020238	South America
South America|hCoV-19/Peru/LIM-INS-138/2020|EPI ISL 536533|B.1.1|Peru|2020-03-17	South America|hCoV-19/Colombia/VAC-GVI-93538/2020|EPI ISL 447790|B.1|Colombia|2020-04-03	0.0002693840	South America
South America|hCoV-19/Brazil/MG-CV32/2020|EPI ISL 429688|B.1.1|Brazil|2020-03-17	South America|hCoV-19/Colombia/VAC-GVI-93538/2020|EPI ISL 447790|B.1|Colombia|2020-04-03	0.0003367764	South America
South America|hCoV-19/Peru/LIM-INS-139/2020|EPI ISL 536534|B.1.1|Peru|2020-03-17	South America|hCoV-19/Colombia/VAC-GVI-93538/2020|EPI ISL 447790|B.1|Colombia|2020-04-03	0.0002693910	South America
South America|hCoV-19/Chile/RM-ISPCH-38/2020|EPI ISL 445317|B.1.1|Chile|2020-03-17	South America|hCoV-19/Colombia/VAC-GVI-93538/2020|EPI ISL 447790|B.1|Colombia|2020-04-03	0.0002357058	South America
South America|hCoV-19/Brazil/AP-IEC-161167/2020|EPI ISL 450873|B.1.1.33|Brazil|2020-03-17	South America|hCoV-19/Colombia/VAC-GVI-93538/2020|EPI ISL 447790|B.1|Colombia|2020-04-03	0.0003030637	South America
South America|hCoV-19/Chile/RM-ISPCH-41/2020|EPI ISL 445320|B.1.5|Chile|2020-03-17	South America|hCoV-19/Colombia/VAC-GVI-93538/2020|EPI ISL 447790|B.1|Colombia|2020-04-03	0.0001683415	South America
South America|hCoV-19/Aruba/AW-RIVM-10113/2020|EPI ISL 547446|B.1|Aruba|2020-03-17	South America|hCoV-19/Colombia/VAC-GVI-93538/2020|EPI ISL 447790|B.1|Colombia|2020-04-03	0.0001009931	South America
South America|hCoV-19/Brazil/PR-5618/2020|EPI ISL 541341|B.1|Brazil|2020-03-17	South America|hCoV-19/Colombia/VAC-GVI-93538/2020|EPI ISL 447790|B.1|Colombia|2020-04-03	0.0001010012	South America
South America|hCoV-19/Brazil/PR-5617/2020|EPI ISL 541340|B.1|Brazil|2020-03-17	South America|hCoV-19/Colombia/VAC-GVI-93538/2020|EPI ISL 447790|B.1|Colombia|2020-04-03	0.0002693931	South America
South America|hCoV-19/Peru/JUN-INS-074/2020|EPI ISL 524471|B.1.255|Peru|2020-03-17	South America|hCoV-19/Colombia/VAC-GVI-93538/2020|EPI ISL 447790|B.1|Colombia|2020-04-03	0.0001694070	South America
South America|hCoV-19/Chile/RM-ISPCH-32/2020|EPI ISL 445311|B.1.5|Chile|2020-03-17	South America|hCoV-19/Colombia/VAC-GVI-93538/2020|EPI ISL 447790|B.1|Colombia|2020-04-03	0.0001683428	South America
South America|hCoV-19/Chile/RM-CMM-25669/2020|EPI ISL 459862|B.1.5|Chile|2020-03-17	South America|hCoV-19/Colombia/VAC-GVI-93538/2020|EPI ISL 447790|B.1|Colombia|2020-04-03	0.0001346713	South America
South America|hCoV-19/Chile/RM-ISPCH-42/2020|EPI ISL 445321|B.1.1|Chile|2020-03-17	South America|hCoV-19/Colombia/VAC-GVI-93538/2020|EPI ISL 447790|B.1|Colombia|2020-04-03	0.0002357137	South America
South America|hCoV-19/Chile/RM-ISPCH-34/2020|EPI ISL 445313|B.1.5|Chile|2020-03-17	South America|hCoV-19/Colombia/VAC-GVI-93538/2020|EPI ISL 447790|B.1|Colombia|2020-04-03	0.0002020211	South America
South America|hCoV-19/Chile/BI-ISPCH-1-2/2020|EPI ISL 445281|B.1.1|Chile|2020-03-17	South America|hCoV-19/Colombia/VAC-GVI-93538/2020|EPI ISL 447790|B.1|Colombia|2020-04-03	0.0002694000	South America
South America|hCoV-19/Chile/RM-ISPCH-33/2020|EPI ISL 445312|B.1.5|Chile|2020-03-17	South America|hCoV-19/Colombia/VAC-GVI-93538/2020|EPI ISL 447790|B.1|Colombia|2020-04-03	0.0001683472	South America
South America|hCoV-19/Peru/LIM-INS-148/2020|EPI ISL 536543|B.1.8|Peru|2020-03-17	South America|hCoV-19/Colombia/VAC-GVI-93538/2020|EPI ISL 447790|B.1|Colombia|2020-04-03	0.0001685004	South America
South America|hCoV-19/Peru/LIM-INS-136/2020|EPI ISL 536531|B.1|Peru|2020-03-17	South America|hCoV-19/Colombia/VAC-GVI-93538/2020|EPI ISL 447790|B.1|Colombia|2020-04-03	0.0001351233	South America
South America|hCoV-19/Uruguay/UY-NYUMC850/2020|EPI ISL 457946|A.2|Uruguay|2020-03-17	South America|hCoV-19/Colombia/VAC-GVI-93538/2020|EPI ISL 447790|B.1|Colombia|2020-04-03	0.0005783031	South America
South America|hCoV-19/Peru/LIM-INS-149/2020|EPI ISL 536544|B.1.5|Peru|2020-03-17	South America|hCoV-19/Colombia/VAC-GVI-93538/2020|EPI ISL 447790|B.1|Colombia|2020-04-03	0.0002371910	South America
South America|hCoV-19/Brazil/MG-CV26/2020|EPI ISL 429684|B.1.1|Brazil|2020-03-17	South America|hCoV-19/Colombia/VAC-GVI-93538/2020|EPI ISL 447790|B.1|Colombia|2020-04-03	0.0004097989	South America
South America|hCoV-19/Colombia/VAC-INS-81251/2020|EPI ISL 456139|B.1.1|Colombia|2020-03-17	South America|hCoV-19/Colombia/VAC-GVI-93538/2020|EPI ISL 447790|B.1|Colombia|2020-04-03	0.0002396510	South America
South America|hCoV-19/Colombia/ANT-INS-80370/2020|EPI ISL 456118|B.1.5|Colombia|2020-03-17	South America|hCoV-19/Colombia/VAC-GVI-93538/2020|EPI ISL 447790|B.1|Colombia|2020-04-03	0.0001382392	South America
South America|hCoV-19/Brazil/MG-CV33/2020|EPI ISL 429689|B.1.1|Brazil|2020-03-17	South America|hCoV-19/Colombia/VAC-GVI-93538/2020|EPI ISL 447790|B.1|Colombia|2020-04-03	0.0003136992	South America
South America|hCoV-19/Brazil/SP-L11-CD185-2/2020|EPI ISL 476196|B.1|Brazil|2020-03-17	South America|hCoV-19/Colombia/VAC-GVI-93538/2020|EPI ISL 447790|B.1|Colombia|2020-04-03	0.0000712988	South America
South America|hCoV-19/Brazil/MG-0214/2020|EPI ISL 470580|B.1.1.33|Brazil|2020-03-17	South America|hCoV-19/Colombia/VAC-GVI-93538/2020|EPI ISL 447790|B.1|Colombia|2020-04-03	0.0003869573	South America
South America|hCoV-19/Colombia/CAU-INS-80705/2020|EPI ISL 456124|B.1|Colombia|2020-03-17	South America|hCoV-19/Colombia/VAC-GVI-93538/2020|EPI ISL 447790|B.1|Colombia|2020-04-03	0.0001414228	South America
South America|hCoV-19/Aruba/AW-RIVM-10114/2020|EPI ISL 547447|B.1|Aruba|2020-03-18	South America|hCoV-19/Colombia/VAC-GVI-93538/2020|EPI ISL 447790|B.1|Colombia|2020-04-03	0.0000673272	South America
South America|hCoV-19/Chile/RM-ISPCH-65/2020|EPI ISL 445361|B.1.1|Chile|2020-03-18	South America|hCoV-19/Colombia/VAC-GVI-93538/2020|EPI ISL 447790|B.1|Colombia|2020-04-03	0.0002693840	South America
South America|hCoV-19/Peru/LIM-INS-145/2020|EPI ISL 536540|A.2|Peru|2020-03-18	South America|hCoV-19/Colombia/VAC-GVI-93538/2020|EPI ISL 447790|B.1|Colombia|2020-04-03	0.0005388749	South America
South America|hCoV-19/Peru/LIM-INS-130/2020|EPI ISL 536527|B.1.1.1|Peru|2020-03-18	South America|hCoV-19/Colombia/VAC-GVI-93538/2020|EPI ISL 447790|B.1|Colombia|2020-04-03	0.0003704373	South America
South America|hCoV-19/Brazil/SP02cc/2020|EPI ISL 450506|B|Brazil|2020-03-18	South America|hCoV-19/Colombia/VAC-GVI-93538/2020|EPI ISL 447790|B.1|Colombia|2020-04-03	0.0004715166	South America
South America|hCoV-19/Argentina/C1374/2020|EPI ISL 420599|B.1.255|Argentina|2020-03-18	South America|hCoV-19/Colombia/VAC-GVI-93538/2020|EPI ISL 447790|B.1|Colombia|2020-04-03	0.0002019997	South America
South America|hCoV-19/Brazil/AC-IEC-162535/2020|EPI ISL 458139|B.1.1.33|Brazil|2020-03-18	South America|hCoV-19/Colombia/VAC-GVI-93538/2020|EPI ISL 447790|B.1|Colombia|2020-04-03	0.0003704450	South America
South America|hCoV-19/Brazil/SP-624/2020|EPI ISL 515527|B.1.1.33|Brazil|2020-03-18	South America|hCoV-19/Colombia/VAC-GVI-93538/2020|EPI ISL 447790|B.1|Colombia|2020-04-03	0.0003030637	South America
South America|hCoV-19/Peru/LIM-INS-161/2020|EPI ISL 536554|B.1.1|Peru|2020-03-18	South America|hCoV-19/Colombia/VAC-GVI-93538/2020|EPI ISL 447790|B.1|Colombia|2020-04-03	0.0003030857	South America
South America|hCoV-19/Peru/ARE-INS-072/2020|EPI ISL 523979|B.1.1|Peru|2020-03-18	South America|hCoV-19/Colombia/VAC-GVI-93538/2020|EPI ISL 447790|B.1|Colombia|2020-04-03	0.0002711162	South America
South America|hCoV-19/Peru/LIM-INS-158/2020|EPI ISL 536551|B.1.5|Peru|2020-03-18	South America|hCoV-19/Colombia/VAC-GVI-93538/2020|EPI ISL 447790|B.1|Colombia|2020-04-03	0.0002020279	South America
South America|hCoV-19/Colombia/RIS-INS-81402/2020|EPI ISL 497736|B.1|Colombia|2020-03-18	South America|hCoV-19/Colombia/VAC-GVI-93538/2020|EPI ISL 447790|B.1|Colombia|2020-04-03	0.0000673318	South America
South America|hCoV-19/Peru/LIM-INS-144/2020|EPI ISL 536539|A.2|Peru|2020-03-18	South America|hCoV-19/Colombia/VAC-GVI-93538/2020|EPI ISL 447790|B.1|Colombia|2020-04-03	0.0005393835	South America
South America|hCoV-19/Colombia/NSA-INS-80656/2020|EPI ISL 456126|B.1.5|Colombia|2020-03-18	South America|hCoV-19/Colombia/VAC-GVI-93538/2020|EPI ISL 447790|B.1|Colombia|2020-04-03	0.0002032734	South America
South America|hCoV-19/Peru/JUN-INS-153/2020|EPI ISL 536546|B.1.5|Peru|2020-03-18	South America|hCoV-19/Colombia/VAC-GVI-93538/2020|EPI ISL 447790|B.1|Colombia|2020-04-03	0.0005147162	South America
South America|hCoV-19/Brazil/SC-0243/2020|EPI ISL 470652|B.1.1|Brazil|2020-03-18	South America|hCoV-19/Colombia/VAC-GVI-93538/2020|EPI ISL 447790|B.1|Colombia|2020-04-03	0.0002767060	South America
South America|hCoV-19/Brazil/GO-0208/2020|EPI ISL 470575|B.1.22|Brazil|2020-03-18	South America|hCoV-19/Colombia/VAC-GVI-93538/2020|EPI ISL 447790|B.1|Colombia|2020-04-03	0.0001745696	South America
South America|hCoV-19/Peru/LIM-INS-157/2020|EPI ISL 536550|B.1.1|Peru|2020-03-19	South America|hCoV-19/Colombia/VAC-GVI-93538/2020|EPI ISL 447790|B.1|Colombia|2020-04-03	0.0002693910	South America
South America|hCoV-19/Chile/MA-ISPCH-5/2020|EPI ISL 445283|B.1|Chile|2020-03-19	South America|hCoV-19/Colombia/VAC-GVI-93538/2020|EPI ISL 447790|B.1|Colombia|2020-04-03	0.0000673272	South America
South America|hCoV-19/Peru/LIM-INS-155/2020|EPI ISL 536548|B.1.255|Peru|2020-03-19	South America|hCoV-19/Colombia/VAC-GVI-93538/2020|EPI ISL 447790|B.1|Colombia|2020-04-03	0.0001346605	South America
South America|hCoV-19/Chile/VS-ISPCH-3/2020|EPI ISL 445286|B.1|Chile|2020-03-19	South America|hCoV-19/Colombia/VAC-GVI-93538/2020|EPI ISL 447790|B.1|Colombia|2020-04-03	0.0001009931	South America
South America|hCoV-19/Colombia/VAC-INS-82320/2020|EPI ISL 456151|B.1|Colombia|2020-03-19	South America|hCoV-19/Colombia/VAC-GVI-93538/2020|EPI ISL 447790|B.1|Colombia|2020-04-03	0.0000673272	South America
South America|hCoV-19/Peru/JUN-UPCH-0118/2020|EPI ISL 568515|B.1.255|Peru|2020-03-19	South America|hCoV-19/Colombia/VAC-GVI-93538/2020|EPI ISL 447790|B.1|Colombia|2020-04-03	0.0001683293	South America
