## Supplementary material for "Epidemiology and genetic diversity of SARS-CoV-2 lineages circulating in Africa": Pairwise distance: ContinentsPairwiseDistance.csv (part 943 of 1021)

Species 1	Species 2	Dist	Continent
South America|hCoV-19/Brazil/RJ-LVM161-2/2020|EPI ISL 528539|A.2|Brazil|2020-03-19	South America|hCoV-19/Colombia/VAC-GVI-93538/2020|EPI ISL 447790|B.1|Colombia|2020-04-03	0.0005388889	South America
South America|hCoV-19/Chile/MA-ISPCH-4/2020|EPI ISL 445282|B.1.5|Chile|2020-03-19	South America|hCoV-19/Colombia/VAC-GVI-93538/2020|EPI ISL 447790|B.1|Colombia|2020-04-03	0.0001683372	South America
South America|hCoV-19/Brazil/PB-IEC-161853/2020|EPI ISL 524801|B.1.5|Brazil|2020-03-19	South America|hCoV-19/Colombia/VAC-GVI-93538/2020|EPI ISL 447790|B.1|Colombia|2020-04-03	0.0002356935	South America
South America|hCoV-19/Chile/RM-ISPCH-45/2020|EPI ISL 445324|B.1.5|Chile|2020-03-19	South America|hCoV-19/Colombia/VAC-GVI-93538/2020|EPI ISL 447790|B.1|Colombia|2020-04-03	0.0001683415	South America
South America|hCoV-19/Brazil/SE-6536/2020|EPI ISL 541376|B.1.1.33|Brazil|2020-03-19	South America|hCoV-19/Colombia/VAC-GVI-93538/2020|EPI ISL 447790|B.1|Colombia|2020-04-03	0.0003367449	South America
South America|hCoV-19/Brazil/SE-6533/2020|EPI ISL 541374|B.1.1|Brazil|2020-03-19	South America|hCoV-19/Colombia/VAC-GVI-93538/2020|EPI ISL 447790|B.1|Colombia|2020-04-03	0.0003030716	South America
South America|hCoV-19/Chile/RM-ISPCH-36/2020|EPI ISL 445315|B.1.1|Chile|2020-03-19	South America|hCoV-19/Colombia/VAC-GVI-93538/2020|EPI ISL 447790|B.1|Colombia|2020-04-03	0.0002694000	South America
South America|hCoV-19/Chile/RM-ISPCH-39/2020|EPI ISL 445318|B|Chile|2020-03-19	South America|hCoV-19/Colombia/VAC-GVI-93538/2020|EPI ISL 447790|B.1|Colombia|2020-04-03	0.0004041339	South America
South America|hCoV-19/Peru/LIM-INS-162/2020|EPI ISL 536555|B.1.1|Peru|2020-03-19	South America|hCoV-19/Colombia/VAC-GVI-93538/2020|EPI ISL 447790|B.1|Colombia|2020-04-03	0.0003047542	South America
South America|hCoV-19/Chile/VS-CMM-28875/2020|EPI ISL 459864|B.1.1|Chile|2020-03-19	South America|hCoV-19/Colombia/VAC-GVI-93538/2020|EPI ISL 447790|B.1|Colombia|2020-04-03	0.0002379082	South America
South America|hCoV-19/Brazil/SP-L7-CD67/2020|EPI ISL 476435|B.1.1.33|Brazil|2020-03-19	South America|hCoV-19/Colombia/VAC-GVI-93538/2020|EPI ISL 447790|B.1|Colombia|2020-04-03	0.0003400650	South America
South America|hCoV-19/Peru/JUN-INS-154/2020|EPI ISL 536547|B.1|Peru|2020-03-19	South America|hCoV-19/Colombia/VAC-GVI-93538/2020|EPI ISL 447790|B.1|Colombia|2020-04-03	0.0003067466	South America
South America|hCoV-19/Brazil/MG-0215/2020|EPI ISL 470581|B.1|Brazil|2020-03-19	South America|hCoV-19/Colombia/VAC-GVI-93538/2020|EPI ISL 447790|B.1|Colombia|2020-04-03	0.0001711742	South America
South America|hCoV-19/Brazil/MG-0216/2020|EPI ISL 470582|B.1.1.33|Brazil|2020-03-19	South America|hCoV-19/Colombia/VAC-GVI-93538/2020|EPI ISL 447790|B.1|Colombia|2020-04-03	0.0003767060	South America
South America|hCoV-19/Brazil/SP-L7-CD76/2020|EPI ISL 476443|B.1|Brazil|2020-03-19	South America|hCoV-19/Colombia/VAC-GVI-93538/2020|EPI ISL 447790|B.1|Colombia|2020-04-03	0.0001027584	South America
South America|hCoV-19/Uruguay/UY-10/2020|EPI ISL 429257|B.31|Uruguay|2020-03-19	South America|hCoV-19/Colombia/VAC-GVI-93538/2020|EPI ISL 447790|B.1|Colombia|2020-04-03	0.0006226223	South America
South America|hCoV-19/Brazil/PI-0239/2020|EPI ISL 470613|B.1.1.33|Brazil|2020-03-19	South America|hCoV-19/Colombia/VAC-GVI-93538/2020|EPI ISL 447790|B.1|Colombia|2020-04-03	0.0003113234	South America
South America|hCoV-19/Brazil/SP-L11-CD200/2020|EPI ISL 476201|B.1.1.33|Brazil|2020-03-19	South America|hCoV-19/Colombia/VAC-GVI-93538/2020|EPI ISL 447790|B.1|Colombia|2020-04-03	0.0003157569	South America
South America|hCoV-19/Brazil/SP-L9-CD122/2020|EPI ISL 476472|B.1.255|Brazil|2020-03-19	South America|hCoV-19/Colombia/VAC-GVI-93538/2020|EPI ISL 447790|B.1|Colombia|2020-04-03	0.0001407381	South America
South America|hCoV-19/Colombia/VAC-INS-82307/2020|EPI ISL 456143|B.1|Colombia|2020-03-19	South America|hCoV-19/Colombia/VAC-GVI-93538/2020|EPI ISL 447790|B.1|Colombia|2020-04-03	0.0000702028	South America
South America|hCoV-19/Brazil/RS-L10-CD175/2020|EPI ISL 476188|B.1.1.33|Brazil|2020-03-19	South America|hCoV-19/Colombia/VAC-GVI-93538/2020|EPI ISL 447790|B.1|Colombia|2020-04-03	0.0003209468	South America
South America|hCoV-19/Chile/VS-ISPCH-4/2020|EPI ISL 445287|B.1.5|Chile|2020-03-19	South America|hCoV-19/Colombia/VAC-GVI-93538/2020|EPI ISL 447790|B.1|Colombia|2020-04-03	0.0001346709	South America
South America|hCoV-19/Aruba/AW-RIVM-10115/2020|EPI ISL 547448|B.1|Aruba|2020-03-20	South America|hCoV-19/Colombia/VAC-GVI-93538/2020|EPI ISL 447790|B.1|Colombia|2020-04-03	0.0001683372	South America
South America|hCoV-19/Brazil/PA-IEC-161548/2020|EPI ISL 450874|B.1.1.33|Brazil|2020-03-20	South America|hCoV-19/Colombia/VAC-GVI-93538/2020|EPI ISL 447790|B.1|Colombia|2020-04-03	0.0003030637	South America
South America|hCoV-19/Peru/ARE-INS-164/2020|EPI ISL 536557|B.1.5|Peru|2020-03-20	South America|hCoV-19/Colombia/VAC-GVI-93538/2020|EPI ISL 447790|B.1|Colombia|2020-04-03	0.0001683926	South America
South America|hCoV-19/Peru/LIM-UPCH-0011/2020|EPI ISL 529068|B.1.1.1|Peru|2020-03-20	South America|hCoV-19/Colombia/VAC-GVI-93538/2020|EPI ISL 447790|B.1|Colombia|2020-04-03	0.0005052705	South America
South America|hCoV-19/Colombia/ANT-INS-82457/2020|EPI ISL 456146|B.1.5|Colombia|2020-03-20	South America|hCoV-19/Colombia/VAC-GVI-93538/2020|EPI ISL 447790|B.1|Colombia|2020-04-03	0.0001683415	South America
South America|hCoV-19/Peru/ARE-INS-165/2020|EPI ISL 536558|B.1|Peru|2020-03-20	South America|hCoV-19/Colombia/VAC-GVI-93538/2020|EPI ISL 447790|B.1|Colombia|2020-04-03	0.0002356935	South America
South America|hCoV-19/Chile/RM-ISPCH-69/2020|EPI ISL 445365|B.1|Chile|2020-03-20	South America|hCoV-19/Colombia/VAC-GVI-93538/2020|EPI ISL 447790|B.1|Colombia|2020-04-03	0.0000673272	South America
South America|hCoV-19/Chile/MA-ISPCH-7/2020|EPI ISL 445288|B.1|Chile|2020-03-20	South America|hCoV-19/Colombia/VAC-GVI-93538/2020|EPI ISL 447790|B.1|Colombia|2020-04-03	0.0001009957	South America
South America|hCoV-19/Peru/LIM-INS-156/2020|EPI ISL 536549|B.1.5|Peru|2020-03-20	South America|hCoV-19/Colombia/VAC-GVI-93538/2020|EPI ISL 447790|B.1|Colombia|2020-04-03	0.0001683415	South America
South America|hCoV-19/Peru/ICA-INS-166/2020|EPI ISL 536559|B.1.1|Peru|2020-03-20	South America|hCoV-19/Colombia/VAC-GVI-93538/2020|EPI ISL 447790|B.1|Colombia|2020-04-03	0.0003030857	South America
South America|hCoV-19/Peru/ARE-UPCH-0111/2020|EPI ISL 540988|B.1|Peru|2020-03-20	South America|hCoV-19/Colombia/VAC-GVI-93538/2020|EPI ISL 447790|B.1|Colombia|2020-04-03	0.0002356935	South America
South America|hCoV-19/Brazil/RJ-763/2020|EPI ISL 427302|B.1.1.33|Brazil|2020-03-20	South America|hCoV-19/Colombia/VAC-GVI-93538/2020|EPI ISL 447790|B.1|Colombia|2020-04-03	0.0003030637	South America
South America|hCoV-19/Brazil/SE-6530/2020|EPI ISL 541373|B.1.1|Brazil|2020-03-20	South America|hCoV-19/Colombia/VAC-GVI-93538/2020|EPI ISL 447790|B.1|Colombia|2020-04-03	0.0003030637	South America
South America|hCoV-19/Brazil/MG-CV42/2020|EPI ISL 429695|B.1|Brazil|2020-03-20	South America|hCoV-19/Colombia/VAC-GVI-93538/2020|EPI ISL 447790|B.1|Colombia|2020-04-03	0.0001686744	South America
South America|hCoV-19/Peru/ARE-UPCH-0110/2020|EPI ISL 540987|B.1.5|Peru|2020-03-20	South America|hCoV-19/Colombia/VAC-GVI-93538/2020|EPI ISL 447790|B.1|Colombia|2020-04-03	0.0001683926	South America
South America|hCoV-19/Colombia/MAG-INS-81035/2020|EPI ISL 456125|B.1.255|Colombia|2020-03-20	South America|hCoV-19/Colombia/VAC-GVI-93538/2020|EPI ISL 447790|B.1|Colombia|2020-04-03	0.0001700580	South America
South America|hCoV-19/Brazil/MG-0217/2020|EPI ISL 470583|B.1.1.33|Brazil|2020-03-20	South America|hCoV-19/Colombia/VAC-GVI-93538/2020|EPI ISL 447790|B.1|Colombia|2020-04-03	0.0003145980	South America
South America|hCoV-19/Chile/RM-ISPCH-47/2020|EPI ISL 445326|B.1.5|Chile|2020-03-21	South America|hCoV-19/Colombia/VAC-GVI-93538/2020|EPI ISL 447790|B.1|Colombia|2020-04-03	0.0002020142	South America
South America|hCoV-19/Chile/MA-ISPCH-14/2020|EPI ISL 445295|B.1.98|Chile|2020-03-21	South America|hCoV-19/Colombia/VAC-GVI-93538/2020|EPI ISL 447790|B.1|Colombia|2020-04-03	0.0001683372	South America
South America|hCoV-19/Chile/RM-ISPCH-71/2020|EPI ISL 445367|B.1.1.33|Chile|2020-03-21	South America|hCoV-19/Colombia/VAC-GVI-93538/2020|EPI ISL 447790|B.1|Colombia|2020-04-03	0.0003367607	South America
South America|hCoV-19/Peru/LIM-UPCH-0119/2020|EPI ISL 568516|B.1.1|Peru|2020-03-21	South America|hCoV-19/Colombia/VAC-GVI-93538/2020|EPI ISL 447790|B.1|Colombia|2020-04-03	0.0002693910	South America
South America|hCoV-19/Chile/RM-ISPCH-23/2020|EPI ISL 445302|B.1.1|Chile|2020-03-21	South America|hCoV-19/Colombia/VAC-GVI-93538/2020|EPI ISL 447790|B.1|Colombia|2020-04-03	0.0002357058	South America
South America|hCoV-19/Chile/MA-ISPCH-9/2020|EPI ISL 445290|B.1|Chile|2020-03-21	South America|hCoV-19/Colombia/VAC-GVI-93538/2020|EPI ISL 447790|B.1|Colombia|2020-04-03	0.0000673272	South America
South America|hCoV-19/Chile/RM-ISPCH-48/2020|EPI ISL 445327|B.1.5|Chile|2020-03-21	South America|hCoV-19/Colombia/VAC-GVI-93538/2020|EPI ISL 447790|B.1|Colombia|2020-04-03	0.0002356825	South America
South America|hCoV-19/Chile/RM-ISPCH-70/2020|EPI ISL 445366|B.1.5|Chile|2020-03-21	South America|hCoV-19/Colombia/VAC-GVI-93538/2020|EPI ISL 447790|B.1|Colombia|2020-04-03	0.0001683415	South America
South America|hCoV-19/Chile/MA-ISPCH-13/2020|EPI ISL 445294|B.1|Chile|2020-03-21	South America|hCoV-19/Colombia/VAC-GVI-93538/2020|EPI ISL 447790|B.1|Colombia|2020-04-03	0.0000673295	South America
South America|hCoV-19/Chile/MA-ISPCH-10/2020|EPI ISL 445291|B.1|Chile|2020-03-21	South America|hCoV-19/Colombia/VAC-GVI-93538/2020|EPI ISL 447790|B.1|Colombia|2020-04-03	0.0000673318	South America
South America|hCoV-19/Brazil/CE-L12-CD224/2020|EPI ISL 476218|B.1.5|Brazil|2020-03-21	South America|hCoV-19/Colombia/VAC-GVI-93538/2020|EPI ISL 447790|B.1|Colombia|2020-04-03	0.0002847696	South America
South America|hCoV-19/Chile/RM-ISPCH-59/2020|EPI ISL 445355|B.1.5|Chile|2020-03-22	South America|hCoV-19/Colombia/VAC-GVI-93538/2020|EPI ISL 447790|B.1|Colombia|2020-04-03	0.0002020234	South America
South America|hCoV-19/Chile/MA-ISPCH-11/2020|EPI ISL 445292|B.1|Chile|2020-03-22	South America|hCoV-19/Colombia/VAC-GVI-93538/2020|EPI ISL 447790|B.1|Colombia|2020-04-03	0.0001009957	South America
South America|hCoV-19/Argentina/C3013/2020|EPI ISL 420598|B.1.220|Argentina|2020-03-22	South America|hCoV-19/Colombia/VAC-GVI-93538/2020|EPI ISL 447790|B.1|Colombia|2020-04-03	0.0002356825	South America
South America|hCoV-19/Brazil/SP-144/2020|EPI ISL 468310|B.1.1.33|Brazil|2020-03-22	South America|hCoV-19/Colombia/VAC-GVI-93538/2020|EPI ISL 447790|B.1|Colombia|2020-04-03	0.0003367537	South America
South America|hCoV-19/Peru/LIM-INS-168/2020|EPI ISL 536561|A.2|Peru|2020-03-22	South America|hCoV-19/Colombia/VAC-GVI-93538/2020|EPI ISL 447790|B.1|Colombia|2020-04-03	0.0005388749	South America
South America|hCoV-19/Chile/MA-ISPCH-15/2020|EPI ISL 445299|B.1|Chile|2020-03-22	South America|hCoV-19/Colombia/VAC-GVI-93538/2020|EPI ISL 447790|B.1|Colombia|2020-04-03	0.0001009931	South America
South America|hCoV-19/Aruba/AW-RIVM-10122/2020|EPI ISL 547449|B.40|Aruba|2020-03-22	South America|hCoV-19/Colombia/VAC-GVI-93538/2020|EPI ISL 447790|B.1|Colombia|2020-04-03	0.0004715068	South America
South America|hCoV-19/Brazil/DF-891/2020|EPI ISL 427298|B.1.1.33|Brazil|2020-03-22	South America|hCoV-19/Colombia/VAC-GVI-93538/2020|EPI ISL 447790|B.1|Colombia|2020-04-03	0.0003030637	South America
South America|hCoV-19/Colombia/BOL-INS-84730/2020|EPI ISL 497738|B.1|Colombia|2020-03-22	South America|hCoV-19/Colombia/VAC-GVI-93538/2020|EPI ISL 447790|B.1|Colombia|2020-04-03	0.0001346831	South America
South America|hCoV-19/Colombia/DC-INS-84861/2020|EPI ISL 456116|B.1.5|Colombia|2020-03-22	South America|hCoV-19/Colombia/VAC-GVI-93538/2020|EPI ISL 447790|B.1|Colombia|2020-04-03	0.0001728509	South America
South America|hCoV-19/Brazil/MG-CV49/2020|EPI ISL 429702|B.1.5|Brazil|2020-03-22	South America|hCoV-19/Colombia/VAC-GVI-93538/2020|EPI ISL 447790|B.1|Colombia|2020-04-03	0.0002083637	South America
South America|hCoV-19/Brazil/SP-L7-CD63/2020|EPI ISL 476432|B.1.255|Brazil|2020-03-22	South America|hCoV-19/Colombia/VAC-GVI-93538/2020|EPI ISL 447790|B.1|Colombia|2020-04-03	0.0001781705	South America
South America|hCoV-19/Brazil/SP-602/2020|EPI ISL 515526|B.1.1|Brazil|2020-03-23	South America|hCoV-19/Colombia/VAC-GVI-93538/2020|EPI ISL 447790|B.1|Colombia|2020-04-03	0.0003030773	South America
South America|hCoV-19/Peru/LAL-UPCH-0109/2020|EPI ISL 540986|B.1.1|Peru|2020-03-23	South America|hCoV-19/Colombia/VAC-GVI-93538/2020|EPI ISL 447790|B.1|Colombia|2020-04-03	0.0003367607	South America
South America|hCoV-19/Brazil/SP-279/2020|EPI ISL 527858|B.1.1.33|Brazil|2020-03-23	South America|hCoV-19/Colombia/VAC-GVI-93538/2020|EPI ISL 447790|B.1|Colombia|2020-04-03	0.0003704450	South America
South America|hCoV-19/Brazil/RJ-DCVN01/2020|EPI ISL 483065|B.1.3|Brazil|2020-03-23	South America|hCoV-19/Colombia/VAC-GVI-93538/2020|EPI ISL 447790|B.1|Colombia|2020-04-03	0.0002020144	South America
South America|hCoV-19/Brazil/DF-861/2020|EPI ISL 427296|B.1.1.33|Brazil|2020-03-23	South America|hCoV-19/Colombia/VAC-GVI-93538/2020|EPI ISL 447790|B.1|Colombia|2020-04-03	0.0003367449	South America
South America|hCoV-19/Brazil/DF-862/2020|EPI ISL 427297|B.1.1.33|Brazil|2020-03-23	South America|hCoV-19/Colombia/VAC-GVI-93538/2020|EPI ISL 447790|B.1|Colombia|2020-04-03	0.0003030637	South America
South America|hCoV-19/Chile/LI-ISPCH-9/2020|EPI ISL 445300|B.1.1|Chile|2020-03-23	South America|hCoV-19/Colombia/VAC-GVI-93538/2020|EPI ISL 447790|B.1|Colombia|2020-04-03	0.0002693931	South America
South America|hCoV-19/Chile/RM-ISPCH-51/2020|EPI ISL 445330|B.1|Chile|2020-03-23	South America|hCoV-19/Colombia/VAC-GVI-93538/2020|EPI ISL 447790|B.1|Colombia|2020-04-03	0.0002020254	South America
South America|hCoV-19/Chile/RM-ISPCH-50/2020|EPI ISL 445329|B|Chile|2020-03-23	South America|hCoV-19/Colombia/VAC-GVI-93538/2020|EPI ISL 447790|B.1|Colombia|2020-04-03	0.0003367772	South America
South America|hCoV-19/Chile/LI-ISPCH-8/2020|EPI ISL 445298|B.1.1|Chile|2020-03-23	South America|hCoV-19/Colombia/VAC-GVI-93538/2020|EPI ISL 447790|B.1|Colombia|2020-04-03	0.0003031061	South America
South America|hCoV-19/Colombia/CES-INS-87973/2020|EPI ISL 498153|B.1.255|Colombia|2020-03-23	South America|hCoV-19/Colombia/VAC-GVI-93538/2020|EPI ISL 447790|B.1|Colombia|2020-04-03	0.0001346695	South America
South America|hCoV-19/Colombia/QUI-INS-85082/2020|EPI ISL 497744|B|Colombia|2020-03-23	South America|hCoV-19/Colombia/VAC-GVI-93538/2020|EPI ISL 447790|B.1|Colombia|2020-04-03	0.0001346894	South America
South America|hCoV-19/Uruguay/UY-NYUMC857/2020|EPI ISL 457953|B.1.1.33|Uruguay|2020-03-23	South America|hCoV-19/Colombia/VAC-GVI-93538/2020|EPI ISL 447790|B.1|Colombia|2020-04-03	0.0003068761	South America
South America|hCoV-19/Peru/CAL-INS-137/2020|EPI ISL 536532|B.1.1.1|Peru|2020-03-23	South America|hCoV-19/Colombia/VAC-GVI-93538/2020|EPI ISL 447790|B.1|Colombia|2020-04-03	0.0003399444	South America
South America|hCoV-19/Brazil/MG-0218/2020|EPI ISL 470584|B.1.1.33|Brazil|2020-03-23	South America|hCoV-19/Colombia/VAC-GVI-93538/2020|EPI ISL 447790|B.1|Colombia|2020-04-03	0.0003081999	South America
South America|hCoV-19/Brazil/RJ-0247/2020|EPI ISL 470615|B.1.1.33|Brazil|2020-03-23	South America|hCoV-19/Colombia/VAC-GVI-93538/2020|EPI ISL 447790|B.1|Colombia|2020-04-03	0.0003776109	South America
South America|hCoV-19/Brazil/SP-L9-CD137/2020|EPI ISL 476484|B.1.1.33|Brazil|2020-03-23	South America|hCoV-19/Colombia/VAC-GVI-93538/2020|EPI ISL 447790|B.1|Colombia|2020-04-03	0.0003839331	South America
South America|hCoV-19/Brazil/SP-L7-CD70/2020|EPI ISL 476437|B.1.255|Brazil|2020-03-23	South America|hCoV-19/Colombia/VAC-GVI-93538/2020|EPI ISL 447790|B.1|Colombia|2020-04-03	0.0001396816	South America
South America|hCoV-19/Brazil/SP-L8-CD101/2020|EPI ISL 476450|B.1.1.33|Brazil|2020-03-23	South America|hCoV-19/Colombia/VAC-GVI-93538/2020|EPI ISL 447790|B.1|Colombia|2020-04-03	0.0003170687	South America
South America|hCoV-19/Brazil/CE-L11-CD196/2020|EPI ISL 476200|B.1.212|Brazil|2020-03-23	South America|hCoV-19/Colombia/VAC-GVI-93538/2020|EPI ISL 447790|B.1|Colombia|2020-04-03	0.0002490543	South America
South America|hCoV-19/Brazil/MA-IEC-162157/2020|EPI ISL 524797|B.1.1.33|Brazil|2020-03-24	South America|hCoV-19/Colombia/VAC-GVI-93538/2020|EPI ISL 447790|B.1|Colombia|2020-04-03	0.0003030632	South America
South America|hCoV-19/Brazil/SP-165/2020|EPI ISL 523963|B.1|Brazil|2020-03-24	South America|hCoV-19/Colombia/VAC-GVI-93538/2020|EPI ISL 447790|B.1|Colombia|2020-04-03	0.0000673272	South America
South America|hCoV-19/Peru/LIM-INS-019/2020|EPI ISL 491172|B.1.1.1|Peru|2020-03-24	South America|hCoV-19/Colombia/VAC-GVI-93538/2020|EPI ISL 447790|B.1|Colombia|2020-04-03	0.0004067105	South America
South America|hCoV-19/Peru/LIM-INS-022/2020|EPI ISL 491428|B.1.1.1|Peru|2020-03-24	South America|hCoV-19/Colombia/VAC-GVI-93538/2020|EPI ISL 447790|B.1|Colombia|2020-04-03	0.0003728097	South America
South America|hCoV-19/Brazil/SP-L7-CD72/2020|EPI ISL 476439|B.1.1.33|Brazil|2020-03-24	South America|hCoV-19/Colombia/VAC-GVI-93538/2020|EPI ISL 447790|B.1|Colombia|2020-04-03	0.0003740902	South America
South America|hCoV-19/Brazil/SP-L9-CD91/2020|EPI ISL 476490|B.1.255|Brazil|2020-03-24	South America|hCoV-19/Colombia/VAC-GVI-93538/2020|EPI ISL 447790|B.1|Colombia|2020-04-03	0.0001699887	South America
South America|hCoV-19/Brazil/SC-L16-CD314/2020|EPI ISL 476278|B.1.1.33|Brazil|2020-03-24	South America|hCoV-19/Colombia/VAC-GVI-93538/2020|EPI ISL 447790|B.1|Colombia|2020-04-03	0.0003741968	South America
South America|hCoV-19/Brazil/RJ-0248/2020|EPI ISL 470616|B.1.5|Brazil|2020-03-24	South America|hCoV-19/Colombia/VAC-GVI-93538/2020|EPI ISL 447790|B.1|Colombia|2020-04-03	0.0002054712	South America
South America|hCoV-19/Brazil/SP-L9-CD140/2020|EPI ISL 476487|B.1.1.33|Brazil|2020-03-24	South America|hCoV-19/Colombia/VAC-GVI-93538/2020|EPI ISL 447790|B.1|Colombia|2020-04-03	0.0003426048	South America
South America|hCoV-19/Brazil/SP-L9-CD139/2020|EPI ISL 476486|B.1.1.33|Brazil|2020-03-24	South America|hCoV-19/Colombia/VAC-GVI-93538/2020|EPI ISL 447790|B.1|Colombia|2020-04-03	0.0003167454	South America
South America|hCoV-19/Chile/MA-CMM-31600/2020|EPI ISL 459861|B.1|Chile|2020-03-25	South America|hCoV-19/Colombia/VAC-GVI-93538/2020|EPI ISL 447790|B.1|Colombia|2020-04-03	0.0000673272	South America
South America|hCoV-19/Brazil/SP-625/2020|EPI ISL 515528|B.1.1.33|Brazil|2020-03-25	South America|hCoV-19/Colombia/VAC-GVI-93538/2020|EPI ISL 447790|B.1|Colombia|2020-04-03	0.0003030637	South America
South America|hCoV-19/Brazil/RJ-818/2020|EPI ISL 427303|B.1.1.33|Brazil|2020-03-25	South America|hCoV-19/Colombia/VAC-GVI-93538/2020|EPI ISL 447790|B.1|Colombia|2020-04-03	0.0003367449	South America
South America|hCoV-19/Brazil/RJ-1111/2020|EPI ISL 456076|B.1.1.33|Brazil|2020-03-25	South America|hCoV-19/Colombia/VAC-GVI-93538/2020|EPI ISL 447790|B.1|Colombia|2020-04-03	0.0003367449	South America
South America|hCoV-19/Brazil/RJ-1119/2020|EPI ISL 456077|B.1.1.33|Brazil|2020-03-25	South America|hCoV-19/Colombia/VAC-GVI-93538/2020|EPI ISL 447790|B.1|Colombia|2020-04-03	0.0003030739	South America
South America|hCoV-19/Peru/LIM-INS-017/2020|EPI ISL 490316|B.1.255|Peru|2020-03-25	South America|hCoV-19/Colombia/VAC-GVI-93538/2020|EPI ISL 447790|B.1|Colombia|2020-04-03	0.0001355226	South America
South America|hCoV-19/Peru/LIM-INS-024/2020|EPI ISL 491429|A.2|Peru|2020-03-25	South America|hCoV-19/Colombia/VAC-GVI-93538/2020|EPI ISL 447790|B.1|Colombia|2020-04-03	0.0005084330	South America
South America|hCoV-19/Peru/LIM-INS-018/2020|EPI ISL 490975|B.1|Peru|2020-03-25	South America|hCoV-19/Colombia/VAC-GVI-93538/2020|EPI ISL 447790|B.1|Colombia|2020-04-03	0.0002711147	South America
South America|hCoV-19/Brazil/SP-636/2020|EPI ISL 515550|B.1.1.33|Brazil|2020-03-25	South America|hCoV-19/Colombia/VAC-GVI-93538/2020|EPI ISL 447790|B.1|Colombia|2020-04-03	0.0003030740	South America
South America|hCoV-19/Colombia/ANT-UdeA-200325-01/2020|EPI ISL 536399|B.1.5|Colombia|2020-03-25	South America|hCoV-19/Colombia/VAC-GVI-93538/2020|EPI ISL 447790|B.1|Colombia|2020-04-03	0.0001683529	South America
South America|hCoV-19/Colombia/MAG-INS-87968/2020|EPI ISL 498152|B.1|Colombia|2020-03-25	South America|hCoV-19/Colombia/VAC-GVI-93538/2020|EPI ISL 447790|B.1|Colombia|2020-04-03	0.0002357063	South America
South America|hCoV-19/Chile/AR-ISPCH-14/2020|EPI ISL 445348|B.1.255|Chile|2020-03-25	South America|hCoV-19/Colombia/VAC-GVI-93538/2020|EPI ISL 447790|B.1|Colombia|2020-04-03	0.0001346741	South America
South America|hCoV-19/Colombia/ATL-INS-88612/2020|EPI ISL 498155|B.1|Colombia|2020-03-25	South America|hCoV-19/Colombia/VAC-GVI-93538/2020|EPI ISL 447790|B.1|Colombia|2020-04-03	0.0000673363	South America
South America|hCoV-19/Uruguay/UY-NYUMC861/2020|EPI ISL 457957|B.1.1.1|Uruguay|2020-03-25	South America|hCoV-19/Colombia/VAC-GVI-93538/2020|EPI ISL 447790|B.1|Colombia|2020-04-03	0.0004082793	South America
South America|hCoV-19/Brazil/SP-L11-CD93/2020|EPI ISL 476204|B.1.1.33|Brazil|2020-03-25	South America|hCoV-19/Colombia/VAC-GVI-93538/2020|EPI ISL 447790|B.1|Colombia|2020-04-03	0.0004151392	South America
South America|hCoV-19/Brazil/RJ-0249/2020|EPI ISL 470617|B.1.1.33|Brazil|2020-03-25	South America|hCoV-19/Colombia/VAC-GVI-93538/2020|EPI ISL 447790|B.1|Colombia|2020-04-03	0.0003113017	South America
South America|hCoV-19/Brazil/RJ-872/2020|EPI ISL 427304|B.1.1.33|Brazil|2020-03-26	South America|hCoV-19/Colombia/VAC-GVI-93538/2020|EPI ISL 447790|B.1|Colombia|2020-04-03	0.0003704449	South America
South America|hCoV-19/Brazil/PR-5623/2020|EPI ISL 541346|B.1.3|Brazil|2020-03-26	South America|hCoV-19/Colombia/VAC-GVI-93538/2020|EPI ISL 447790|B.1|Colombia|2020-04-03	0.0002020117	South America
South America|hCoV-19/Colombia/CAL-GUR-0072/2020|EPI ISL 447734|A.2|Colombia|2020-03-26	South America|hCoV-19/Colombia/VAC-GVI-93538/2020|EPI ISL 447790|B.1|Colombia|2020-04-03	0.0005725673	South America
South America|hCoV-19/Colombia/VAC-GUR-0084/2020|EPI ISL 447735|B.1|Colombia|2020-03-26	South America|hCoV-19/Colombia/VAC-GVI-93538/2020|EPI ISL 447790|B.1|Colombia|2020-04-03	0.0000673363	South America
South America|hCoV-19/Colombia/VAC-GUR-0135/2020|EPI ISL 447737|B.1|Colombia|2020-03-26	South America|hCoV-19/Colombia/VAC-GVI-93538/2020|EPI ISL 447790|B.1|Colombia|2020-04-03	0.0001010441	South America
South America|hCoV-19/Colombia/BOY-INS-88871/2020|EPI ISL 498158|B|Colombia|2020-03-26	South America|hCoV-19/Colombia/VAC-GVI-93538/2020|EPI ISL 447790|B.1|Colombia|2020-04-03	0.0001346849	South America
South America|hCoV-19/Colombia/VAC-GUR-0094/2020|EPI ISL 447736|B.1|Colombia|2020-03-26	South America|hCoV-19/Colombia/VAC-GVI-93538/2020|EPI ISL 447790|B.1|Colombia|2020-04-03	0.0001014417	South America
South America|hCoV-19/Uruguay/UY-NYUMC863/2020|EPI ISL 457959|B|Uruguay|2020-03-26	South America|hCoV-19/Colombia/VAC-GVI-93538/2020|EPI ISL 447790|B.1|Colombia|2020-04-03	0.0004435719	South America
South America|hCoV-19/Brazil/SC-L17-CD322/2020|EPI ISL 476297|B.1.1.33|Brazil|2020-03-26	South America|hCoV-19/Colombia/VAC-GVI-93538/2020|EPI ISL 447790|B.1|Colombia|2020-04-03	0.0003060519	South America
South America|hCoV-19/Brazil/RJ-0250/2020|EPI ISL 470618|B.1.1.33|Brazil|2020-03-26	South America|hCoV-19/Colombia/VAC-GVI-93538/2020|EPI ISL 447790|B.1|Colombia|2020-04-03	0.0003063749	South America
South America|hCoV-19/Brazil/SP-L14-CD241/2020|EPI ISL 476245|B.1.1.33|Brazil|2020-03-26	South America|hCoV-19/Colombia/VAC-GVI-93538/2020|EPI ISL 447790|B.1|Colombia|2020-04-03	0.0003147852	South America
South America|hCoV-19/Argentina/PAIS-A0003/2020|EPI ISL 430795|B.1|Argentina|2020-03-26	South America|hCoV-19/Colombia/VAC-GVI-93538/2020|EPI ISL 447790|B.1|Colombia|2020-04-03	0.0001058928	South America
South America|hCoV-19/Argentina/PAIS-A0004/2020|EPI ISL 430796|B.1.5|Argentina|2020-03-27	South America|hCoV-19/Colombia/VAC-GVI-93538/2020|EPI ISL 447790|B.1|Colombia|2020-04-03	0.0002693887	South America
South America|hCoV-19/Argentina/PAIS-A0005/2020|EPI ISL 430797|B.1.1|Argentina|2020-03-27	South America|hCoV-19/Colombia/VAC-GVI-93538/2020|EPI ISL 447790|B.1|Colombia|2020-04-03	0.0003035212	South America
South America|hCoV-19/Chile/RM-CMM-32205/2020|EPI ISL 459859|B.1.5|Chile|2020-03-27	South America|hCoV-19/Colombia/VAC-GVI-93538/2020|EPI ISL 447790|B.1|Colombia|2020-04-03	0.0001683416	South America
South America|hCoV-19/Peru/LIM-INS-020/2020|EPI ISL 490976|B.1.1.1|Peru|2020-03-27	South America|hCoV-19/Colombia/VAC-GVI-93538/2020|EPI ISL 447790|B.1|Colombia|2020-04-03	0.0003729992	South America
South America|hCoV-19/Brazil/RJ-0251/2020|EPI ISL 470619|B.1|Brazil|2020-03-27	South America|hCoV-19/Colombia/VAC-GVI-93538/2020|EPI ISL 447790|B.1|Colombia|2020-04-03	0.0001712175	South America
South America|hCoV-19/Brazil/SP-L14-CD260/2020|EPI ISL 476256|B.1|Brazil|2020-03-27	South America|hCoV-19/Colombia/VAC-GVI-93538/2020|EPI ISL 447790|B.1|Colombia|2020-04-03	0.0001712704	South America
South America|hCoV-19/Brazil/SP-L14-CD242/2020|EPI ISL 476246|B.1.1.33|Brazil|2020-03-27	South America|hCoV-19/Colombia/VAC-GVI-93538/2020|EPI ISL 447790|B.1|Colombia|2020-04-03	0.0003084747	South America
South America|hCoV-19/Brazil/SP-L17-CD324/2020|EPI ISL 476298|B.1.1|Brazil|2020-03-27	South America|hCoV-19/Colombia/VAC-GVI-93538/2020|EPI ISL 447790|B.1|Colombia|2020-04-03	0.0003488534	South America
South America|hCoV-19/Brazil/SP-L17-CD327/2020|EPI ISL 476299|B.1.212|Brazil|2020-03-27	South America|hCoV-19/Colombia/VAC-GVI-93538/2020|EPI ISL 447790|B.1|Colombia|2020-04-03	0.0002814249	South America
South America|hCoV-19/Chile/RM-ISPCH-75/2020|EPI ISL 445371|B.1.5|Chile|2020-03-28	South America|hCoV-19/Colombia/VAC-GVI-93538/2020|EPI ISL 447790|B.1|Colombia|2020-04-03	0.0002020196	South America
South America|hCoV-19/Argentina/PAIS-A0006/2020|EPI ISL 430798|B.1.3|Argentina|2020-03-28	South America|hCoV-19/Colombia/VAC-GVI-93538/2020|EPI ISL 447790|B.1|Colombia|2020-04-03	0.0001683337	South America
South America|hCoV-19/Colombia/CUN-GUR-0454/2020|EPI ISL 447744|B.1.255|Colombia|2020-03-28	South America|hCoV-19/Colombia/VAC-GVI-93538/2020|EPI ISL 447790|B.1|Colombia|2020-04-03	0.0001346605	South America
South America|hCoV-19/Colombia/RIS-INS-87267/2020|EPI ISL 497745|B.1|Colombia|2020-03-28	South America|hCoV-19/Colombia/VAC-GVI-93538/2020|EPI ISL 447790|B.1|Colombia|2020-04-03	0.0000673318	South America
South America|hCoV-19/Brazil/SP-120/2020|EPI ISL 515521|B.1.1.33|Brazil|2020-03-28	South America|hCoV-19/Colombia/VAC-GVI-93538/2020|EPI ISL 447790|B.1|Colombia|2020-04-03	0.0003031658	South America
South America|hCoV-19/Brazil/PR-5622/2020|EPI ISL 541345|B.1|Brazil|2020-03-28	South America|hCoV-19/Colombia/VAC-GVI-93538/2020|EPI ISL 447790|B.1|Colombia|2020-04-03	0.0001011770	South America
South America|hCoV-19/Uruguay/UY-NYUMC865/2020|EPI ISL 457961|B|Uruguay|2020-03-28	South America|hCoV-19/Colombia/VAC-GVI-93538/2020|EPI ISL 447790|B.1|Colombia|2020-04-03	0.0004418384	South America
South America|hCoV-19/Uruguay/UY-NYUMC867/2020|EPI ISL 457963|B.1.1.1|Uruguay|2020-03-28	South America|hCoV-19/Colombia/VAC-GVI-93538/2020|EPI ISL 447790|B.1|Colombia|2020-04-03	0.0004078215	South America
South America|hCoV-19/Brazil/CE-L16-CD332/2020|EPI ISL 476281|B.1.1.33|Brazil|2020-03-28	South America|hCoV-19/Colombia/VAC-GVI-93538/2020|EPI ISL 447790|B.1|Colombia|2020-04-03	0.0003135459	South America
South America|hCoV-19/Brazil/SP-551/2020|EPI ISL 471554|B.1.1.33|Brazil|2020-03-29	South America|hCoV-19/Colombia/VAC-GVI-93538/2020|EPI ISL 447790|B.1|Colombia|2020-04-03	0.0003030636	South America
South America|hCoV-19/Colombia/NAR-GUR-0627/2020|EPI ISL 447749|B.1.1|Colombia|2020-03-29	South America|hCoV-19/Colombia/VAC-GVI-93538/2020|EPI ISL 447790|B.1|Colombia|2020-04-03	0.0003098124	South America
South America|hCoV-19/Argentina/PAIS-A0007/2020|EPI ISL 430799|B.1.5|Argentina|2020-03-30	South America|hCoV-19/Colombia/VAC-GVI-93538/2020|EPI ISL 447790|B.1|Colombia|2020-04-03	0.0001683415	South America
South America|hCoV-19/Chile/MA-ISPCH-17/2020|EPI ISL 445372|B.1|Chile|2020-03-30	South America|hCoV-19/Colombia/VAC-GVI-93538/2020|EPI ISL 447790|B.1|Colombia|2020-04-03	0.0000673272	South America
South America|hCoV-19/Colombia/HUI-GUR-0900/2020|EPI ISL 447752|B.1|Colombia|2020-03-30	South America|hCoV-19/Colombia/VAC-GVI-93538/2020|EPI ISL 447790|B.1|Colombia|2020-04-03	0.0003032145	South America
South America|hCoV-19/Colombia/CHO-GUR-0787/2020|EPI ISL 447750|B.1|Colombia|2020-03-30	South America|hCoV-19/Colombia/VAC-GVI-93538/2020|EPI ISL 447790|B.1|Colombia|2020-04-03	0.0001009978	South America
South America|hCoV-19/Brazil/RJ-899/2020|EPI ISL 456071|B.1.1.33|Brazil|2020-03-30	South America|hCoV-19/Colombia/VAC-GVI-93538/2020|EPI ISL 447790|B.1|Colombia|2020-04-03	0.0003706043	South America
South America|hCoV-19/Colombia/NAR-INS-94679/2020|EPI ISL 498162|A.2|Colombia|2020-03-30	South America|hCoV-19/Colombia/VAC-GVI-93538/2020|EPI ISL 447790|B.1|Colombia|2020-04-03	0.0005389112	South America
South America|hCoV-19/Colombia/ATL-INS-88712/2020|EPI ISL 498156|B.1.5|Colombia|2020-03-30	South America|hCoV-19/Colombia/VAC-GVI-93538/2020|EPI ISL 447790|B.1|Colombia|2020-04-03	0.0001683529	South America
South America|hCoV-19/Chile/VS-ISPCH-5/2020|EPI ISL 445337|B.1|Chile|2020-03-30	South America|hCoV-19/Colombia/VAC-GVI-93538/2020|EPI ISL 447790|B.1|Colombia|2020-04-03	0.0001010033	South America
South America|hCoV-19/Colombia/BOY-INS-88859/2020|EPI ISL 498157|B.1.255|Colombia|2020-03-30	South America|hCoV-19/Colombia/VAC-GVI-93538/2020|EPI ISL 447790|B.1|Colombia|2020-04-03	0.0001346786	South America
South America|hCoV-19/Colombia/BOL-INS-94411/2020|EPI ISL 498161|B.1|Colombia|2020-03-30	South America|hCoV-19/Colombia/VAC-GVI-93538/2020|EPI ISL 447790|B.1|Colombia|2020-04-03	0.0001683577	South America
South America|hCoV-19/Brazil/RJ-0252/2020|EPI ISL 470620|B.1.1.33|Brazil|2020-03-30	South America|hCoV-19/Colombia/VAC-GVI-93538/2020|EPI ISL 447790|B.1|Colombia|2020-04-03	0.0003739072	South America
South America|hCoV-19/Brazil/CE-L16-CD344/2020|EPI ISL 476288|B.1.5|Brazil|2020-03-30	South America|hCoV-19/Colombia/VAC-GVI-93538/2020|EPI ISL 447790|B.1|Colombia|2020-04-03	0.0002040214	South America
South America|hCoV-19/Brazil/CE-L16-CD346/2020|EPI ISL 476289|B.1.212|Brazil|2020-03-30	South America|hCoV-19/Colombia/VAC-GVI-93538/2020|EPI ISL 447790|B.1|Colombia|2020-04-03	0.0003060919	South America
South America|hCoV-19/Ecuador/HGSQ-USFQ-018/2020|EPI ISL 422563|B.1.1|Ecuador|2020-03-30	South America|hCoV-19/Colombia/VAC-GVI-93538/2020|EPI ISL 447790|B.1|Colombia|2020-04-03	0.0003452747	South America
South America|hCoV-19/Brazil/SP-L15-CD272/2020|EPI ISL 476265|B.1.255|Brazil|2020-03-30	South America|hCoV-19/Colombia/VAC-GVI-93538/2020|EPI ISL 447790|B.1|Colombia|2020-04-03	0.0001370029	South America
South America|hCoV-19/Brazil/SC-L16-CD350/2020|EPI ISL 476292|B.1.1.33|Brazil|2020-03-30	South America|hCoV-19/Colombia/VAC-GVI-93538/2020|EPI ISL 447790|B.1|Colombia|2020-04-03	0.0003083585	South America
South America|hCoV-19/Brazil/SP-L16-CD339/2020|EPI ISL 476286|B.1.1.33|Brazil|2020-03-30	South America|hCoV-19/Colombia/VAC-GVI-93538/2020|EPI ISL 447790|B.1|Colombia|2020-04-03	0.0003083902	South America
South America|hCoV-19/Brazil/SP-L15-CD274/2020|EPI ISL 476267|B.1.1|Brazil|2020-03-30	South America|hCoV-19/Colombia/VAC-GVI-93538/2020|EPI ISL 447790|B.1|Colombia|2020-04-03	0.0003461594	South America
South America|hCoV-19/Uruguay/UY-NYUMC866/2020|EPI ISL 457962|B.1.1.1|Uruguay|2020-03-30	South America|hCoV-19/Colombia/VAC-GVI-93538/2020|EPI ISL 447790|B.1|Colombia|2020-04-03	0.0004185447	South America
South America|hCoV-19/Brazil/SP-L15-CD283/2020|EPI ISL 476274|B.1.1.33|Brazil|2020-03-30	South America|hCoV-19/Colombia/VAC-GVI-93538/2020|EPI ISL 447790|B.1|Colombia|2020-04-03	0.0003488787	South America
South America|hCoV-19/Colombia/HUI-GUR-0920/2020|EPI ISL 447753|B.1.5|Colombia|2020-03-30	South America|hCoV-19/Colombia/VAC-GVI-93538/2020|EPI ISL 447790|B.1|Colombia|2020-04-03	0.0002106958	South America
South America|hCoV-19/Peru/ANC-INS-132/2020|EPI ISL 536529|B.1.1.1|Peru|2020-03-31	South America|hCoV-19/Colombia/VAC-GVI-93538/2020|EPI ISL 447790|B.1|Colombia|2020-04-03	0.0004041214	South America
South America|hCoV-19/Argentina/PAIS-A0009/2020|EPI ISL 430801|B.1.5|Argentina|2020-03-31	South America|hCoV-19/Colombia/VAC-GVI-93538/2020|EPI ISL 447790|B.1|Colombia|2020-04-03	0.0001683415	South America
South America|hCoV-19/Brazil/SP-122/2020|EPI ISL 515522|B.1.1.33|Brazil|2020-03-31	South America|hCoV-19/Colombia/VAC-GVI-93538/2020|EPI ISL 447790|B.1|Colombia|2020-04-03	0.0003030637	South America
South America|hCoV-19/Argentina/PAIS-A0011/2020|EPI ISL 430802|B.1.1|Argentina|2020-03-31	South America|hCoV-19/Colombia/VAC-GVI-93538/2020|EPI ISL 447790|B.1|Colombia|2020-04-03	0.0002693966	South America
South America|hCoV-19/Colombia/RIS-GUV-92087/2020|EPI ISL 447760|B.1.8|Colombia|2020-03-31	South America|hCoV-19/Colombia/VAC-GVI-93538/2020|EPI ISL 447790|B.1|Colombia|2020-04-03	0.0001683415	South America
South America|hCoV-19/Colombia/HUI-GUV-92061/2020|EPI ISL 447759|B.1.5|Colombia|2020-03-31	South America|hCoV-19/Colombia/VAC-GVI-93538/2020|EPI ISL 447790|B.1|Colombia|2020-04-03	0.0001683415	South America
South America|hCoV-19/Colombia/VAC-GUV-92034/2020|EPI ISL 447755|B.1.5|Colombia|2020-03-31	South America|hCoV-19/Colombia/VAC-GVI-93538/2020|EPI ISL 447790|B.1|Colombia|2020-04-03	0.0002694621	South America
South America|hCoV-19/Colombia/VAC-GUV-92042/2020|EPI ISL 447756|B.1.5|Colombia|2020-03-31	South America|hCoV-19/Colombia/VAC-GVI-93538/2020|EPI ISL 447790|B.1|Colombia|2020-04-03	0.0002020918	South America
South America|hCoV-19/Peru/ICA-INS-040/2020|EPI ISL 491462|B.1.1.1|Peru|2020-03-31	South America|hCoV-19/Colombia/VAC-GVI-93538/2020|EPI ISL 447790|B.1|Colombia|2020-04-03	0.0004067297	South America
South America|hCoV-19/Colombia/MAG-INS-95839/2020|EPI ISL 498166|B.1.255|Colombia|2020-03-31	South America|hCoV-19/Colombia/VAC-GVI-93538/2020|EPI ISL 447790|B.1|Colombia|2020-04-03	0.0001683485	South America
South America|hCoV-19/Colombia/CAU-INS-89002/2020|EPI ISL 498159|B.1|Colombia|2020-03-31	South America|hCoV-19/Colombia/VAC-GVI-93538/2020|EPI ISL 447790|B.1|Colombia|2020-04-03	0.0001346804	South America
South America|hCoV-19/Colombia/CES-INS-89781/2020|EPI ISL 498160|B.1.255|Colombia|2020-03-31	South America|hCoV-19/Colombia/VAC-GVI-93538/2020|EPI ISL 447790|B.1|Colombia|2020-04-03	0.0001346741	South America
South America|hCoV-19/Colombia/ANT-GUV-92256/2020|EPI ISL 447768|B.1|Colombia|2020-03-31	South America|hCoV-19/Colombia/VAC-GVI-93538/2020|EPI ISL 447790|B.1|Colombia|2020-04-03	0.0000673613	South America
South America|hCoV-19/Colombia/ANT-GUV-92146/2020|EPI ISL 447761|B|Colombia|2020-03-31	South America|hCoV-19/Colombia/VAC-GVI-93538/2020|EPI ISL 447790|B.1|Colombia|2020-04-03	0.0003036015	South America
South America|hCoV-19/Brazil/MA-L17-CD363/2020|EPI ISL 476309|B.1.1.33|Brazil|2020-03-31	South America|hCoV-19/Colombia/VAC-GVI-93538/2020|EPI ISL 447790|B.1|Colombia|2020-04-03	0.0003426048	South America
South America|hCoV-19/Brazil/BA-L17-CD359/2020|EPI ISL 476305|B.1.1.33|Brazil|2020-03-31	South America|hCoV-19/Colombia/VAC-GVI-93538/2020|EPI ISL 447790|B.1|Colombia|2020-04-03	0.0003426048	South America
South America|hCoV-19/Brazil/PR-L17-CD365/2020|EPI ISL 476311|B.1.1|Brazil|2020-03-31	South America|hCoV-19/Colombia/VAC-GVI-93538/2020|EPI ISL 447790|B.1|Colombia|2020-04-03	0.0002740939	South America
South America|hCoV-19/Brazil/SC-L17-CD372/2020|EPI ISL 476317|B.1.1.33|Brazil|2020-03-31	South America|hCoV-19/Colombia/VAC-GVI-93538/2020|EPI ISL 447790|B.1|Colombia|2020-04-03	0.0003108930	South America
South America|hCoV-19/Brazil/CE-L17-CD361/2020|EPI ISL 476307|B.1.212|Brazil|2020-03-31	South America|hCoV-19/Colombia/VAC-GVI-93538/2020|EPI ISL 447790|B.1|Colombia|2020-04-03	0.0002763152	South America
South America|hCoV-19/Brazil/SP-L17-CD357/2020|EPI ISL 476303|B.1.1.33|Brazil|2020-03-31	South America|hCoV-19/Colombia/VAC-GVI-93538/2020|EPI ISL 447790|B.1|Colombia|2020-04-03	0.0003454445	South America
South America|hCoV-19/Colombia/HUI-GUV-92060/2020|EPI ISL 447758|B.1.5|Colombia|2020-03-31	South America|hCoV-19/Colombia/VAC-GVI-93538/2020|EPI ISL 447790|B.1|Colombia|2020-04-03	0.0001753922	South America
South America|hCoV-19/Peru/CAL-INS-135/2020|EPI ISL 536530|B.1.1|Peru|2020-03-31	South America|hCoV-19/Colombia/VAC-GVI-93538/2020|EPI ISL 447790|B.1|Colombia|2020-04-03	0.0004239244	South America
South America|hCoV-19/Argentina/PAIS-A0012/2020|EPI ISL 430803|B.1.5|Argentina|2020-04-01	South America|hCoV-19/Colombia/VAC-GVI-93538/2020|EPI ISL 447790|B.1|Colombia|2020-04-03	0.0002356883	South America
South America|hCoV-19/Brazil/SP-137/2020|EPI ISL 515543|B.1.1.33|Brazil|2020-04-01	South America|hCoV-19/Colombia/VAC-GVI-93538/2020|EPI ISL 447790|B.1|Colombia|2020-04-03	0.0003367607	South America
South America|hCoV-19/Peru/LAM-INS-126/2020|EPI ISL 536524|C.14|Peru|2020-04-01	South America|hCoV-19/Colombia/VAC-GVI-93538/2020|EPI ISL 447790|B.1|Colombia|2020-04-03	0.0004378294	South America
South America|hCoV-19/Chile/RM-ISPCH-56/2020|EPI ISL 445352|B.1.1.33|Chile|2020-04-01	South America|hCoV-19/Colombia/VAC-GVI-93538/2020|EPI ISL 447790|B.1|Colombia|2020-04-03	0.0003030637	South America
South America|hCoV-19/Peru/JUN-INS-131/2020|EPI ISL 536528|B.1|Peru|2020-04-01	South America|hCoV-19/Colombia/VAC-GVI-93538/2020|EPI ISL 447790|B.1|Colombia|2020-04-03	0.0002356715	South America
South America|hCoV-19/Peru/LAM-INS-125/2020|EPI ISL 536523|C.14|Peru|2020-04-01	South America|hCoV-19/Colombia/VAC-GVI-93538/2020|EPI ISL 447790|B.1|Colombia|2020-04-03	0.0004715411	South America
South America|hCoV-19/Argentina/PAIS-A0013/2020|EPI ISL 430804|B.1.5|Argentina|2020-04-01	South America|hCoV-19/Colombia/VAC-GVI-93538/2020|EPI ISL 447790|B.1|Colombia|2020-04-03	0.0001683415	South America
South America|hCoV-19/Peru/LAM-INS-169/2020|EPI ISL 536562|B.1.1.1|Peru|2020-04-01	South America|hCoV-19/Colombia/VAC-GVI-93538/2020|EPI ISL 447790|B.1|Colombia|2020-04-03	0.0004378294	South America
South America|hCoV-19/Argentina/PAIS-A0014/2020|EPI ISL 430805|B.1.1|Argentina|2020-04-01	South America|hCoV-19/Colombia/VAC-GVI-93538/2020|EPI ISL 447790|B.1|Colombia|2020-04-03	0.0003372533	South America
South America|hCoV-19/Chile/RM-ISPCH-54/2020|EPI ISL 445350|B.1.1.1|Chile|2020-04-01	South America|hCoV-19/Colombia/VAC-GVI-93538/2020|EPI ISL 447790|B.1|Colombia|2020-04-03	0.0004041223	South America
South America|hCoV-19/Brazil/RJ-1065/2020|EPI ISL 456074|B.1.1.33|Brazil|2020-04-01	South America|hCoV-19/Colombia/VAC-GVI-93538/2020|EPI ISL 447790|B.1|Colombia|2020-04-03	0.0003367449	South America
South America|hCoV-19/Brazil/RJ-1056/2020|EPI ISL 456072|B.1.1.33|Brazil|2020-04-01	South America|hCoV-19/Colombia/VAC-GVI-93538/2020|EPI ISL 447790|B.1|Colombia|2020-04-03	0.0003030637	South America
South America|hCoV-19/Colombia/MAG-GVI-93457/2020|EPI ISL 447778|B.1.255|Colombia|2020-04-01	South America|hCoV-19/Colombia/VAC-GVI-93538/2020|EPI ISL 447790|B.1|Colombia|2020-04-03	0.0001683372	South America
South America|hCoV-19/Colombia/VAC-GVI-93366/2020|EPI ISL 447774|B.1|Colombia|2020-04-01	South America|hCoV-19/Colombia/VAC-GVI-93538/2020|EPI ISL 447790|B.1|Colombia|2020-04-03	0.0000673272	South America
South America|hCoV-19/Colombia/ANT-GUV-92250/2020|EPI ISL 447766|B.1|Colombia|2020-04-01	South America|hCoV-19/Colombia/VAC-GVI-93538/2020|EPI ISL 447790|B.1|Colombia|2020-04-03	0.0000673272	South America
South America|hCoV-19/Colombia/VAC-GVI-93467/2020|EPI ISL 447779|B.1.1|Colombia|2020-04-01	South America|hCoV-19/Colombia/VAC-GVI-93538/2020|EPI ISL 447790|B.1|Colombia|2020-04-03	0.0002693840	South America
South America|hCoV-19/Colombia/MAG-GVI-93450/2020|EPI ISL 447777|B.1.255|Colombia|2020-04-01	South America|hCoV-19/Colombia/VAC-GVI-93538/2020|EPI ISL 447790|B.1|Colombia|2020-04-03	0.0001347104	South America
South America|hCoV-19/Colombia/VAC-GVI-93470/2020|EPI ISL 447780|B.1|Colombia|2020-04-01	South America|hCoV-19/Colombia/VAC-GVI-93538/2020|EPI ISL 447790|B.1|Colombia|2020-04-03	0.0001010604	South America
South America|hCoV-19/Colombia/VAC-GVI-93381/2020|EPI ISL 447775|B.1|Colombia|2020-04-01	South America|hCoV-19/Colombia/VAC-GVI-93538/2020|EPI ISL 447790|B.1|Colombia|2020-04-03	0.0000673749	South America
South America|hCoV-19/Peru/LAM-INS-034/2020|EPI ISL 491459|C.14|Peru|2020-04-01	South America|hCoV-19/Colombia/VAC-GVI-93538/2020|EPI ISL 447790|B.1|Colombia|2020-04-03	0.0004406336	South America
South America|hCoV-19/Peru/LIM-INS-060/2020|EPI ISL 524473|B.1.1|Peru|2020-04-01	South America|hCoV-19/Colombia/VAC-GVI-93538/2020|EPI ISL 447790|B.1|Colombia|2020-04-03	0.0003050189	South America
South America|hCoV-19/Peru/LAM-INS-038/2020|EPI ISL 491461|C.14|Peru|2020-04-01	South America|hCoV-19/Colombia/VAC-GVI-93538/2020|EPI ISL 447790|B.1|Colombia|2020-04-03	0.0004745614	South America
South America|hCoV-19/Peru/LAM-INS-035/2020|EPI ISL 491460|B.1.1.1|Peru|2020-04-01	South America|hCoV-19/Colombia/VAC-GVI-93538/2020|EPI ISL 447790|B.1|Colombia|2020-04-03	0.0004406336	South America
South America|hCoV-19/Peru/CAJ-INS-057/2020|EPI ISL 517713|B.1.1.1|Peru|2020-04-01	South America|hCoV-19/Colombia/VAC-GVI-93538/2020|EPI ISL 447790|B.1|Colombia|2020-04-03	0.0004067297	South America
South America|hCoV-19/Chile/RM-ISPCH-53/2020|EPI ISL 449800|B.1.5|Chile|2020-04-01	South America|hCoV-19/Colombia/VAC-GVI-93538/2020|EPI ISL 447790|B.1|Colombia|2020-04-03	0.0005727768	South America
South America|hCoV-19/Brazil/RJ-1058/2020|EPI ISL 456073|B.1.1.33|Brazil|2020-04-01	South America|hCoV-19/Colombia/VAC-GVI-93538/2020|EPI ISL 447790|B.1|Colombia|2020-04-03	0.0003368968	South America
South America|hCoV-19/Colombia/VAC-GVI-93352/2020|EPI ISL 447771|B.1|Colombia|2020-04-01	South America|hCoV-19/Colombia/VAC-GVI-93538/2020|EPI ISL 447790|B.1|Colombia|2020-04-03	0.0000673567	South America
South America|hCoV-19/Colombia/COR-INS-95319/2020|EPI ISL 498163|B.1|Colombia|2020-04-01	South America|hCoV-19/Colombia/VAC-GVI-93538/2020|EPI ISL 447790|B.1|Colombia|2020-04-03	0.0001346849	South America
South America|hCoV-19/Colombia/VAC-INS-96183/2020|EPI ISL 456147|B.1|Colombia|2020-04-01	South America|hCoV-19/Colombia/VAC-GVI-93538/2020|EPI ISL 447790|B.1|Colombia|2020-04-03	0.0001010523	South America
South America|hCoV-19/Colombia/VAC-INS-96176/2020|EPI ISL 456152|B|Colombia|2020-04-01	South America|hCoV-19/Colombia/VAC-GVI-93538/2020|EPI ISL 447790|B.1|Colombia|2020-04-03	0.0004383995	South America
South America|hCoV-19/Peru/JUN-INS-127/2020|EPI ISL 536525|B.1|Peru|2020-04-01	South America|hCoV-19/Colombia/VAC-GVI-93538/2020|EPI ISL 447790|B.1|Colombia|2020-04-03	0.0002704092	South America
South America|hCoV-19/Colombia/ANT-GUV-92252/2020|EPI ISL 447767|B|Colombia|2020-04-01	South America|hCoV-19/Colombia/VAC-GVI-93538/2020|EPI ISL 447790|B.1|Colombia|2020-04-03	0.0004065017	South America
South America|hCoV-19/Colombia/CUN-GVI-93301/2020|EPI ISL 447769|B.1.255|Colombia|2020-04-01	South America|hCoV-19/Colombia/VAC-GVI-93538/2020|EPI ISL 447790|B.1|Colombia|2020-04-03	0.0002032655	South America
South America|hCoV-19/Peru/LAM-INS-170/2020|EPI ISL 536563|B.1.1.1|Peru|2020-04-01	South America|hCoV-19/Colombia/VAC-GVI-93538/2020|EPI ISL 447790|B.1|Colombia|2020-04-03	0.0004739474	South America
South America|hCoV-19/Peru/LAM-INS-171/2020|EPI ISL 536564|B.1.5|Peru|2020-04-01	South America|hCoV-19/Colombia/VAC-GVI-93538/2020|EPI ISL 447790|B.1|Colombia|2020-04-03	0.0003393401	South America
South America|hCoV-19/Brazil/PA-0227/2020|EPI ISL 470601|B.1.1.33|Brazil|2020-04-01	South America|hCoV-19/Colombia/VAC-GVI-93538/2020|EPI ISL 447790|B.1|Colombia|2020-04-03	0.0003766821	South America
South America|hCoV-19/Brazil/SC-L19-CD399/2020|EPI ISL 476324|B.1.1.33|Brazil|2020-04-01	South America|hCoV-19/Colombia/VAC-GVI-93538/2020|EPI ISL 447790|B.1|Colombia|2020-04-03	0.0003081684	South America
South America|hCoV-19/Brazil/SP-L19-CD391/2020|EPI ISL 476320|B.1.212|Brazil|2020-04-01	South America|hCoV-19/Colombia/VAC-GVI-93538/2020|EPI ISL 447790|B.1|Colombia|2020-04-03	0.0002396517	South America
South America|hCoV-19/Brazil/RS-L19-CD390/2020|EPI ISL 476319|B.1.1.33|Brazil|2020-04-01	South America|hCoV-19/Colombia/VAC-GVI-93538/2020|EPI ISL 447790|B.1|Colombia|2020-04-03	0.0003766802	South America
South America|hCoV-19/Brazil/PA-0229/2020|EPI ISL 470603|B.1.1.1|Brazil|2020-04-01	South America|hCoV-19/Colombia/VAC-GVI-93538/2020|EPI ISL 447790|B.1|Colombia|2020-04-03	0.0004109635	South America
South America|hCoV-19/Brazil/RJ-0254/2020|EPI ISL 470622|B.39|Brazil|2020-04-01	South America|hCoV-19/Colombia/VAC-GVI-93538/2020|EPI ISL 447790|B.1|Colombia|2020-04-03	0.0004794828	South America
South America|hCoV-19/Brazil/AM-0201/2020|EPI ISL 470568|B.1|Brazil|2020-04-01	South America|hCoV-19/Colombia/VAC-GVI-93538/2020|EPI ISL 447790|B.1|Colombia|2020-04-03	0.0002397564	South America
South America|hCoV-19/Peru/JUN-INS-128/2020|EPI ISL 536526|B.1.5|Peru|2020-04-01	South America|hCoV-19/Colombia/VAC-GVI-93538/2020|EPI ISL 447790|B.1|Colombia|2020-04-03	0.0003082777	South America
South America|hCoV-19/Colombia/un-CIAT-01/2020|EPI ISL 445085|B.1|Colombia|2020-04-02	South America|hCoV-19/Colombia/VAC-GVI-93538/2020|EPI ISL 447790|B.1|Colombia|2020-04-03	0.0001009978	South America
South America|hCoV-19/Argentina/PAIS-A0016/2020|EPI ISL 430807|B.1.1|Argentina|2020-04-02	South America|hCoV-19/Colombia/VAC-GVI-93538/2020|EPI ISL 447790|B.1|Colombia|2020-04-03	0.0003030716	South America
South America|hCoV-19/Brazil/SP-124/2020|EPI ISL 515523|B.1.1.33|Brazil|2020-04-02	South America|hCoV-19/Colombia/VAC-GVI-93538/2020|EPI ISL 447790|B.1|Colombia|2020-04-03	0.0003030637	South America
South America|hCoV-19/Brazil/RJ-1595/2020|EPI ISL 467346|B.39|Brazil|2020-04-02	South America|hCoV-19/Colombia/VAC-GVI-93538/2020|EPI ISL 447790|B.1|Colombia|2020-04-03	0.0006737024	South America
South America|hCoV-19/Brazil/RJ-1100/2020|EPI ISL 456075|B.1.1.33|Brazil|2020-04-02	South America|hCoV-19/Colombia/VAC-GVI-93538/2020|EPI ISL 447790|B.1|Colombia|2020-04-03	0.0003367449	South America
South America|hCoV-19/Brazil/RJ-1574/2020|EPI ISL 467345|B.1.1.33|Brazil|2020-04-02	South America|hCoV-19/Colombia/VAC-GVI-93538/2020|EPI ISL 447790|B.1|Colombia|2020-04-03	0.0003367449	South America
South America|hCoV-19/Brazil/RJ-1555/2020|EPI ISL 467344|B.39|Brazil|2020-04-02	South America|hCoV-19/Colombia/VAC-GVI-93538/2020|EPI ISL 447790|B.1|Colombia|2020-04-03	0.0005389322	South America
South America|hCoV-19/Colombia/VAC-GVI-93511/2020|EPI ISL 447785|B.1|Colombia|2020-04-02	South America|hCoV-19/Colombia/VAC-GVI-93538/2020|EPI ISL 447790|B.1|Colombia|2020-04-03	0.0000673272	South America
South America|hCoV-19/Brazil/RJ-1600/2020|EPI ISL 456082|B.1.1.33|Brazil|2020-04-02	South America|hCoV-19/Colombia/VAC-GVI-93538/2020|EPI ISL 447790|B.1|Colombia|2020-04-03	0.0003368854	South America
South America|hCoV-19/Peru/LOR-INS-058/2020|EPI ISL 514317|B.1.1|Peru|2020-04-02	South America|hCoV-19/Colombia/VAC-GVI-93538/2020|EPI ISL 447790|B.1|Colombia|2020-04-03	0.0002711091	South America
South America|hCoV-19/Chile/RM-ISPCH-57/2020|EPI ISL 445353|B.1.1|Chile|2020-04-02	South America|hCoV-19/Colombia/VAC-GVI-93538/2020|EPI ISL 447790|B.1|Colombia|2020-04-03	0.0002694056	South America
South America|hCoV-19/Chile/RM-ISPCH-55/2020|EPI ISL 445351|B.40|Chile|2020-04-02	South America|hCoV-19/Colombia/VAC-GVI-93538/2020|EPI ISL 447790|B.1|Colombia|2020-04-03	0.0005052311	South America
South America|hCoV-19/Venezuela/VEN-89312/2020|EPI ISL 476702|B.1.1|Venezuela|2020-04-02	South America|hCoV-19/Colombia/VAC-GVI-93538/2020|EPI ISL 447790|B.1|Colombia|2020-04-03	0.0002704655	South America
South America|hCoV-19/Brazil/RJ-0255/2020|EPI ISL 470623|B.1.1.33|Brazil|2020-04-02	South America|hCoV-19/Colombia/VAC-GVI-93538/2020|EPI ISL 447790|B.1|Colombia|2020-04-03	0.0003399150	South America
South America|hCoV-19/Brazil/AM-0203/2020|EPI ISL 470570|B.1.1.33|Brazil|2020-04-02	South America|hCoV-19/Colombia/VAC-GVI-93538/2020|EPI ISL 447790|B.1|Colombia|2020-04-03	0.0003766723	South America
South America|hCoV-19/Brazil/GO-L19-CD413/2020|EPI ISL 476336|B.1.5|Brazil|2020-04-02	South America|hCoV-19/Colombia/VAC-GVI-93538/2020|EPI ISL 447790|B.1|Colombia|2020-04-03	0.0002054219	South America
South America|hCoV-19/Brazil/MA-L19-CD403/2020|EPI ISL 476327|B.1.1.33|Brazil|2020-04-02	South America|hCoV-19/Colombia/VAC-GVI-93538/2020|EPI ISL 447790|B.1|Colombia|2020-04-03	0.0002739083	South America
South America|hCoV-19/Brazil/CE-L19-CD408/2020|EPI ISL 476331|B.1.212|Brazil|2020-04-02	South America|hCoV-19/Colombia/VAC-GVI-93538/2020|EPI ISL 447790|B.1|Colombia|2020-04-03	0.0002396599	South America
South America|hCoV-19/Brazil/CE-0206/2020|EPI ISL 470573|B.1.212|Brazil|2020-04-02	South America|hCoV-19/Colombia/VAC-GVI-93538/2020|EPI ISL 447790|B.1|Colombia|2020-04-03	0.0002745401	South America
South America|hCoV-19/Brazil/RS-L19-CD412/2020|EPI ISL 476335|B.1.1.33|Brazil|2020-04-02	South America|hCoV-19/Colombia/VAC-GVI-93538/2020|EPI ISL 447790|B.1|Colombia|2020-04-03	0.0003107319	South America
South America|hCoV-19/Brazil/MA-L19-CD407/2020|EPI ISL 476330|B.1.1.33|Brazil|2020-04-02	South America|hCoV-19/Colombia/VAC-GVI-93538/2020|EPI ISL 447790|B.1|Colombia|2020-04-03	0.0003459147	South America
South America|hCoV-19/Brazil/PA-0232/2020|EPI ISL 470606|B.1.1.33|Brazil|2020-04-02	South America|hCoV-19/Colombia/VAC-GVI-93538/2020|EPI ISL 447790|B.1|Colombia|2020-04-03	0.0003459345	South America
South America|hCoV-19/Brazil/AM-0204/2020|EPI ISL 470571|B.1|Brazil|2020-04-02	South America|hCoV-19/Colombia/VAC-GVI-93538/2020|EPI ISL 447790|B.1|Colombia|2020-04-03	0.0002093122	South America
South America|hCoV-19/Brazil/SP-L20-CD416/2020|EPI ISL 476351|B.1.1.33|Brazil|2020-04-02	South America|hCoV-19/Colombia/VAC-GVI-93538/2020|EPI ISL 447790|B.1|Colombia|2020-04-03	0.0003488418	South America
South America|hCoV-19/Brazil/GO-L19-CD410/2020|EPI ISL 476333|B.1.5|Brazil|2020-04-02	South America|hCoV-19/Colombia/VAC-GVI-93538/2020|EPI ISL 447790|B.1|Colombia|2020-04-03	0.0001744667	South America
South America|hCoV-19/Brazil/SP-L22-CD475/2020|EPI ISL 476374|B.1.1.33|Brazil|2020-04-02	South America|hCoV-19/Colombia/VAC-GVI-93538/2020|EPI ISL 447790|B.1|Colombia|2020-04-03	0.0003490607	South America
South America|hCoV-19/Colombia/VAC-GVI-93476/2020|EPI ISL 447782|B.1|Colombia|2020-04-02	South America|hCoV-19/Colombia/VAC-GVI-93538/2020|EPI ISL 447790|B.1|Colombia|2020-04-03	0.0000701068	South America
South America|hCoV-19/Colombia/VAC-GVI-93496/2020|EPI ISL 447784|B.1|Colombia|2020-04-02	South America|hCoV-19/Colombia/VAC-GVI-93538/2020|EPI ISL 447790|B.1|Colombia|2020-04-03	0.0000703262	South America
South America|hCoV-19/Brazil/AP-IEC-162620/2020|EPI ISL 524792|B.1.1.33|Brazil|2020-04-03	South America|hCoV-19/Colombia/VAC-GVI-93538/2020|EPI ISL 447790|B.1|Colombia|2020-04-03	0.0003367449	South America
South America|hCoV-19/Brazil/SP-177/2020|EPI ISL 523973|B.1.1.33|Brazil|2020-04-03	South America|hCoV-19/Colombia/VAC-GVI-93538/2020|EPI ISL 447790|B.1|Colombia|2020-04-03	0.0003704277	South America
South America|hCoV-19/Argentina/PAIS-A0017/2020|EPI ISL 430808|B.1.1.1|Argentina|2020-04-03	South America|hCoV-19/Colombia/VAC-GVI-93538/2020|EPI ISL 447790|B.1|Colombia|2020-04-03	0.0004378499	South America
South America|hCoV-19/Brazil/AP-IEC-162741/2020|EPI ISL 458138|B.1.1.33|Brazil|2020-04-03	South America|hCoV-19/Colombia/VAC-GVI-93538/2020|EPI ISL 447790|B.1|Colombia|2020-04-03	0.0003704277	South America
South America|hCoV-19/Colombia/VAC-GVI-93534/2020|EPI ISL 447786|B.1|Colombia|2020-04-03	South America|hCoV-19/Colombia/VAC-GVI-93538/2020|EPI ISL 447790|B.1|Colombia|2020-04-03	0.0000673295	South America
South America|hCoV-19/Brazil/SP-01/2020|EPI ISL 412964|B.1.5|Brazil|2020-02-25	South America|hCoV-19/Colombia/VAC-GVI-93537/2020|EPI ISL 447789|B.1.1|Colombia|2020-04-03	0.0002356727	South America
South America|hCoV-19/Brazil/SP-02/2020|EPI ISL 413016|B|Brazil|2020-02-28	South America|hCoV-19/Colombia/VAC-GVI-93537/2020|EPI ISL 447789|B.1.1|Colombia|2020-04-03	0.0005388525	South America
South America|hCoV-19/Brazil/SP-06/2020|EPI ISL 414015|B.1.5|Brazil|2020-02-29	South America|hCoV-19/Colombia/VAC-GVI-93537/2020|EPI ISL 447789|B.1.1|Colombia|2020-04-03	0.0002356727	South America
South America|hCoV-19/Brazil/ES-225/2020|EPI ISL 415128|B.40|Brazil|2020-02-29	South America|hCoV-19/Colombia/VAC-GVI-93537/2020|EPI ISL 447789|B.1.1|Colombia|2020-04-03	0.0005725969	South America
South America|hCoV-19/Argentina/PAIS-A0001/2020|EPI ISL 430793|B.1.1|Argentina|2020-03-01	South America|hCoV-19/Colombia/VAC-GVI-93537/2020|EPI ISL 447789|B.1.1|Colombia|2020-04-03	0.0002057480	South America
South America|hCoV-19/Brazil/SP-03/2020|EPI ISL 414014|B.1.1|Brazil|2020-03-02	South America|hCoV-19/Colombia/VAC-GVI-93537/2020|EPI ISL 447789|B.1.1|Colombia|2020-04-03	0.0001683136	South America
South America|hCoV-19/Brazil/SP-11/2020|EPI ISL 416033|B.3|Brazil|2020-03-03	South America|hCoV-19/Colombia/VAC-GVI-93537/2020|EPI ISL 447789|B.1.1|Colombia|2020-04-03	0.0004377703	South America
South America|hCoV-19/Brazil/SP-07/2020|EPI ISL 416028|B.1.1|Brazil|2020-03-03	South America|hCoV-19/Colombia/VAC-GVI-93537/2020|EPI ISL 447789|B.1.1|Colombia|2020-04-03	0.0001683136	South America
South America|hCoV-19/Chile/RM-ISPCH-1/2020|EPI ISL 414579|A.2|Chile|2020-03-03	South America|hCoV-19/Colombia/VAC-GVI-93537/2020|EPI ISL 447789|B.1.1|Colombia|2020-04-03	0.0006062564	South America
South America|hCoV-19/Brazil/SP-09/2020|EPI ISL 416031|B.1.5|Brazil|2020-03-04	South America|hCoV-19/Colombia/VAC-GVI-93537/2020|EPI ISL 447789|B.1.1|Colombia|2020-04-03	0.0002356727	South America
South America|hCoV-19/Brazil/SP-08/2020|EPI ISL 416029|B.1.1|Brazil|2020-03-04	South America|hCoV-19/Colombia/VAC-GVI-93537/2020|EPI ISL 447789|B.1.1|Colombia|2020-04-03	0.0001683136	South America
South America|hCoV-19/Brazil/SP-10/2020|EPI ISL 416032|B|Brazil|2020-03-04	South America|hCoV-19/Colombia/VAC-GVI-93537/2020|EPI ISL 447789|B.1.1|Colombia|2020-04-03	0.0004714530	South America
South America|hCoV-19/Brazil/SP-04/2020|EPI ISL 414017|B.1.1|Brazil|2020-03-04	South America|hCoV-19/Colombia/VAC-GVI-93537/2020|EPI ISL 447789|B.1.1|Colombia|2020-04-03	0.0001683136	South America
South America|hCoV-19/Brazil/SP-12/2020|EPI ISL 416034|B.1.1|Brazil|2020-03-04	South America|hCoV-19/Colombia/VAC-GVI-93537/2020|EPI ISL 447789|B.1.1|Colombia|2020-04-03	0.0002019955	South America
South America|hCoV-19/Brazil/RJ-314/2020|EPI ISL 414045|B.1.5|Brazil|2020-03-04	South America|hCoV-19/Colombia/VAC-GVI-93537/2020|EPI ISL 447789|B.1.1|Colombia|2020-04-03	0.0002356807	South America
South America|hCoV-19/Brazil/BA-312/2020|EPI ISL 415105|B.1.1|Brazil|2020-03-04	South America|hCoV-19/Colombia/VAC-GVI-93537/2020|EPI ISL 447789|B.1.1|Colombia|2020-04-03	0.0002020106	South America
South America|hCoV-19/Brazil/SP-13/2020|EPI ISL 416035|B.1.1|Brazil|2020-03-05	South America|hCoV-19/Colombia/VAC-GVI-93537/2020|EPI ISL 447789|B.1.1|Colombia|2020-04-03	0.0001683136	South America
South America|hCoV-19/Chile/LL-ISPCH-1/2020|EPI ISL 445246|B.1.5|Chile|2020-03-05	South America|hCoV-19/Colombia/VAC-GVI-93537/2020|EPI ISL 447789|B.1.1|Colombia|2020-04-03	0.0002356727	South America
South America|hCoV-19/Chile/RM-ISPCH-2/2020|EPI ISL 414580|B.1.1|Chile|2020-03-05	South America|hCoV-19/Colombia/VAC-GVI-93537/2020|EPI ISL 447789|B.1.1|Colombia|2020-04-03	0.0001683136	South America
South America|hCoV-19/Brazil/RJ-352/2020|EPI ISL 427299|A.2|Brazil|2020-03-05	South America|hCoV-19/Colombia/VAC-GVI-93537/2020|EPI ISL 447789|B.1.1|Colombia|2020-04-03	0.0006399681	South America
South America|hCoV-19/Brazil/BA-510/2020|EPI ISL 427293|B.1.1|Brazil|2020-03-06	South America|hCoV-19/Colombia/VAC-GVI-93537/2020|EPI ISL 447789|B.1.1|Colombia|2020-04-03	0.0002019903	South America
South America|hCoV-19/Chile/RM-MSHS-op2d1/2020|EPI ISL 415658|A.2|Chile|2020-03-06	South America|hCoV-19/Colombia/VAC-GVI-93537/2020|EPI ISL 447789|B.1.1|Colombia|2020-04-03	0.0006062360	South America
South America|hCoV-19/Peru/ARE-INS-026/2020|EPI ISL 491431|B.1|Peru|2020-03-06	South America|hCoV-19/Colombia/VAC-GVI-93537/2020|EPI ISL 447789|B.1.1|Colombia|2020-04-03	0.0003049758	South America
South America|hCoV-19/Chile/RM-ISPCH-3/2020|EPI ISL 445245|A.2|Chile|2020-03-06	South America|hCoV-19/Colombia/VAC-GVI-93537/2020|EPI ISL 447789|B.1.1|Colombia|2020-04-03	0.0006062563	South America
South America|hCoV-19/Colombia/DC-INS-78390/2020|EPI ISL 418262|B.1.1|Colombia|2020-03-06	South America|hCoV-19/Colombia/VAC-GVI-93537/2020|EPI ISL 447789|B.1.1|Colombia|2020-04-03	0.0001039864	South America
South America|hCoV-19/Argentina/C121/2020|EPI ISL 420600|B.1.1|Argentina|2020-03-07	South America|hCoV-19/Colombia/VAC-GVI-93537/2020|EPI ISL 447789|B.1.1|Colombia|2020-04-03	0.0001346479	South America
South America|hCoV-19/Chile/RM-MSHS-op3d1/2020|EPI ISL 415660|A.2|Chile|2020-03-07	South America|hCoV-19/Colombia/VAC-GVI-93537/2020|EPI ISL 447789|B.1.1|Colombia|2020-04-03	0.0006062360	South America
South America|hCoV-19/Peru/ARE-INS-087/2020|EPI ISL 516626|B.1|Peru|2020-03-07	South America|hCoV-19/Colombia/VAC-GVI-93537/2020|EPI ISL 447789|B.1.1|Colombia|2020-04-03	0.0003388855	South America
South America|hCoV-19/Chile/RM-MSHS-op4d1/2020|EPI ISL 415661|A.2|Chile|2020-03-08	South America|hCoV-19/Colombia/VAC-GVI-93537/2020|EPI ISL 447789|B.1.1|Colombia|2020-04-03	0.0006062359	South America
South America|hCoV-19/Chile/RM-ISPCH-4/2020|EPI ISL 445247|A.2|Chile|2020-03-08	South America|hCoV-19/Colombia/VAC-GVI-93537/2020|EPI ISL 447789|B.1.1|Colombia|2020-04-03	0.0006737111	South America
South America|hCoV-19/Brazil/MG-CV4/2020|EPI ISL 429667|B.1.255|Brazil|2020-03-09	South America|hCoV-19/Colombia/VAC-GVI-93537/2020|EPI ISL 447789|B.1.1|Colombia|2020-04-03	0.0003367135	South America
South America|hCoV-19/Chile/RM-ISPCH-6/2020|EPI ISL 445249|B|Chile|2020-03-09	South America|hCoV-19/Colombia/VAC-GVI-93537/2020|EPI ISL 447789|B.1.1|Colombia|2020-04-03	0.0004377885	South America
South America|hCoV-19/Chile/RM-ISPCH-9/2020|EPI ISL 445252|B.1.5|Chile|2020-03-09	South America|hCoV-19/Colombia/VAC-GVI-93537/2020|EPI ISL 447789|B.1.1|Colombia|2020-04-03	0.0003030433	South America
South America|hCoV-19/Chile/RM-ISPCH-7/2020|EPI ISL 445250|B.1.5|Chile|2020-03-09	South America|hCoV-19/Colombia/VAC-GVI-93537/2020|EPI ISL 447789|B.1.1|Colombia|2020-04-03	0.0002693532	South America
South America|hCoV-19/Peru/HUC-INS-008/2020|EPI ISL 489839|B.1.5|Peru|2020-03-09	South America|hCoV-19/Colombia/VAC-GVI-93537/2020|EPI ISL 447789|B.1.1|Colombia|2020-04-03	0.0002710779	South America
South America|hCoV-19/Peru/ICA-INS-012/2020|EPI ISL 489989|B.1.5|Peru|2020-03-09	South America|hCoV-19/Colombia/VAC-GVI-93537/2020|EPI ISL 447789|B.1.1|Colombia|2020-04-03	0.0003049774	South America
South America|hCoV-19/Chile/RM-ISPCH-5/2020|EPI ISL 445248|B.1.5|Chile|2020-03-09	South America|hCoV-19/Colombia/VAC-GVI-93537/2020|EPI ISL 447789|B.1.1|Colombia|2020-04-03	0.0002693622	South America
South America|hCoV-19/Brazil/SP-L12-CD28/2020|EPI ISL 476221|B.1.1.33|Brazil|2020-03-09	South America|hCoV-19/Colombia/VAC-GVI-93537/2020|EPI ISL 447789|B.1.1|Colombia|2020-04-03	0.0002039718	South America
South America|hCoV-19/Ecuador/HEE-01/2020|EPI ISL 417482|B|Ecuador|2020-03-09	South America|hCoV-19/Colombia/VAC-GVI-93537/2020|EPI ISL 447789|B.1.1|Colombia|2020-04-03	0.0004552735	South America
South America|hCoV-19/Chile/RM-ISPCH-8/2020|EPI ISL 445251|B.1.1|Chile|2020-03-10	South America|hCoV-19/Colombia/VAC-GVI-93537/2020|EPI ISL 447789|B.1.1|Colombia|2020-04-03	0.0002356496	South America
South America|hCoV-19/Peru/LIM-010/2020|EPI ISL 415787|B.1.1|Peru|2020-03-10	South America|hCoV-19/Colombia/VAC-GVI-93537/2020|EPI ISL 447789|B.1.1|Colombia|2020-04-03	0.0002019861	South America
South America|hCoV-19/Chile/RM-ISPCH-16/2020|EPI ISL 445259|A.2|Chile|2020-03-10	South America|hCoV-19/Colombia/VAC-GVI-93537/2020|EPI ISL 447789|B.1.1|Colombia|2020-04-03	0.0006062360	South America
South America|hCoV-19/Chile/RM-ISPCH-10/2020|EPI ISL 445253|B.1.255|Chile|2020-03-10	South America|hCoV-19/Colombia/VAC-GVI-93537/2020|EPI ISL 447789|B.1.1|Colombia|2020-04-03	0.0003030354	South America
South America|hCoV-19/Chile/RM-ISPCH-12/2020|EPI ISL 445255|B.1.1.10|Chile|2020-03-10	South America|hCoV-19/Colombia/VAC-GVI-93537/2020|EPI ISL 447789|B.1.1|Colombia|2020-04-03	0.0002356556	South America
South America|hCoV-19/Brazil/SC-769/2020|EPI ISL 427306|B.1|Brazil|2020-03-10	South America|hCoV-19/Colombia/VAC-GVI-93537/2020|EPI ISL 447789|B.1.1|Colombia|2020-04-03	0.0003030354	South America
South America|hCoV-19/Brazil/SC-766/2020|EPI ISL 427305|B.6|Brazil|2020-03-10	South America|hCoV-19/Colombia/VAC-GVI-93537/2020|EPI ISL 447789|B.1.1|Colombia|2020-04-03	0.0005725435	South America
South America|hCoV-19/Peru/LIM-INS-016/2020|EPI ISL 490315|B.1.1|Peru|2020-03-10	South America|hCoV-19/Colombia/VAC-GVI-93537/2020|EPI ISL 447789|B.1.1|Colombia|2020-04-03	0.0002032887	South America
South America|hCoV-19/Chile/RM-ISPCH-13/2020|EPI ISL 445256|B.1.1|Chile|2020-03-10	South America|hCoV-19/Colombia/VAC-GVI-93537/2020|EPI ISL 447789|B.1.1|Colombia|2020-04-03	0.0002356873	South America
South America|hCoV-19/Chile/RM-ISPCH-18/2020|EPI ISL 445261|B.1.5|Chile|2020-03-11	South America|hCoV-19/Colombia/VAC-GVI-93537/2020|EPI ISL 447789|B.1.1|Colombia|2020-04-03	0.0003030432	South America
South America|hCoV-19/Peru/LIM-INS-160/2020|EPI ISL 536553|B.1.5|Peru|2020-03-11	South America|hCoV-19/Colombia/VAC-GVI-93537/2020|EPI ISL 447789|B.1.1|Colombia|2020-04-03	0.0004715214	South America
South America|hCoV-19/Chile/BI-ISPCH-3/2020|EPI ISL 445332|B.1.5|Chile|2020-03-11	South America|hCoV-19/Colombia/VAC-GVI-93537/2020|EPI ISL 447789|B.1.1|Colombia|2020-04-03	0.0003367222	South America
South America|hCoV-19/Chile/RM-ISPCH-22/2020|EPI ISL 445265|B.1.5|Chile|2020-03-11	South America|hCoV-19/Colombia/VAC-GVI-93537/2020|EPI ISL 447789|B.1.1|Colombia|2020-04-03	0.0002693532	South America
South America|hCoV-19/Brazil/RJ-477/2020|EPI ISL 427300|B.1.1|Brazil|2020-03-11	South America|hCoV-19/Colombia/VAC-GVI-93537/2020|EPI ISL 447789|B.1.1|Colombia|2020-04-03	0.0001683180	South America
South America|hCoV-19/Chile/RM-ISPCH-19/2020|EPI ISL 445262|B.1.5|Chile|2020-03-11	South America|hCoV-19/Colombia/VAC-GVI-93537/2020|EPI ISL 447789|B.1.1|Colombia|2020-04-03	0.0002693588	South America
South America|hCoV-19/Brazil/RJ-477i/2020|EPI ISL 427301|B.1.1|Brazil|2020-03-11	South America|hCoV-19/Colombia/VAC-GVI-93537/2020|EPI ISL 447789|B.1.1|Colombia|2020-04-03	0.0001683180	South America
South America|hCoV-19/Peru/LIM-INS-011/2020|EPI ISL 489988|A.2|Peru|2020-03-11	South America|hCoV-19/Colombia/VAC-GVI-93537/2020|EPI ISL 447789|B.1.1|Colombia|2020-04-03	0.0006101189	South America
South America|hCoV-19/Peru/LIM-INS-015/2020|EPI ISL 490209|B.1.5|Peru|2020-03-11	South America|hCoV-19/Colombia/VAC-GVI-93537/2020|EPI ISL 447789|B.1.1|Colombia|2020-04-03	0.0004406151	South America
South America|hCoV-19/Peru/LIM-INS-006/2020|EPI ISL 489838|B.1.1|Peru|2020-03-11	South America|hCoV-19/Colombia/VAC-GVI-93537/2020|EPI ISL 447789|B.1.1|Colombia|2020-04-03	0.0001693911	South America
South America|hCoV-19/Chile/RM-ISPCH-15/2020|EPI ISL 445258|A.2|Chile|2020-03-11	South America|hCoV-19/Colombia/VAC-GVI-93537/2020|EPI ISL 447789|B.1.1|Colombia|2020-04-03	0.0006062563	South America
South America|hCoV-19/Chile/RM-ISPCH-17/2020|EPI ISL 445260|A.2|Chile|2020-03-11	South America|hCoV-19/Colombia/VAC-GVI-93537/2020|EPI ISL 447789|B.1.1|Colombia|2020-04-03	0.0006736481	South America
South America|hCoV-19/Chile/RM-ISPCH-20/2020|EPI ISL 445263|B.1.5|Chile|2020-03-11	South America|hCoV-19/Colombia/VAC-GVI-93537/2020|EPI ISL 447789|B.1.1|Colombia|2020-04-03	0.0002693714	South America
South America|hCoV-19/Brazil/MG-CV12/2020|EPI ISL 429674|B.1|Brazil|2020-03-11	South America|hCoV-19/Colombia/VAC-GVI-93537/2020|EPI ISL 447789|B.1.1|Colombia|2020-04-03	0.0004245532	South America
South America|hCoV-19/Chile/BI-ISPCH-2/2020|EPI ISL 445331|B.1.1|Chile|2020-03-12	South America|hCoV-19/Colombia/VAC-GVI-93537/2020|EPI ISL 447789|B.1.1|Colombia|2020-04-03	0.0001683179	South America
South America|hCoV-19/Chile/BI-ISPCH-2-2/2020|EPI ISL 445333|B.1.5|Chile|2020-03-12	South America|hCoV-19/Colombia/VAC-GVI-93537/2020|EPI ISL 447789|B.1.1|Colombia|2020-04-03	0.0003030291	South America
South America|hCoV-19/Chile/RM-ISPCH-21/2020|EPI ISL 445264|B.1.1.10|Chile|2020-03-12	South America|hCoV-19/Colombia/VAC-GVI-93537/2020|EPI ISL 447789|B.1.1|Colombia|2020-04-03	0.0002356556	South America
South America|hCoV-19/Brazil/SE-6535/2020|EPI ISL 541375|B.1.5|Brazil|2020-03-12	South America|hCoV-19/Colombia/VAC-GVI-93537/2020|EPI ISL 447789|B.1.1|Colombia|2020-04-03	0.0003030432	South America
South America|hCoV-19/Brazil/SC-770/2020|EPI ISL 541370|B.1.1.33|Brazil|2020-03-12	South America|hCoV-19/Colombia/VAC-GVI-93537/2020|EPI ISL 447789|B.1.1|Colombia|2020-04-03	0.0002356636	South America
South America|hCoV-19/Chile/ML-CMM-25343/2020|EPI ISL 459863|A|Chile|2020-03-12	South America|hCoV-19/Colombia/VAC-GVI-93537/2020|EPI ISL 447789|B.1.1|Colombia|2020-04-03	0.0004377771	South America
South America|hCoV-19/Colombia/DC-INS-79190/2020|EPI ISL 456120|B.1.5|Colombia|2020-03-12	South America|hCoV-19/Colombia/VAC-GVI-93537/2020|EPI ISL 447789|B.1.1|Colombia|2020-04-03	0.0003051348	South America
South America|hCoV-19/Brazil/UN-HIAE-SP03/2020|EPI ISL 486427|B.1.1.33|Brazil|2020-03-13	South America|hCoV-19/Colombia/VAC-GVI-93537/2020|EPI ISL 447789|B.1.1|Colombia|2020-04-03	0.0003029914	South America
South America|hCoV-19/Peru/LIM-INS-150/2020|EPI ISL 536545|B|Peru|2020-03-13	South America|hCoV-19/Colombia/VAC-GVI-93537/2020|EPI ISL 447789|B.1.1|Colombia|2020-04-03	0.0005051630	South America
South America|hCoV-19/Chile/BI-ISPCH-1/2020|EPI ISL 445271|B.1.1|Chile|2020-03-13	South America|hCoV-19/Colombia/VAC-GVI-93537/2020|EPI ISL 447789|B.1.1|Colombia|2020-04-03	0.0001683180	South America
South America|hCoV-19/Aruba/AW-RIVM-10101/2020|EPI ISL 547445|B.40|Aruba|2020-03-13	South America|hCoV-19/Colombia/VAC-GVI-93537/2020|EPI ISL 447789|B.1.1|Colombia|2020-04-03	0.0005725583	South America
South America|hCoV-19/Brazil/MG-CV6/2020|EPI ISL 429669|B.1|Brazil|2020-03-13	South America|hCoV-19/Colombia/VAC-GVI-93537/2020|EPI ISL 447789|B.1.1|Colombia|2020-04-03	0.0003367135	South America
South America|hCoV-19/Brazil/DF-615i/2020|EPI ISL 427294|B.1.1.33|Brazil|2020-03-13	South America|hCoV-19/Colombia/VAC-GVI-93537/2020|EPI ISL 447789|B.1.1|Colombia|2020-04-03	0.0002019808	South America
South America|hCoV-19/Brazil/SC-771/2020|EPI ISL 541371|B.1.5|Brazil|2020-03-13	South America|hCoV-19/Colombia/VAC-GVI-93537/2020|EPI ISL 447789|B.1.1|Colombia|2020-04-03	0.0002694984	South America
South America|hCoV-19/Peru/LAM-INS-073/2020|EPI ISL 523994|B.1.1|Peru|2020-03-13	South America|hCoV-19/Colombia/VAC-GVI-93537/2020|EPI ISL 447789|B.1.1|Colombia|2020-04-03	0.0002371581	South America
South America|hCoV-19/Peru/CAJ-INS-061/2020|EPI ISL 517770|B.1.1.1|Peru|2020-03-13	South America|hCoV-19/Colombia/VAC-GVI-93537/2020|EPI ISL 447789|B.1.1|Colombia|2020-04-03	0.0002710601	South America
South America|hCoV-19/Brazil/DF-0001/2020|EPI ISL 426580|B.1.1|Brazil|2020-03-13	South America|hCoV-19/Colombia/VAC-GVI-93537/2020|EPI ISL 447789|B.1.1|Colombia|2020-04-03	0.0001693051	South America
South America|hCoV-19/Brazil/GO-0207/2020|EPI ISL 470574|B.40|Brazil|2020-03-13	South America|hCoV-19/Colombia/VAC-GVI-93537/2020|EPI ISL 447789|B.1.1|Colombia|2020-04-03	0.0005479256	South America
South America|hCoV-19/Brazil/MG-CV8/2020|EPI ISL 429671|B.1.1|Brazil|2020-03-13	South America|hCoV-19/Colombia/VAC-GVI-93537/2020|EPI ISL 447789|B.1.1|Colombia|2020-04-03	0.0003794611	South America
South America|hCoV-19/Chile/MA-ISPCH-1/2020|EPI ISL 445268|B.1.98|Chile|2020-03-14	South America|hCoV-19/Colombia/VAC-GVI-93537/2020|EPI ISL 447789|B.1.1|Colombia|2020-04-03	0.0002693461	South America
South America|hCoV-19/Brazil/RN-IEC-162277/2020|EPI ISL 524798|B.1.1.33|Brazil|2020-03-14	South America|hCoV-19/Colombia/VAC-GVI-93537/2020|EPI ISL 447789|B.1.1|Colombia|2020-04-03	0.0002019808	South America
South America|hCoV-19/Peru/LIM-INS-159/2020|EPI ISL 536552|B.1.1|Peru|2020-03-14	South America|hCoV-19/Colombia/VAC-GVI-93537/2020|EPI ISL 447789|B.1.1|Colombia|2020-04-03	0.0001346479	South America
South America|hCoV-19/Peru/LIM-INS-147/2020|EPI ISL 536542|B.1.1|Peru|2020-03-14	South America|hCoV-19/Colombia/VAC-GVI-93537/2020|EPI ISL 447789|B.1.1|Colombia|2020-04-03	0.0001346479	South America
South America|hCoV-19/Chile/RM-CMM-23741/2020|EPI ISL 468752|B.1.1.33|Chile|2020-03-14	South America|hCoV-19/Colombia/VAC-GVI-93537/2020|EPI ISL 447789|B.1.1|Colombia|2020-04-03	0.0002019808	South America
South America|hCoV-19/Chile/AR-ISPCH-1/2020|EPI ISL 445270|B.1.1|Chile|2020-03-14	South America|hCoV-19/Colombia/VAC-GVI-93537/2020|EPI ISL 447789|B.1.1|Colombia|2020-04-03	0.0002019955	South America
South America|hCoV-19/Chile/VS-ISPCH-2/2020|EPI ISL 445285|B.1.255|Chile|2020-03-14	South America|hCoV-19/Colombia/VAC-GVI-93537/2020|EPI ISL 447789|B.1.1|Colombia|2020-04-03	0.0003030456	South America
South America|hCoV-19/Chile/RM-ISPCH-24/2020|EPI ISL 445303|B|Chile|2020-03-14	South America|hCoV-19/Colombia/VAC-GVI-93537/2020|EPI ISL 447789|B.1.1|Colombia|2020-04-03	0.0005051970	South America
South America|hCoV-19/Colombia/ATL-INS-79743/2020|EPI ISL 456145|B.1.5|Colombia|2020-03-14	South America|hCoV-19/Colombia/VAC-GVI-93537/2020|EPI ISL 447789|B.1.1|Colombia|2020-04-03	0.0002720086	South America
South America|hCoV-19/Brazil/MG-0211/2020|EPI ISL 470578|B.1.1|Brazil|2020-03-14	South America|hCoV-19/Colombia/VAC-GVI-93537/2020|EPI ISL 447789|B.1.1|Colombia|2020-04-03	0.0001728991	South America
South America|hCoV-19/Colombia/VAC-INS-79773/2020|EPI ISL 456134|B.1.5|Colombia|2020-03-14	South America|hCoV-19/Colombia/VAC-GVI-93537/2020|EPI ISL 447789|B.1.1|Colombia|2020-04-03	0.0002773354	South America
South America|hCoV-19/Colombia/VAC-INS-79779/2020|EPI ISL 456135|B.1.5|Colombia|2020-03-14	South America|hCoV-19/Colombia/VAC-GVI-93537/2020|EPI ISL 447789|B.1.1|Colombia|2020-04-03	0.0002777494	South America
South America|hCoV-19/Brazil/MG-0212/2020|EPI ISL 470579|B.1.5|Brazil|2020-03-14	South America|hCoV-19/Colombia/VAC-GVI-93537/2020|EPI ISL 447789|B.1.1|Colombia|2020-04-03	0.0002476695	South America
South America|hCoV-19/Brazil/CE-L10-CD171/2020|EPI ISL 476184|B.1.5|Brazil|2020-03-14	South America|hCoV-19/Colombia/VAC-GVI-93537/2020|EPI ISL 447789|B.1.1|Colombia|2020-04-03	0.0003205794	South America
South America|hCoV-19/Colombia/VAC-INS-79929/2020|EPI ISL 456136|B.1|Colombia|2020-03-14	South America|hCoV-19/Colombia/VAC-GVI-93537/2020|EPI ISL 447789|B.1.1|Colombia|2020-04-03	0.0003533106	South America
South America|hCoV-19/Chile/BI-CMM-25338/2020|EPI ISL 468760|B.1.1|Chile|2020-03-15	South America|hCoV-19/Colombia/VAC-GVI-93537/2020|EPI ISL 447789|B.1.1|Colombia|2020-04-03	0.0001683180	South America
South America|hCoV-19/Chile/LI-ISPCH-3/2020|EPI ISL 445275|B.1.1|Chile|2020-03-15	South America|hCoV-19/Colombia/VAC-GVI-93537/2020|EPI ISL 447789|B.1.1|Colombia|2020-04-03	0.0002019955	South America
South America|hCoV-19/Colombia/VAC-INS-79965/2020|EPI ISL 456150|B.1.5|Colombia|2020-03-15	South America|hCoV-19/Colombia/VAC-GVI-93537/2020|EPI ISL 447789|B.1.1|Colombia|2020-04-03	0.0003367222	South America
South America|hCoV-19/Chile/RM-CMM-27991/2020|EPI ISL 459857|B.1.5|Chile|2020-03-15	South America|hCoV-19/Colombia/VAC-GVI-93537/2020|EPI ISL 447789|B.1.1|Colombia|2020-04-03	0.0002693532	South America
South America|hCoV-19/Chile/LI-ISPCH-2/2020|EPI ISL 445274|B|Chile|2020-03-15	South America|hCoV-19/Colombia/VAC-GVI-93537/2020|EPI ISL 447789|B.1.1|Colombia|2020-04-03	0.0004041066	South America
South America|hCoV-19/Chile/LI-ISPCH-4/2020|EPI ISL 445276|B.1.1|Chile|2020-03-15	South America|hCoV-19/Colombia/VAC-GVI-93537/2020|EPI ISL 447789|B.1.1|Colombia|2020-04-03	0.0002020023	South America
South America|hCoV-19/Chile/MA-ISPCH-2/2020|EPI ISL 445269|B.1.98|Chile|2020-03-15	South America|hCoV-19/Colombia/VAC-GVI-93537/2020|EPI ISL 447789|B.1.1|Colombia|2020-04-03	0.0002693553	South America
South America|hCoV-19/Chile/VS-ISPCH-1/2020|EPI ISL 445272|B.1.5|Chile|2020-03-15	South America|hCoV-19/Colombia/VAC-GVI-93537/2020|EPI ISL 447789|B.1.1|Colombia|2020-04-03	0.0002693553	South America
South America|hCoV-19/Colombia/SAN-INS-80123/2020|EPI ISL 456149|B.1.1|Colombia|2020-03-15	South America|hCoV-19/Colombia/VAC-GVI-93537/2020|EPI ISL 447789|B.1.1|Colombia|2020-04-03	0.0001683873	South America
South America|hCoV-19/Brazil/RJ-MD63-1b/2020|EPI ISL 528638|B.1.1.33|Brazil|2020-03-16	South America|hCoV-19/Colombia/VAC-GVI-93537/2020|EPI ISL 447789|B.1.1|Colombia|2020-04-03	0.0002019808	South America
South America|hCoV-19/Chile/LI-ISPCH-1/2020|EPI ISL 445273|B.1.5|Chile|2020-03-16	South America|hCoV-19/Colombia/VAC-GVI-93537/2020|EPI ISL 447789|B.1.1|Colombia|2020-04-03	0.0003367222	South America
South America|hCoV-19/Chile/LI-ISPCH-5/2020|EPI ISL 445277|B.1.1|Chile|2020-03-16	South America|hCoV-19/Colombia/VAC-GVI-93537/2020|EPI ISL 447789|B.1.1|Colombia|2020-04-03	0.0002019955	South America
South America|hCoV-19/Chile/RM-ISPCH-26/2020|EPI ISL 445305|B.1|Chile|2020-03-16	South America|hCoV-19/Colombia/VAC-GVI-93537/2020|EPI ISL 447789|B.1.1|Colombia|2020-04-03	0.0003704026	South America
South America|hCoV-19/Chile/RM-ISPCH-28/2020|EPI ISL 445307|B.1|Chile|2020-03-16	South America|hCoV-19/Colombia/VAC-GVI-93537/2020|EPI ISL 447789|B.1.1|Colombia|2020-04-03	0.0003367222	South America
South America|hCoV-19/Chile/LI-ISPCH-6/2020|EPI ISL 445278|B.1.5|Chile|2020-03-16	South America|hCoV-19/Colombia/VAC-GVI-93537/2020|EPI ISL 447789|B.1.1|Colombia|2020-04-03	0.0003030291	South America
South America|hCoV-19/Brazil/RJ-MD63-1a/2020|EPI ISL 528637|B.1.1.33|Brazil|2020-03-16	South America|hCoV-19/Colombia/VAC-GVI-93537/2020|EPI ISL 447789|B.1.1|Colombia|2020-04-03	0.0002693393	South America
South America|hCoV-19/Peru/LIM-INS-143/2020|EPI ISL 536538|B.1.1.1|Peru|2020-03-16	South America|hCoV-19/Colombia/VAC-GVI-93537/2020|EPI ISL 447789|B.1.1|Colombia|2020-04-03	0.0003366890	South America
South America|hCoV-19/Brazil/MG-CV21/2020|EPI ISL 429681|B.1|Brazil|2020-03-16	South America|hCoV-19/Colombia/VAC-GVI-93537/2020|EPI ISL 447789|B.1.1|Colombia|2020-04-03	0.0003367135	South America
South America|hCoV-19/Chile/RM-ISPCH-30/2020|EPI ISL 445309|B.1.5|Chile|2020-03-16	South America|hCoV-19/Colombia/VAC-GVI-93537/2020|EPI ISL 447789|B.1.1|Colombia|2020-04-03	0.0002693532	South America
South America|hCoV-19/Brazil/AM-02/2020|EPI ISL 417034|A.2|Brazil|2020-03-16	South America|hCoV-19/Colombia/VAC-GVI-93537/2020|EPI ISL 447789|B.1.1|Colombia|2020-04-03	0.0006736254	South America
South America|hCoV-19/Brazil/MG-CV16/2020|EPI ISL 429676|B.1.1|Brazil|2020-03-16	South America|hCoV-19/Colombia/VAC-GVI-93537/2020|EPI ISL 447789|B.1.1|Colombia|2020-04-03	0.0002700813	South America
South America|hCoV-19/Peru/LAM-INS-071/2020|EPI ISL 523954|B.1.1.1|Peru|2020-03-16	South America|hCoV-19/Colombia/VAC-GVI-93537/2020|EPI ISL 447789|B.1.1|Colombia|2020-04-03	0.0002707849	South America
South America|hCoV-19/Peru/ANC-INS-066/2020|EPI ISL 516987|B.1.1.1|Peru|2020-03-16	South America|hCoV-19/Colombia/VAC-GVI-93537/2020|EPI ISL 447789|B.1.1|Colombia|2020-04-03	0.0002710509	South America
South America|hCoV-19/Chile/RM-ISPCH-29/2020|EPI ISL 445308|B.1.5|Chile|2020-03-16	South America|hCoV-19/Colombia/VAC-GVI-93537/2020|EPI ISL 447789|B.1.1|Colombia|2020-04-03	0.0002693622	South America
South America|hCoV-19/Brazil/PR-5619/2020|EPI ISL 541342|B.1|Brazil|2020-03-16	South America|hCoV-19/Colombia/VAC-GVI-93537/2020|EPI ISL 447789|B.1.1|Colombia|2020-04-03	0.0003367362	South America
South America|hCoV-19/Colombia/RIS-INS-80245/2020|EPI ISL 456155|B.1.5|Colombia|2020-03-16	South America|hCoV-19/Colombia/VAC-GVI-93537/2020|EPI ISL 447789|B.1.1|Colombia|2020-04-03	0.0003367902	South America
South America|hCoV-19/Colombia/VAC-INS-79943/2020|EPI ISL 456138|B.1.5|Colombia|2020-03-16	South America|hCoV-19/Colombia/VAC-GVI-93537/2020|EPI ISL 447789|B.1.1|Colombia|2020-04-03	0.0003383326	South America
South America|hCoV-19/Colombia/BOL-INS-80191/2020|EPI ISL 456122|B.1|Colombia|2020-03-16	South America|hCoV-19/Colombia/VAC-GVI-93537/2020|EPI ISL 447789|B.1.1|Colombia|2020-04-03	0.0002758404	South America
South America|hCoV-19/Peru/LIM-INS-141/2020|EPI ISL 536536|B|Peru|2020-03-16	South America|hCoV-19/Colombia/VAC-GVI-93537/2020|EPI ISL 447789|B.1.1|Colombia|2020-04-03	0.0004831989	South America
South America|hCoV-19/Brazil/RJ-L10-CD158/2020|EPI ISL 476180|B.1.1.33|Brazil|2020-03-16	South America|hCoV-19/Colombia/VAC-GVI-93537/2020|EPI ISL 447789|B.1.1|Colombia|2020-04-03	0.0002104377	South America
South America|hCoV-19/Brazil/RJ-L10-CD154/2020|EPI ISL 476178|B.1.1.33|Brazil|2020-03-16	South America|hCoV-19/Colombia/VAC-GVI-93537/2020|EPI ISL 447789|B.1.1|Colombia|2020-04-03	0.0002830213	South America
South America|hCoV-19/Brazil/RS-L11-CD180/2020|EPI ISL 476192|B.1.1.33|Brazil|2020-03-16	South America|hCoV-19/Colombia/VAC-GVI-93537/2020|EPI ISL 447789|B.1.1|Colombia|2020-04-03	0.0002122457	South America
South America|hCoV-19/Brazil/MG-CV19/2020|EPI ISL 429679|B.1.1|Brazil|2020-03-16	South America|hCoV-19/Colombia/VAC-GVI-93537/2020|EPI ISL 447789|B.1.1|Colombia|2020-04-03	0.0002853282	South America
South America|hCoV-19/Chile/MA-ISPCH-3/2020|EPI ISL 445280|B.1.98|Chile|2020-03-17	South America|hCoV-19/Colombia/VAC-GVI-93537/2020|EPI ISL 447789|B.1.1|Colombia|2020-04-03	0.0002693460	South America
South America|hCoV-19/Brazil/MG-CV31/2020|EPI ISL 429687|B.1|Brazil|2020-03-17	South America|hCoV-19/Colombia/VAC-GVI-93537/2020|EPI ISL 447789|B.1.1|Colombia|2020-04-03	0.0003704372	South America
South America|hCoV-19/Chile/RM-CMM-26639/2020|EPI ISL 459858|A.2|Chile|2020-03-17	South America|hCoV-19/Colombia/VAC-GVI-93537/2020|EPI ISL 447789|B.1.1|Colombia|2020-04-03	0.0006736429	South America
South America|hCoV-19/Chile/RM-ISPCH-35/2020|EPI ISL 445314|B.1|Chile|2020-03-17	South America|hCoV-19/Colombia/VAC-GVI-93537/2020|EPI ISL 447789|B.1.1|Colombia|2020-04-03	0.0003030433	South America
South America|hCoV-19/Peru/LIM-INS-138/2020|EPI ISL 536533|B.1.1|Peru|2020-03-17	South America|hCoV-19/Colombia/VAC-GVI-93537/2020|EPI ISL 447789|B.1.1|Colombia|2020-04-03	0.0001009837	South America
South America|hCoV-19/Brazil/MG-CV32/2020|EPI ISL 429688|B.1.1|Brazil|2020-03-17	South America|hCoV-19/Colombia/VAC-GVI-93537/2020|EPI ISL 447789|B.1.1|Colombia|2020-04-03	0.0002356715	South America
South America|hCoV-19/Peru/LIM-INS-139/2020|EPI ISL 536534|B.1.1|Peru|2020-03-17	South America|hCoV-19/Colombia/VAC-GVI-93537/2020|EPI ISL 447789|B.1.1|Colombia|2020-04-03	0.0001683180	South America
South America|hCoV-19/Chile/RM-ISPCH-38/2020|EPI ISL 445317|B.1.1|Chile|2020-03-17	South America|hCoV-19/Colombia/VAC-GVI-93537/2020|EPI ISL 447789|B.1.1|Colombia|2020-04-03	0.0001346479	South America
South America|hCoV-19/Brazil/AP-IEC-161167/2020|EPI ISL 450873|B.1.1.33|Brazil|2020-03-17	South America|hCoV-19/Colombia/VAC-GVI-93537/2020|EPI ISL 447789|B.1.1|Colombia|2020-04-03	0.0002019808	South America
South America|hCoV-19/Chile/RM-ISPCH-41/2020|EPI ISL 445320|B.1.5|Chile|2020-03-17	South America|hCoV-19/Colombia/VAC-GVI-93537/2020|EPI ISL 447789|B.1.1|Colombia|2020-04-03	0.0002693532	South America
South America|hCoV-19/Aruba/AW-RIVM-10113/2020|EPI ISL 547446|B.1|Aruba|2020-03-17	South America|hCoV-19/Colombia/VAC-GVI-93537/2020|EPI ISL 447789|B.1.1|Colombia|2020-04-03	0.0003367135	South America
South America|hCoV-19/Brazil/PR-5618/2020|EPI ISL 541341|B.1|Brazil|2020-03-17	South America|hCoV-19/Colombia/VAC-GVI-93537/2020|EPI ISL 447789|B.1.1|Colombia|2020-04-03	0.0003367405	South America
South America|hCoV-19/Brazil/PR-5617/2020|EPI ISL 541340|B.1|Brazil|2020-03-17	South America|hCoV-19/Colombia/VAC-GVI-93537/2020|EPI ISL 447789|B.1.1|Colombia|2020-04-03	0.0003704247	South America
South America|hCoV-19/Peru/JUN-INS-074/2020|EPI ISL 524471|B.1.255|Peru|2020-03-17	South America|hCoV-19/Colombia/VAC-GVI-93537/2020|EPI ISL 447789|B.1.1|Colombia|2020-04-03	0.0003388695	South America
South America|hCoV-19/Chile/RM-ISPCH-32/2020|EPI ISL 445311|B.1.5|Chile|2020-03-17	South America|hCoV-19/Colombia/VAC-GVI-93537/2020|EPI ISL 447789|B.1.1|Colombia|2020-04-03	0.0002693552	South America
South America|hCoV-19/Chile/RM-CMM-25669/2020|EPI ISL 459862|B.1.5|Chile|2020-03-17	South America|hCoV-19/Colombia/VAC-GVI-93537/2020|EPI ISL 447789|B.1.1|Colombia|2020-04-03	0.0002356807	South America
South America|hCoV-19/Chile/RM-ISPCH-42/2020|EPI ISL 445321|B.1.1|Chile|2020-03-17	South America|hCoV-19/Colombia/VAC-GVI-93537/2020|EPI ISL 447789|B.1.1|Colombia|2020-04-03	0.0001346524	South America
South America|hCoV-19/Chile/RM-ISPCH-34/2020|EPI ISL 445313|B.1.5|Chile|2020-03-17	South America|hCoV-19/Colombia/VAC-GVI-93537/2020|EPI ISL 447789|B.1.1|Colombia|2020-04-03	0.0003030393	South America
South America|hCoV-19/Chile/BI-ISPCH-1-2/2020|EPI ISL 445281|B.1.1|Chile|2020-03-17	South America|hCoV-19/Colombia/VAC-GVI-93537/2020|EPI ISL 447789|B.1.1|Colombia|2020-04-03	0.0001683236	South America
South America|hCoV-19/Chile/RM-ISPCH-33/2020|EPI ISL 445312|B.1.5|Chile|2020-03-17	South America|hCoV-19/Colombia/VAC-GVI-93537/2020|EPI ISL 447789|B.1.1|Colombia|2020-04-03	0.0002693623	South America
South America|hCoV-19/Peru/LIM-INS-148/2020|EPI ISL 536543|B.1.8|Peru|2020-03-17	South America|hCoV-19/Colombia/VAC-GVI-93537/2020|EPI ISL 447789|B.1.1|Colombia|2020-04-03	0.0002696074	South America
South America|hCoV-19/Peru/LIM-INS-136/2020|EPI ISL 536531|B.1|Peru|2020-03-17	South America|hCoV-19/Colombia/VAC-GVI-93537/2020|EPI ISL 447789|B.1.1|Colombia|2020-04-03	0.0003716664	South America
South America|hCoV-19/Uruguay/UY-NYUMC850/2020|EPI ISL 457946|A.2|Uruguay|2020-03-17	South America|hCoV-19/Colombia/VAC-GVI-93537/2020|EPI ISL 447789|B.1.1|Colombia|2020-04-03	0.0006803737	South America
South America|hCoV-19/Peru/LIM-INS-149/2020|EPI ISL 536544|B.1.5|Peru|2020-03-17	South America|hCoV-19/Colombia/VAC-GVI-93537/2020|EPI ISL 447789|B.1.1|Colombia|2020-04-03	0.0003388529	South America
South America|hCoV-19/Brazil/MG-CV26/2020|EPI ISL 429684|B.1.1|Brazil|2020-03-17	South America|hCoV-19/Colombia/VAC-GVI-93537/2020|EPI ISL 447789|B.1.1|Colombia|2020-04-03	0.0003072540	South America
South America|hCoV-19/Colombia/VAC-INS-81251/2020|EPI ISL 456139|B.1.1|Colombia|2020-03-17	South America|hCoV-19/Colombia/VAC-GVI-93537/2020|EPI ISL 447789|B.1.1|Colombia|2020-04-03	0.0001369010	South America
South America|hCoV-19/Colombia/ANT-INS-80370/2020|EPI ISL 456118|B.1.5|Colombia|2020-03-17	South America|hCoV-19/Colombia/VAC-GVI-93537/2020|EPI ISL 447789|B.1.1|Colombia|2020-04-03	0.0002764920	South America
South America|hCoV-19/Brazil/MG-CV33/2020|EPI ISL 429689|B.1.1|Brazil|2020-03-17	South America|hCoV-19/Colombia/VAC-GVI-93537/2020|EPI ISL 447789|B.1.1|Colombia|2020-04-03	0.0002439168	South America
South America|hCoV-19/Brazil/SP-L11-CD185-2/2020|EPI ISL 476196|B.1|Brazil|2020-03-17	South America|hCoV-19/Colombia/VAC-GVI-93537/2020|EPI ISL 447789|B.1.1|Colombia|2020-04-03	0.0003209148	South America
South America|hCoV-19/Brazil/MG-0214/2020|EPI ISL 470580|B.1.1.33|Brazil|2020-03-17	South America|hCoV-19/Colombia/VAC-GVI-93537/2020|EPI ISL 447789|B.1.1|Colombia|2020-04-03	0.0002813338	South America
South America|hCoV-19/Colombia/CAU-INS-80705/2020|EPI ISL 456124|B.1|Colombia|2020-03-17	South America|hCoV-19/Colombia/VAC-GVI-93537/2020|EPI ISL 447789|B.1.1|Colombia|2020-04-03	0.0003536431	South America
South America|hCoV-19/Aruba/AW-RIVM-10114/2020|EPI ISL 547447|B.1|Aruba|2020-03-18	South America|hCoV-19/Colombia/VAC-GVI-93537/2020|EPI ISL 447789|B.1.1|Colombia|2020-04-03	0.0003030353	South America
South America|hCoV-19/Chile/RM-ISPCH-65/2020|EPI ISL 445361|B.1.1|Chile|2020-03-18	South America|hCoV-19/Colombia/VAC-GVI-93537/2020|EPI ISL 447789|B.1.1|Colombia|2020-04-03	0.0001683136	South America
South America|hCoV-19/Peru/LIM-INS-145/2020|EPI ISL 536540|A.2|Peru|2020-03-18	South America|hCoV-19/Colombia/VAC-GVI-93537/2020|EPI ISL 447789|B.1.1|Colombia|2020-04-03	0.0006399300	South America
South America|hCoV-19/Peru/LIM-INS-130/2020|EPI ISL 536527|B.1.1.1|Peru|2020-03-18	South America|hCoV-19/Colombia/VAC-GVI-93537/2020|EPI ISL 447789|B.1.1|Colombia|2020-04-03	0.0002693267	South America
South America|hCoV-19/Brazil/SP02cc/2020|EPI ISL 450506|B|Brazil|2020-03-18	South America|hCoV-19/Colombia/VAC-GVI-93537/2020|EPI ISL 447789|B.1.1|Colombia|2020-04-03	0.0005725703	South America
South America|hCoV-19/Argentina/C1374/2020|EPI ISL 420599|B.1.255|Argentina|2020-03-18	South America|hCoV-19/Colombia/VAC-GVI-93537/2020|EPI ISL 447789|B.1.1|Colombia|2020-04-03	0.0003703930	South America
South America|hCoV-19/Brazil/AC-IEC-162535/2020|EPI ISL 458139|B.1.1.33|Brazil|2020-03-18	South America|hCoV-19/Colombia/VAC-GVI-93537/2020|EPI ISL 447789|B.1.1|Colombia|2020-04-03	0.0002693323	South America
South America|hCoV-19/Brazil/SP-624/2020|EPI ISL 515527|B.1.1.33|Brazil|2020-03-18	South America|hCoV-19/Colombia/VAC-GVI-93537/2020|EPI ISL 447789|B.1.1|Colombia|2020-04-03	0.0002019808	South America
South America|hCoV-19/Peru/LIM-INS-161/2020|EPI ISL 536554|B.1.1|Peru|2020-03-18	South America|hCoV-19/Colombia/VAC-GVI-93537/2020|EPI ISL 447789|B.1.1|Colombia|2020-04-03	0.0002019955	South America
South America|hCoV-19/Peru/ARE-INS-072/2020|EPI ISL 523979|B.1.1|Peru|2020-03-18	South America|hCoV-19/Colombia/VAC-GVI-93537/2020|EPI ISL 447789|B.1.1|Colombia|2020-04-03	0.0001693955	South America
South America|hCoV-19/Peru/LIM-INS-158/2020|EPI ISL 536551|B.1.5|Peru|2020-03-18	South America|hCoV-19/Colombia/VAC-GVI-93537/2020|EPI ISL 447789|B.1.1|Colombia|2020-04-03	0.0003030494	South America
South America|hCoV-19/Colombia/RIS-INS-81402/2020|EPI ISL 497736|B.1|Colombia|2020-03-18	South America|hCoV-19/Colombia/VAC-GVI-93537/2020|EPI ISL 447789|B.1.1|Colombia|2020-04-03	0.0003030558	South America
South America|hCoV-19/Peru/LIM-INS-144/2020|EPI ISL 536539|A.2|Peru|2020-03-18	South America|hCoV-19/Colombia/VAC-GVI-93537/2020|EPI ISL 447789|B.1.1|Colombia|2020-04-03	0.0006405340	South America
South America|hCoV-19/Colombia/NSA-INS-80656/2020|EPI ISL 456126|B.1.5|Colombia|2020-03-18	South America|hCoV-19/Colombia/VAC-GVI-93537/2020|EPI ISL 447789|B.1.1|Colombia|2020-04-03	0.0003049178	South America
South America|hCoV-19/Peru/JUN-INS-153/2020|EPI ISL 536546|B.1.5|Peru|2020-03-18	South America|hCoV-19/Colombia/VAC-GVI-93537/2020|EPI ISL 447789|B.1.1|Colombia|2020-04-03	0.0006176752	South America
South America|hCoV-19/Brazil/SC-0243/2020|EPI ISL 470652|B.1.1|Brazil|2020-03-18	South America|hCoV-19/Colombia/VAC-GVI-93537/2020|EPI ISL 447789|B.1.1|Colombia|2020-04-03	0.0001728871	South America
South America|hCoV-19/Brazil/GO-0208/2020|EPI ISL 470575|B.1.22|Brazil|2020-03-18	South America|hCoV-19/Colombia/VAC-GVI-93537/2020|EPI ISL 447789|B.1.1|Colombia|2020-04-03	0.0003491983	South America
South America|hCoV-19/Peru/LIM-INS-157/2020|EPI ISL 536550|B.1.1|Peru|2020-03-19	South America|hCoV-19/Colombia/VAC-GVI-93537/2020|EPI ISL 447789|B.1.1|Colombia|2020-04-03	0.0001683180	South America
South America|hCoV-19/Chile/MA-ISPCH-5/2020|EPI ISL 445283|B.1|Chile|2020-03-19	South America|hCoV-19/Colombia/VAC-GVI-93537/2020|EPI ISL 447789|B.1.1|Colombia|2020-04-03	0.0003030354	South America
South America|hCoV-19/Peru/LIM-INS-155/2020|EPI ISL 536548|B.1.255|Peru|2020-03-19	South America|hCoV-19/Colombia/VAC-GVI-93537/2020|EPI ISL 447789|B.1.1|Colombia|2020-04-03	0.0003030354	South America
South America|hCoV-19/Chile/VS-ISPCH-3/2020|EPI ISL 445286|B.1|Chile|2020-03-19	South America|hCoV-19/Colombia/VAC-GVI-93537/2020|EPI ISL 447789|B.1.1|Colombia|2020-04-03	0.0003367135	South America
South America|hCoV-19/Colombia/VAC-INS-82320/2020|EPI ISL 456151|B.1|Colombia|2020-03-19	South America|hCoV-19/Colombia/VAC-GVI-93537/2020|EPI ISL 447789|B.1.1|Colombia|2020-04-03	0.0003030354	South America
South America|hCoV-19/Peru/JUN-UPCH-0118/2020|EPI ISL 568515|B.1.255|Peru|2020-03-19	South America|hCoV-19/Colombia/VAC-GVI-93537/2020|EPI ISL 447789|B.1.1|Colombia|2020-04-03	0.0003367135	South America
South America|hCoV-19/Brazil/RJ-LVM161-2/2020|EPI ISL 528539|A.2|Brazil|2020-03-19	South America|hCoV-19/Colombia/VAC-GVI-93537/2020|EPI ISL 447789|B.1.1|Colombia|2020-04-03	0.0006399465	South America
South America|hCoV-19/Chile/MA-ISPCH-4/2020|EPI ISL 445282|B.1.5|Chile|2020-03-19	South America|hCoV-19/Colombia/VAC-GVI-93537/2020|EPI ISL 447789|B.1.1|Colombia|2020-04-03	0.0002693462	South America
South America|hCoV-19/Brazil/PB-IEC-161853/2020|EPI ISL 524801|B.1.5|Brazil|2020-03-19	South America|hCoV-19/Colombia/VAC-GVI-93537/2020|EPI ISL 447789|B.1.1|Colombia|2020-04-03	0.0003367135	South America
South America|hCoV-19/Chile/RM-ISPCH-45/2020|EPI ISL 445324|B.1.5|Chile|2020-03-19	South America|hCoV-19/Colombia/VAC-GVI-93537/2020|EPI ISL 447789|B.1.1|Colombia|2020-04-03	0.0002693532	South America
South America|hCoV-19/Brazil/SE-6536/2020|EPI ISL 541376|B.1.1.33|Brazil|2020-03-19	South America|hCoV-19/Colombia/VAC-GVI-93537/2020|EPI ISL 447789|B.1.1|Colombia|2020-04-03	0.0002356495	South America
South America|hCoV-19/Brazil/SE-6533/2020|EPI ISL 541374|B.1.1|Brazil|2020-03-19	South America|hCoV-19/Colombia/VAC-GVI-93537/2020|EPI ISL 447789|B.1.1|Colombia|2020-04-03	0.0002019861	South America
South America|hCoV-19/Chile/RM-ISPCH-36/2020|EPI ISL 445315|B.1.1|Chile|2020-03-19	South America|hCoV-19/Colombia/VAC-GVI-93537/2020|EPI ISL 447789|B.1.1|Colombia|2020-04-03	0.0001683236	South America
South America|hCoV-19/Chile/RM-ISPCH-39/2020|EPI ISL 445318|B|Chile|2020-03-19	South America|hCoV-19/Colombia/VAC-GVI-93537/2020|EPI ISL 447789|B.1.1|Colombia|2020-04-03	0.0005051800	South America
South America|hCoV-19/Peru/LIM-INS-162/2020|EPI ISL 536555|B.1.1|Peru|2020-03-19	South America|hCoV-19/Colombia/VAC-GVI-93537/2020|EPI ISL 447789|B.1.1|Colombia|2020-04-03	0.0002031072	South America
South America|hCoV-19/Chile/VS-CMM-28875/2020|EPI ISL 459864|B.1.1|Chile|2020-03-19	South America|hCoV-19/Colombia/VAC-GVI-93537/2020|EPI ISL 447789|B.1.1|Colombia|2020-04-03	0.0001359056	South America
South America|hCoV-19/Brazil/SP-L7-CD67/2020|EPI ISL 476435|B.1.1.33|Brazil|2020-03-19	South America|hCoV-19/Colombia/VAC-GVI-93537/2020|EPI ISL 447789|B.1.1|Colombia|2020-04-03	0.0002379719	South America
South America|hCoV-19/Peru/JUN-INS-154/2020|EPI ISL 536547|B.1|Peru|2020-03-19	South America|hCoV-19/Colombia/VAC-GVI-93537/2020|EPI ISL 447789|B.1.1|Colombia|2020-04-03	0.0003067031	South America
South America|hCoV-19/Brazil/MG-0215/2020|EPI ISL 470581|B.1|Brazil|2020-03-19	South America|hCoV-19/Colombia/VAC-GVI-93537/2020|EPI ISL 447789|B.1.1|Colombia|2020-04-03	0.0004109047	South America
South America|hCoV-19/Brazil/MG-0216/2020|EPI ISL 470582|B.1.1.33|Brazil|2020-03-19	South America|hCoV-19/Colombia/VAC-GVI-93537/2020|EPI ISL 447789|B.1.1|Colombia|2020-04-03	0.0002738829	South America
South America|hCoV-19/Brazil/SP-L7-CD76/2020|EPI ISL 476443|B.1|Brazil|2020-03-19	South America|hCoV-19/Colombia/VAC-GVI-93537/2020|EPI ISL 447789|B.1.1|Colombia|2020-04-03	0.0003426002	South America
South America|hCoV-19/Uruguay/UY-10/2020|EPI ISL 429257|B.31|Uruguay|2020-03-19	South America|hCoV-19/Colombia/VAC-GVI-93537/2020|EPI ISL 447789|B.1.1|Colombia|2020-04-03	0.0007264112	South America
South America|hCoV-19/Brazil/PI-0239/2020|EPI ISL 470613|B.1.1.33|Brazil|2020-03-19	South America|hCoV-19/Colombia/VAC-GVI-93537/2020|EPI ISL 447789|B.1.1|Colombia|2020-04-03	0.0002074838	South America
South America|hCoV-19/Brazil/SP-L11-CD200/2020|EPI ISL 476201|B.1.1.33|Brazil|2020-03-19	South America|hCoV-19/Colombia/VAC-GVI-93537/2020|EPI ISL 447789|B.1.1|Colombia|2020-04-03	0.0002104376	South America
South America|hCoV-19/Brazil/SP-L9-CD122/2020|EPI ISL 476472|B.1.255|Brazil|2020-03-19	South America|hCoV-19/Colombia/VAC-GVI-93537/2020|EPI ISL 447789|B.1.1|Colombia|2020-04-03	0.0003167147	South America
South America|hCoV-19/Colombia/VAC-INS-82307/2020|EPI ISL 456143|B.1|Colombia|2020-03-19	South America|hCoV-19/Colombia/VAC-GVI-93537/2020|EPI ISL 447789|B.1.1|Colombia|2020-04-03	0.0003159809	South America
South America|hCoV-19/Brazil/RS-L10-CD175/2020|EPI ISL 476188|B.1.1.33|Brazil|2020-03-19	South America|hCoV-19/Colombia/VAC-GVI-93537/2020|EPI ISL 447789|B.1.1|Colombia|2020-04-03	0.0002138952	South America
South America|hCoV-19/Chile/VS-ISPCH-4/2020|EPI ISL 445287|B.1.5|Chile|2020-03-19	South America|hCoV-19/Colombia/VAC-GVI-93537/2020|EPI ISL 447789|B.1.1|Colombia|2020-04-03	0.0002356799	South America
South America|hCoV-19/Aruba/AW-RIVM-10115/2020|EPI ISL 547448|B.1|Aruba|2020-03-20	South America|hCoV-19/Colombia/VAC-GVI-93537/2020|EPI ISL 447789|B.1.1|Colombia|2020-04-03	0.0003367292	South America
South America|hCoV-19/Brazil/PA-IEC-161548/2020|EPI ISL 450874|B.1.1.33|Brazil|2020-03-20	South America|hCoV-19/Colombia/VAC-GVI-93537/2020|EPI ISL 447789|B.1.1|Colombia|2020-04-03	0.0002019808	South America
South America|hCoV-19/Peru/ARE-INS-164/2020|EPI ISL 536557|B.1.5|Peru|2020-03-20	South America|hCoV-19/Colombia/VAC-GVI-93537/2020|EPI ISL 447789|B.1.1|Colombia|2020-04-03	0.0002694349	South America
South America|hCoV-19/Peru/LIM-UPCH-0011/2020|EPI ISL 529068|B.1.1.1|Peru|2020-03-20	South America|hCoV-19/Colombia/VAC-GVI-93537/2020|EPI ISL 447789|B.1.1|Colombia|2020-04-03	0.0004040930	South America
South America|hCoV-19/Colombia/ANT-INS-82457/2020|EPI ISL 456146|B.1.5|Colombia|2020-03-20	South America|hCoV-19/Colombia/VAC-GVI-93537/2020|EPI ISL 447789|B.1.1|Colombia|2020-04-03	0.0002693532	South America
South America|hCoV-19/Peru/ARE-INS-165/2020|EPI ISL 536558|B.1|Peru|2020-03-20	South America|hCoV-19/Colombia/VAC-GVI-93537/2020|EPI ISL 447789|B.1.1|Colombia|2020-04-03	0.0003367135	South America
South America|hCoV-19/Chile/RM-ISPCH-69/2020|EPI ISL 445365|B.1|Chile|2020-03-20	South America|hCoV-19/Colombia/VAC-GVI-93537/2020|EPI ISL 447789|B.1.1|Colombia|2020-04-03	0.0003030354	South America
South America|hCoV-19/Chile/MA-ISPCH-7/2020|EPI ISL 445288|B.1|Chile|2020-03-20	South America|hCoV-19/Colombia/VAC-GVI-93537/2020|EPI ISL 447789|B.1.1|Colombia|2020-04-03	0.0003367222	South America
South America|hCoV-19/Peru/LIM-INS-156/2020|EPI ISL 536549|B.1.5|Peru|2020-03-20	South America|hCoV-19/Colombia/VAC-GVI-93537/2020|EPI ISL 447789|B.1.1|Colombia|2020-04-03	0.0002693532	South America
South America|hCoV-19/Peru/ICA-INS-166/2020|EPI ISL 536559|B.1.1|Peru|2020-03-20	South America|hCoV-19/Colombia/VAC-GVI-93537/2020|EPI ISL 447789|B.1.1|Colombia|2020-04-03	0.0002019955	South America
South America|hCoV-19/Peru/ARE-UPCH-0111/2020|EPI ISL 540988|B.1|Peru|2020-03-20	South America|hCoV-19/Colombia/VAC-GVI-93537/2020|EPI ISL 447789|B.1.1|Colombia|2020-04-03	0.0003367135	South America
South America|hCoV-19/Brazil/RJ-763/2020|EPI ISL 427302|B.1.1.33|Brazil|2020-03-20	South America|hCoV-19/Colombia/VAC-GVI-93537/2020|EPI ISL 447789|B.1.1|Colombia|2020-04-03	0.0002019808	South America
South America|hCoV-19/Brazil/SE-6530/2020|EPI ISL 541373|B.1.1|Brazil|2020-03-20	South America|hCoV-19/Colombia/VAC-GVI-93537/2020|EPI ISL 447789|B.1.1|Colombia|2020-04-03	0.0002019808	South America
South America|hCoV-19/Brazil/MG-CV42/2020|EPI ISL 429695|B.1|Brazil|2020-03-20	South America|hCoV-19/Colombia/VAC-GVI-93537/2020|EPI ISL 447789|B.1.1|Colombia|2020-04-03	0.0002698858	South America
South America|hCoV-19/Peru/ARE-UPCH-0110/2020|EPI ISL 540987|B.1.5|Peru|2020-03-20	South America|hCoV-19/Colombia/VAC-GVI-93537/2020|EPI ISL 447789|B.1.1|Colombia|2020-04-03	0.0002694348	South America
South America|hCoV-19/Colombia/MAG-INS-81035/2020|EPI ISL 456125|B.1.255|Colombia|2020-03-20	South America|hCoV-19/Colombia/VAC-GVI-93537/2020|EPI ISL 447789|B.1.1|Colombia|2020-04-03	0.0003401719	South America
South America|hCoV-19/Brazil/MG-0217/2020|EPI ISL 470583|B.1.1.33|Brazil|2020-03-20	South America|hCoV-19/Colombia/VAC-GVI-93537/2020|EPI ISL 447789|B.1.1|Colombia|2020-04-03	0.0002096656	South America
South America|hCoV-19/Chile/RM-ISPCH-47/2020|EPI ISL 445326|B.1.5|Chile|2020-03-21	South America|hCoV-19/Colombia/VAC-GVI-93537/2020|EPI ISL 447789|B.1.1|Colombia|2020-04-03	0.0003030290	South America
South America|hCoV-19/Chile/MA-ISPCH-14/2020|EPI ISL 445295|B.1.98|Chile|2020-03-21	South America|hCoV-19/Colombia/VAC-GVI-93537/2020|EPI ISL 447789|B.1.1|Colombia|2020-04-03	0.0002693462	South America
South America|hCoV-19/Chile/RM-ISPCH-71/2020|EPI ISL 445367|B.1.1.33|Chile|2020-03-21	South America|hCoV-19/Colombia/VAC-GVI-93537/2020|EPI ISL 447789|B.1.1|Colombia|2020-04-03	0.0002356605	South America
South America|hCoV-19/Peru/LIM-UPCH-0119/2020|EPI ISL 568516|B.1.1|Peru|2020-03-21	South America|hCoV-19/Colombia/VAC-GVI-93537/2020|EPI ISL 447789|B.1.1|Colombia|2020-04-03	0.0001683180	South America
South America|hCoV-19/Chile/RM-ISPCH-23/2020|EPI ISL 445302|B.1.1|Chile|2020-03-21	South America|hCoV-19/Colombia/VAC-GVI-93537/2020|EPI ISL 447789|B.1.1|Colombia|2020-04-03	0.0001346479	South America
South America|hCoV-19/Chile/MA-ISPCH-9/2020|EPI ISL 445290|B.1|Chile|2020-03-21	South America|hCoV-19/Colombia/VAC-GVI-93537/2020|EPI ISL 447789|B.1.1|Colombia|2020-04-03	0.0003030354	South America
South America|hCoV-19/Chile/RM-ISPCH-48/2020|EPI ISL 445327|B.1.5|Chile|2020-03-21	South America|hCoV-19/Colombia/VAC-GVI-93537/2020|EPI ISL 447789|B.1.1|Colombia|2020-04-03	0.0003366977	South America
South America|hCoV-19/Chile/RM-ISPCH-70/2020|EPI ISL 445366|B.1.5|Chile|2020-03-21	South America|hCoV-19/Colombia/VAC-GVI-93537/2020|EPI ISL 447789|B.1.1|Colombia|2020-04-03	0.0002693532	South America
South America|hCoV-19/Chile/MA-ISPCH-13/2020|EPI ISL 445294|B.1|Chile|2020-03-21	South America|hCoV-19/Colombia/VAC-GVI-93537/2020|EPI ISL 447789|B.1.1|Colombia|2020-04-03	0.0003030456	South America
South America|hCoV-19/Chile/MA-ISPCH-10/2020|EPI ISL 445291|B.1|Chile|2020-03-21	South America|hCoV-19/Colombia/VAC-GVI-93537/2020|EPI ISL 447789|B.1.1|Colombia|2020-04-03	0.0003030558	South America
South America|hCoV-19/Brazil/CE-L12-CD224/2020|EPI ISL 476218|B.1.5|Brazil|2020-03-21	South America|hCoV-19/Colombia/VAC-GVI-93537/2020|EPI ISL 447789|B.1.1|Colombia|2020-04-03	0.0003915685	South America
South America|hCoV-19/Chile/RM-ISPCH-59/2020|EPI ISL 445355|B.1.5|Chile|2020-03-22	South America|hCoV-19/Colombia/VAC-GVI-93537/2020|EPI ISL 447789|B.1.1|Colombia|2020-04-03	0.0003030427	South America
South America|hCoV-19/Chile/MA-ISPCH-11/2020|EPI ISL 445292|B.1|Chile|2020-03-22	South America|hCoV-19/Colombia/VAC-GVI-93537/2020|EPI ISL 447789|B.1.1|Colombia|2020-04-03	0.0003367222	South America
South America|hCoV-19/Argentina/C3013/2020|EPI ISL 420598|B.1.220|Argentina|2020-03-22	South America|hCoV-19/Colombia/VAC-GVI-93537/2020|EPI ISL 447789|B.1.1|Colombia|2020-04-03	0.0003366978	South America
South America|hCoV-19/Brazil/SP-144/2020|EPI ISL 468310|B.1.1.33|Brazil|2020-03-22	South America|hCoV-19/Colombia/VAC-GVI-93537/2020|EPI ISL 447789|B.1.1|Colombia|2020-04-03	0.0002356556	South America
South America|hCoV-19/Peru/LIM-INS-168/2020|EPI ISL 536561|A.2|Peru|2020-03-22	South America|hCoV-19/Colombia/VAC-GVI-93537/2020|EPI ISL 447789|B.1.1|Colombia|2020-04-03	0.0006399300	South America
South America|hCoV-19/Chile/MA-ISPCH-15/2020|EPI ISL 445299|B.1|Chile|2020-03-22	South America|hCoV-19/Colombia/VAC-GVI-93537/2020|EPI ISL 447789|B.1.1|Colombia|2020-04-03	0.0003367135	South America
South America|hCoV-19/Aruba/AW-RIVM-10122/2020|EPI ISL 547449|B.40|Aruba|2020-03-22	South America|hCoV-19/Colombia/VAC-GVI-93537/2020|EPI ISL 447789|B.1.1|Colombia|2020-04-03	0.0005725583	South America
South America|hCoV-19/Brazil/DF-891/2020|EPI ISL 427298|B.1.1.33|Brazil|2020-03-22	South America|hCoV-19/Colombia/VAC-GVI-93537/2020|EPI ISL 447789|B.1.1|Colombia|2020-04-03	0.0002019808	South America
South America|hCoV-19/Colombia/BOL-INS-84730/2020|EPI ISL 497738|B.1|Colombia|2020-03-22	South America|hCoV-19/Colombia/VAC-GVI-93537/2020|EPI ISL 447789|B.1.1|Colombia|2020-04-03	0.0002693916	South America
South America|hCoV-19/Colombia/DC-INS-84861/2020|EPI ISL 456116|B.1.5|Colombia|2020-03-22	South America|hCoV-19/Colombia/VAC-GVI-93537/2020|EPI ISL 447789|B.1.1|Colombia|2020-04-03	0.0002765686	South America
South America|hCoV-19/Brazil/MG-CV49/2020|EPI ISL 429702|B.1.5|Brazil|2020-03-22	South America|hCoV-19/Colombia/VAC-GVI-93537/2020|EPI ISL 447789|B.1.1|Colombia|2020-04-03	0.0003125536	South America
South America|hCoV-19/Brazil/SP-L7-CD63/2020|EPI ISL 476432|B.1.255|Brazil|2020-03-22	South America|hCoV-19/Colombia/VAC-GVI-93537/2020|EPI ISL 447789|B.1.1|Colombia|2020-04-03	0.0003564023	South America
South America|hCoV-19/Brazil/SP-602/2020|EPI ISL 515526|B.1.1|Brazil|2020-03-23	South America|hCoV-19/Colombia/VAC-GVI-93537/2020|EPI ISL 447789|B.1.1|Colombia|2020-04-03	0.0002019897	South America
South America|hCoV-19/Peru/LAL-UPCH-0109/2020|EPI ISL 540986|B.1.1|Peru|2020-03-23	South America|hCoV-19/Colombia/VAC-GVI-93537/2020|EPI ISL 447789|B.1.1|Colombia|2020-04-03	0.0002356605	South America
South America|hCoV-19/Brazil/SP-279/2020|EPI ISL 527858|B.1.1.33|Brazil|2020-03-23	South America|hCoV-19/Colombia/VAC-GVI-93537/2020|EPI ISL 447789|B.1.1|Colombia|2020-04-03	0.0002693323	South America
South America|hCoV-19/Brazil/RJ-DCVN01/2020|EPI ISL 483065|B.1.3|Brazil|2020-03-23	South America|hCoV-19/Colombia/VAC-GVI-93537/2020|EPI ISL 447789|B.1.1|Colombia|2020-04-03	0.0004377885	South America
South America|hCoV-19/Brazil/DF-861/2020|EPI ISL 427296|B.1.1.33|Brazil|2020-03-23	South America|hCoV-19/Colombia/VAC-GVI-93537/2020|EPI ISL 447789|B.1.1|Colombia|2020-04-03	0.0002356495	South America
South America|hCoV-19/Brazil/DF-862/2020|EPI ISL 427297|B.1.1.33|Brazil|2020-03-23	South America|hCoV-19/Colombia/VAC-GVI-93537/2020|EPI ISL 447789|B.1.1|Colombia|2020-04-03	0.0002019808	South America
South America|hCoV-19/Chile/LI-ISPCH-9/2020|EPI ISL 445300|B.1.1|Chile|2020-03-23	South America|hCoV-19/Colombia/VAC-GVI-93537/2020|EPI ISL 447789|B.1.1|Colombia|2020-04-03	0.0001683193	South America
South America|hCoV-19/Chile/RM-ISPCH-51/2020|EPI ISL 445330|B.1|Chile|2020-03-23	South America|hCoV-19/Colombia/VAC-GVI-93537/2020|EPI ISL 447789|B.1.1|Colombia|2020-04-03	0.0003030456	South America
South America|hCoV-19/Chile/RM-ISPCH-50/2020|EPI ISL 445329|B|Chile|2020-03-23	South America|hCoV-19/Colombia/VAC-GVI-93537/2020|EPI ISL 447789|B.1.1|Colombia|2020-04-03	0.0004378213	South America
South America|hCoV-19/Chile/LI-ISPCH-8/2020|EPI ISL 445298|B.1.1|Chile|2020-03-23	South America|hCoV-19/Colombia/VAC-GVI-93537/2020|EPI ISL 447789|B.1.1|Colombia|2020-04-03	0.0002020091	South America
South America|hCoV-19/Colombia/CES-INS-87973/2020|EPI ISL 498153|B.1.255|Colombia|2020-03-23	South America|hCoV-19/Colombia/VAC-GVI-93537/2020|EPI ISL 447789|B.1.1|Colombia|2020-04-03	0.0003030558	South America
South America|hCoV-19/Colombia/QUI-INS-85082/2020|EPI ISL 497744|B|Colombia|2020-03-23	South America|hCoV-19/Colombia/VAC-GVI-93537/2020|EPI ISL 447789|B.1.1|Colombia|2020-04-03	0.0002357124	South America
South America|hCoV-19/Uruguay/UY-NYUMC857/2020|EPI ISL 457953|B.1.1.33|Uruguay|2020-03-23	South America|hCoV-19/Colombia/VAC-GVI-93537/2020|EPI ISL 447789|B.1.1|Colombia|2020-04-03	0.0002045209	South America
South America|hCoV-19/Peru/CAL-INS-137/2020|EPI ISL 536532|B.1.1.1|Peru|2020-03-23	South America|hCoV-19/Colombia/VAC-GVI-93537/2020|EPI ISL 447789|B.1.1|Colombia|2020-04-03	0.0002378878	South America
South America|hCoV-19/Brazil/MG-0218/2020|EPI ISL 470584|B.1.1.33|Brazil|2020-03-23	South America|hCoV-19/Colombia/VAC-GVI-93537/2020|EPI ISL 447789|B.1.1|Colombia|2020-04-03	0.0002054029	South America
South America|hCoV-19/Brazil/RJ-0247/2020|EPI ISL 470615|B.1.1.33|Brazil|2020-03-23	South America|hCoV-19/Colombia/VAC-GVI-93537/2020|EPI ISL 447789|B.1.1|Colombia|2020-04-03	0.0002745406	South America
South America|hCoV-19/Brazil/SP-L9-CD137/2020|EPI ISL 476484|B.1.1.33|Brazil|2020-03-23	South America|hCoV-19/Colombia/VAC-GVI-93537/2020|EPI ISL 447789|B.1.1|Colombia|2020-04-03	0.0002791357	South America
South America|hCoV-19/Brazil/SP-L7-CD70/2020|EPI ISL 476437|B.1.255|Brazil|2020-03-23	South America|hCoV-19/Colombia/VAC-GVI-93537/2020|EPI ISL 447789|B.1.1|Colombia|2020-04-03	0.0003143368	South America
South America|hCoV-19/Brazil/SP-L8-CD101/2020|EPI ISL 476450|B.1.1.33|Brazil|2020-03-23	South America|hCoV-19/Colombia/VAC-GVI-93537/2020|EPI ISL 447789|B.1.1|Colombia|2020-04-03	0.0002113115	South America
South America|hCoV-19/Brazil/CE-L11-CD196/2020|EPI ISL 476200|B.1.212|Brazil|2020-03-23	South America|hCoV-19/Colombia/VAC-GVI-93537/2020|EPI ISL 447789|B.1.1|Colombia|2020-04-03	0.0003558011	South America
South America|hCoV-19/Brazil/MA-IEC-162157/2020|EPI ISL 524797|B.1.1.33|Brazil|2020-03-24	South America|hCoV-19/Colombia/VAC-GVI-93537/2020|EPI ISL 447789|B.1.1|Colombia|2020-04-03	0.0002019804	South America
South America|hCoV-19/Brazil/SP-165/2020|EPI ISL 523963|B.1|Brazil|2020-03-24	South America|hCoV-19/Colombia/VAC-GVI-93537/2020|EPI ISL 447789|B.1.1|Colombia|2020-04-03	0.0003030354	South America
South America|hCoV-19/Peru/LIM-INS-019/2020|EPI ISL 491172|B.1.1.1|Peru|2020-03-24	South America|hCoV-19/Colombia/VAC-GVI-93537/2020|EPI ISL 447789|B.1.1|Colombia|2020-04-03	0.0003049391	South America
South America|hCoV-19/Peru/LIM-INS-022/2020|EPI ISL 491428|B.1.1.1|Peru|2020-03-24	South America|hCoV-19/Colombia/VAC-GVI-93537/2020|EPI ISL 447789|B.1.1|Colombia|2020-04-03	0.0002710509	South America
South America|hCoV-19/Brazil/SP-L7-CD72/2020|EPI ISL 476439|B.1.1.33|Brazil|2020-03-24	South America|hCoV-19/Colombia/VAC-GVI-93537/2020|EPI ISL 447789|B.1.1|Colombia|2020-04-03	0.0002719816	South America
South America|hCoV-19/Brazil/SP-L9-CD91/2020|EPI ISL 476490|B.1.255|Brazil|2020-03-24	South America|hCoV-19/Colombia/VAC-GVI-93537/2020|EPI ISL 447789|B.1.1|Colombia|2020-04-03	0.0003400333	South America
South America|hCoV-19/Brazil/SC-L16-CD314/2020|EPI ISL 476278|B.1.1.33|Brazil|2020-03-24	South America|hCoV-19/Colombia/VAC-GVI-93537/2020|EPI ISL 447789|B.1.1|Colombia|2020-04-03	0.0002720592	South America
South America|hCoV-19/Brazil/RJ-0248/2020|EPI ISL 470616|B.1.5|Brazil|2020-03-24	South America|hCoV-19/Colombia/VAC-GVI-93537/2020|EPI ISL 447789|B.1.1|Colombia|2020-04-03	0.0003082146	South America
South America|hCoV-19/Brazil/SP-L9-CD140/2020|EPI ISL 476487|B.1.1.33|Brazil|2020-03-24	South America|hCoV-19/Colombia/VAC-GVI-93537/2020|EPI ISL 447789|B.1.1|Colombia|2020-04-03	0.0002397489	South America
South America|hCoV-19/Brazil/SP-L9-CD139/2020|EPI ISL 476486|B.1.1.33|Brazil|2020-03-24	South America|hCoV-19/Colombia/VAC-GVI-93537/2020|EPI ISL 447789|B.1.1|Colombia|2020-04-03	0.0002110964	South America
South America|hCoV-19/Chile/MA-CMM-31600/2020|EPI ISL 459861|B.1|Chile|2020-03-25	South America|hCoV-19/Colombia/VAC-GVI-93537/2020|EPI ISL 447789|B.1.1|Colombia|2020-04-03	0.0003030352	South America
South America|hCoV-19/Brazil/SP-625/2020|EPI ISL 515528|B.1.1.33|Brazil|2020-03-25	South America|hCoV-19/Colombia/VAC-GVI-93537/2020|EPI ISL 447789|B.1.1|Colombia|2020-04-03	0.0002019808	South America
South America|hCoV-19/Brazil/RJ-818/2020|EPI ISL 427303|B.1.1.33|Brazil|2020-03-25	South America|hCoV-19/Colombia/VAC-GVI-93537/2020|EPI ISL 447789|B.1.1|Colombia|2020-04-03	0.0002356495	South America
South America|hCoV-19/Brazil/RJ-1111/2020|EPI ISL 456076|B.1.1.33|Brazil|2020-03-25	South America|hCoV-19/Colombia/VAC-GVI-93537/2020|EPI ISL 447789|B.1.1|Colombia|2020-04-03	0.0002356495	South America
South America|hCoV-19/Brazil/RJ-1119/2020|EPI ISL 456077|B.1.1.33|Brazil|2020-03-25	South America|hCoV-19/Colombia/VAC-GVI-93537/2020|EPI ISL 447789|B.1.1|Colombia|2020-04-03	0.0002019876	South America
South America|hCoV-19/Peru/LIM-INS-017/2020|EPI ISL 490316|B.1.255|Peru|2020-03-25	South America|hCoV-19/Colombia/VAC-GVI-93537/2020|EPI ISL 447789|B.1.1|Colombia|2020-04-03	0.0003049758	South America
South America|hCoV-19/Peru/LIM-INS-024/2020|EPI ISL 491429|A.2|Peru|2020-03-25	South America|hCoV-19/Colombia/VAC-GVI-93537/2020|EPI ISL 447789|B.1.1|Colombia|2020-04-03	0.0006101348	South America
South America|hCoV-19/Peru/LIM-INS-018/2020|EPI ISL 490975|B.1|Peru|2020-03-25	South America|hCoV-19/Colombia/VAC-GVI-93537/2020|EPI ISL 447789|B.1.1|Colombia|2020-04-03	0.0003727921	South America
South America|hCoV-19/Brazil/SP-636/2020|EPI ISL 515550|B.1.1.33|Brazil|2020-03-25	South America|hCoV-19/Colombia/VAC-GVI-93537/2020|EPI ISL 447789|B.1.1|Colombia|2020-04-03	0.0002019876	South America
South America|hCoV-19/Colombia/ANT-UdeA-200325-01/2020|EPI ISL 536399|B.1.5|Colombia|2020-03-25	South America|hCoV-19/Colombia/VAC-GVI-93537/2020|EPI ISL 447789|B.1.1|Colombia|2020-04-03	0.0002693714	South America
South America|hCoV-19/Colombia/MAG-INS-87968/2020|EPI ISL 498152|B.1|Colombia|2020-03-25	South America|hCoV-19/Colombia/VAC-GVI-93537/2020|EPI ISL 447789|B.1.1|Colombia|2020-04-03	0.0004041338	South America
South America|hCoV-19/Chile/AR-ISPCH-14/2020|EPI ISL 445348|B.1.255|Chile|2020-03-25	South America|hCoV-19/Colombia/VAC-GVI-93537/2020|EPI ISL 447789|B.1.1|Colombia|2020-04-03	0.0003030660	South America
South America|hCoV-19/Colombia/ATL-INS-88612/2020|EPI ISL 498155|B.1|Colombia|2020-03-25	South America|hCoV-19/Colombia/VAC-GVI-93537/2020|EPI ISL 447789|B.1.1|Colombia|2020-04-03	0.0002693825	South America
South America|hCoV-19/Uruguay/UY-NYUMC861/2020|EPI ISL 457957|B.1.1.1|Uruguay|2020-03-25	South America|hCoV-19/Colombia/VAC-GVI-93537/2020|EPI ISL 447789|B.1.1|Colombia|2020-04-03	0.0003061150	South America
South America|hCoV-19/Brazil/SP-L11-CD93/2020|EPI ISL 476204|B.1.1.33|Brazil|2020-03-25	South America|hCoV-19/Colombia/VAC-GVI-93537/2020|EPI ISL 447789|B.1.1|Colombia|2020-04-03	0.0003112567	South America
South America|hCoV-19/Brazil/RJ-0249/2020|EPI ISL 470617|B.1.1.33|Brazil|2020-03-25	South America|hCoV-19/Colombia/VAC-GVI-93537/2020|EPI ISL 447789|B.1.1|Colombia|2020-04-03	0.0002074693	South America
South America|hCoV-19/Brazil/RJ-872/2020|EPI ISL 427304|B.1.1.33|Brazil|2020-03-26	South America|hCoV-19/Colombia/VAC-GVI-93537/2020|EPI ISL 447789|B.1.1|Colombia|2020-04-03	0.0002693323	South America
South America|hCoV-19/Brazil/PR-5623/2020|EPI ISL 541346|B.1.3|Brazil|2020-03-26	South America|hCoV-19/Colombia/VAC-GVI-93537/2020|EPI ISL 447789|B.1.1|Colombia|2020-04-03	0.0004377827	South America
South America|hCoV-19/Colombia/CAL-GUR-0072/2020|EPI ISL 447734|A.2|Colombia|2020-03-26	South America|hCoV-19/Colombia/VAC-GVI-93537/2020|EPI ISL 447789|B.1.1|Colombia|2020-04-03	0.0006736254	South America
South America|hCoV-19/Colombia/VAC-GUR-0084/2020|EPI ISL 447735|B.1|Colombia|2020-03-26	South America|hCoV-19/Colombia/VAC-GVI-93537/2020|EPI ISL 447789|B.1.1|Colombia|2020-04-03	0.0003030762	South America
South America|hCoV-19/Colombia/VAC-GUR-0135/2020|EPI ISL 447737|B.1|Colombia|2020-03-26	South America|hCoV-19/Colombia/VAC-GVI-93537/2020|EPI ISL 447789|B.1.1|Colombia|2020-04-03	0.0003368836	South America
South America|hCoV-19/Colombia/BOY-INS-88871/2020|EPI ISL 498158|B|Colombia|2020-03-26	South America|hCoV-19/Colombia/VAC-GVI-93537/2020|EPI ISL 447789|B.1.1|Colombia|2020-04-03	0.0002357045	South America
South America|hCoV-19/Colombia/VAC-GUR-0094/2020|EPI ISL 447736|B.1|Colombia|2020-03-26	South America|hCoV-19/Colombia/VAC-GVI-93537/2020|EPI ISL 447789|B.1.1|Colombia|2020-04-03	0.0003382095	South America
South America|hCoV-19/Uruguay/UY-NYUMC863/2020|EPI ISL 457959|B|Uruguay|2020-03-26	South America|hCoV-19/Colombia/VAC-GVI-93537/2020|EPI ISL 447789|B.1.1|Colombia|2020-04-03	0.0005459485	South America
South America|hCoV-19/Brazil/SC-L17-CD322/2020|EPI ISL 476297|B.1.1.33|Brazil|2020-03-26	South America|hCoV-19/Colombia/VAC-GVI-93537/2020|EPI ISL 447789|B.1.1|Colombia|2020-04-03	0.0002039717	South America
South America|hCoV-19/Brazil/RJ-0250/2020|EPI ISL 470618|B.1.1.33|Brazil|2020-03-26	South America|hCoV-19/Colombia/VAC-GVI-93537/2020|EPI ISL 447789|B.1.1|Colombia|2020-04-03	0.0002041869	South America
South America|hCoV-19/Brazil/SP-L14-CD241/2020|EPI ISL 476245|B.1.1.33|Brazil|2020-03-26	South America|hCoV-19/Colombia/VAC-GVI-93537/2020|EPI ISL 447789|B.1.1|Colombia|2020-04-03	0.0002097902	South America
South America|hCoV-19/Argentina/PAIS-A0003/2020|EPI ISL 430795|B.1|Argentina|2020-03-26	South America|hCoV-19/Colombia/VAC-GVI-93537/2020|EPI ISL 447789|B.1.1|Colombia|2020-04-03	0.0003530528	South America
South America|hCoV-19/Argentina/PAIS-A0004/2020|EPI ISL 430796|B.1.5|Argentina|2020-03-27	South America|hCoV-19/Colombia/VAC-GVI-93537/2020|EPI ISL 447789|B.1.1|Colombia|2020-04-03	0.0003704189	South America
South America|hCoV-19/Argentina/PAIS-A0005/2020|EPI ISL 430797|B.1.1|Argentina|2020-03-27	South America|hCoV-19/Colombia/VAC-GVI-93537/2020|EPI ISL 447789|B.1.1|Colombia|2020-04-03	0.0002022856	South America
South America|hCoV-19/Chile/RM-CMM-32205/2020|EPI ISL 459859|B.1.5|Chile|2020-03-27	South America|hCoV-19/Colombia/VAC-GVI-93537/2020|EPI ISL 447789|B.1.1|Colombia|2020-04-03	0.0002693532	South America
South America|hCoV-19/Peru/LIM-INS-020/2020|EPI ISL 490976|B.1.1.1|Peru|2020-03-27	South America|hCoV-19/Colombia/VAC-GVI-93537/2020|EPI ISL 447789|B.1.1|Colombia|2020-04-03	0.0002711887	South America
South America|hCoV-19/Brazil/RJ-0251/2020|EPI ISL 470619|B.1|Brazil|2020-03-27	South America|hCoV-19/Colombia/VAC-GVI-93537/2020|EPI ISL 447789|B.1.1|Colombia|2020-04-03	0.0002739550	South America
South America|hCoV-19/Brazil/SP-L14-CD260/2020|EPI ISL 476256|B.1|Brazil|2020-03-27	South America|hCoV-19/Colombia/VAC-GVI-93537/2020|EPI ISL 447789|B.1.1|Colombia|2020-04-03	0.0002740395	South America
South America|hCoV-19/Brazil/SP-L14-CD242/2020|EPI ISL 476246|B.1.1.33|Brazil|2020-03-27	South America|hCoV-19/Colombia/VAC-GVI-93537/2020|EPI ISL 447789|B.1.1|Colombia|2020-04-03	0.0002055859	South America
South America|hCoV-19/Brazil/SP-L17-CD324/2020|EPI ISL 476298|B.1.1|Brazil|2020-03-27	South America|hCoV-19/Colombia/VAC-GVI-93537/2020|EPI ISL 447789|B.1.1|Colombia|2020-04-03	0.0002441202	South America
South America|hCoV-19/Brazil/SP-L17-CD327/2020|EPI ISL 476299|B.1.212|Brazil|2020-03-27	South America|hCoV-19/Colombia/VAC-GVI-93537/2020|EPI ISL 447789|B.1.1|Colombia|2020-04-03	0.0003869693	South America
South America|hCoV-19/Chile/RM-ISPCH-75/2020|EPI ISL 445371|B.1.5|Chile|2020-03-28	South America|hCoV-19/Colombia/VAC-GVI-93537/2020|EPI ISL 447789|B.1.1|Colombia|2020-04-03	0.0003030369	South America
South America|hCoV-19/Argentina/PAIS-A0006/2020|EPI ISL 430798|B.1.3|Argentina|2020-03-28	South America|hCoV-19/Colombia/VAC-GVI-93537/2020|EPI ISL 447789|B.1.1|Colombia|2020-04-03	0.0004040846	South America
South America|hCoV-19/Colombia/CUN-GUR-0454/2020|EPI ISL 447744|B.1.255|Colombia|2020-03-28	South America|hCoV-19/Colombia/VAC-GVI-93537/2020|EPI ISL 447789|B.1.1|Colombia|2020-04-03	0.0003030354	South America
South America|hCoV-19/Colombia/RIS-INS-87267/2020|EPI ISL 497745|B.1|Colombia|2020-03-28	South America|hCoV-19/Colombia/VAC-GVI-93537/2020|EPI ISL 447789|B.1.1|Colombia|2020-04-03	0.0003030558	South America
South America|hCoV-19/Brazil/SP-120/2020|EPI ISL 515521|B.1.1.33|Brazil|2020-03-28	South America|hCoV-19/Colombia/VAC-GVI-93537/2020|EPI ISL 447789|B.1.1|Colombia|2020-04-03	0.0002020488	South America
South America|hCoV-19/Brazil/PR-5622/2020|EPI ISL 541345|B.1|Brazil|2020-03-28	South America|hCoV-19/Colombia/VAC-GVI-93537/2020|EPI ISL 447789|B.1.1|Colombia|2020-04-03	0.0003373267	South America
South America|hCoV-19/Uruguay/UY-NYUMC865/2020|EPI ISL 457961|B|Uruguay|2020-03-28	South America|hCoV-19/Colombia/VAC-GVI-93537/2020|EPI ISL 447789|B.1.1|Colombia|2020-04-03	0.0005438149	South America
South America|hCoV-19/Uruguay/UY-NYUMC867/2020|EPI ISL 457963|B.1.1.1|Uruguay|2020-03-28	South America|hCoV-19/Colombia/VAC-GVI-93537/2020|EPI ISL 447789|B.1.1|Colombia|2020-04-03	0.0003057719	South America
South America|hCoV-19/Brazil/CE-L16-CD332/2020|EPI ISL 476281|B.1.1.33|Brazil|2020-03-28	South America|hCoV-19/Colombia/VAC-GVI-93537/2020|EPI ISL 447789|B.1.1|Colombia|2020-04-03	0.0002089647	South America
South America|hCoV-19/Brazil/SP-551/2020|EPI ISL 471554|B.1.1.33|Brazil|2020-03-29	South America|hCoV-19/Colombia/VAC-GVI-93537/2020|EPI ISL 447789|B.1.1|Colombia|2020-04-03	0.0002019808	South America
South America|hCoV-19/Colombia/NAR-GUR-0627/2020|EPI ISL 447749|B.1.1|Colombia|2020-03-29	South America|hCoV-19/Colombia/VAC-GVI-93537/2020|EPI ISL 447789|B.1.1|Colombia|2020-04-03	0.0002064772	South America
South America|hCoV-19/Argentina/PAIS-A0007/2020|EPI ISL 430799|B.1.5|Argentina|2020-03-30	South America|hCoV-19/Colombia/VAC-GVI-93537/2020|EPI ISL 447789|B.1.1|Colombia|2020-04-03	0.0002693532	South America
South America|hCoV-19/Chile/MA-ISPCH-17/2020|EPI ISL 445372|B.1|Chile|2020-03-30	South America|hCoV-19/Colombia/VAC-GVI-93537/2020|EPI ISL 447789|B.1.1|Colombia|2020-04-03	0.0003030354	South America
South America|hCoV-19/Colombia/HUI-GUR-0900/2020|EPI ISL 447752|B.1|Colombia|2020-03-30	South America|hCoV-19/Colombia/VAC-GVI-93537/2020|EPI ISL 447789|B.1.1|Colombia|2020-04-03	0.0004042962	South America
South America|hCoV-19/Colombia/CHO-GUR-0787/2020|EPI ISL 447750|B.1|Colombia|2020-03-30	South America|hCoV-19/Colombia/VAC-GVI-93537/2020|EPI ISL 447789|B.1.1|Colombia|2020-04-03	0.0003367292	South America
South America|hCoV-19/Brazil/RJ-899/2020|EPI ISL 456071|B.1.1.33|Brazil|2020-03-30	South America|hCoV-19/Colombia/VAC-GVI-93537/2020|EPI ISL 447789|B.1.1|Colombia|2020-04-03	0.0002694481	South America
South America|hCoV-19/Colombia/NAR-INS-94679/2020|EPI ISL 498162|A.2|Colombia|2020-03-30	South America|hCoV-19/Colombia/VAC-GVI-93537/2020|EPI ISL 447789|B.1.1|Colombia|2020-04-03	0.0006399730	South America
South America|hCoV-19/Colombia/ATL-INS-88712/2020|EPI ISL 498156|B.1.5|Colombia|2020-03-30	South America|hCoV-19/Colombia/VAC-GVI-93537/2020|EPI ISL 447789|B.1.1|Colombia|2020-04-03	0.0002693714	South America
South America|hCoV-19/Chile/VS-ISPCH-5/2020|EPI ISL 445337|B.1|Chile|2020-03-30	South America|hCoV-19/Colombia/VAC-GVI-93537/2020|EPI ISL 447789|B.1.1|Colombia|2020-04-03	0.0003367475	South America
South America|hCoV-19/Colombia/BOY-INS-88859/2020|EPI ISL 498157|B.1.255|Colombia|2020-03-30	South America|hCoV-19/Colombia/VAC-GVI-93537/2020|EPI ISL 447789|B.1.1|Colombia|2020-04-03	0.0003030762	South America
South America|hCoV-19/Colombia/BOL-INS-94411/2020|EPI ISL 498161|B.1|Colombia|2020-03-30	South America|hCoV-19/Colombia/VAC-GVI-93537/2020|EPI ISL 447789|B.1.1|Colombia|2020-04-03	0.0003367701	South America
South America|hCoV-19/Brazil/RJ-0252/2020|EPI ISL 470620|B.1.1.33|Brazil|2020-03-30	South America|hCoV-19/Colombia/VAC-GVI-93537/2020|EPI ISL 447789|B.1.1|Colombia|2020-04-03	0.0002718487	South America
South America|hCoV-19/Brazil/CE-L16-CD344/2020|EPI ISL 476288|B.1.5|Brazil|2020-03-30	South America|hCoV-19/Colombia/VAC-GVI-93537/2020|EPI ISL 447789|B.1.1|Colombia|2020-04-03	0.0003060399	South America
South America|hCoV-19/Brazil/CE-L16-CD346/2020|EPI ISL 476289|B.1.212|Brazil|2020-03-30	South America|hCoV-19/Colombia/VAC-GVI-93537/2020|EPI ISL 447789|B.1.1|Colombia|2020-04-03	0.0004081328	South America
South America|hCoV-19/Ecuador/HGSQ-USFQ-018/2020|EPI ISL 422563|B.1.1|Ecuador|2020-03-30	South America|hCoV-19/Colombia/VAC-GVI-93537/2020|EPI ISL 447789|B.1.1|Colombia|2020-04-03	0.0002416165	South America
South America|hCoV-19/Brazil/SP-L15-CD272/2020|EPI ISL 476265|B.1.255|Brazil|2020-03-30	South America|hCoV-19/Colombia/VAC-GVI-93537/2020|EPI ISL 447789|B.1.1|Colombia|2020-04-03	0.0003083076	South America
South America|hCoV-19/Brazil/SC-L16-CD350/2020|EPI ISL 476292|B.1.1.33|Brazil|2020-03-30	South America|hCoV-19/Colombia/VAC-GVI-93537/2020|EPI ISL 447789|B.1.1|Colombia|2020-04-03	0.0002055085	South America
South America|hCoV-19/Brazil/SP-L16-CD339/2020|EPI ISL 476286|B.1.1.33|Brazil|2020-03-30	South America|hCoV-19/Colombia/VAC-GVI-93537/2020|EPI ISL 447789|B.1.1|Colombia|2020-04-03	0.0002055296	South America
South America|hCoV-19/Brazil/SP-L15-CD274/2020|EPI ISL 476267|B.1.1|Brazil|2020-03-30	South America|hCoV-19/Colombia/VAC-GVI-93537/2020|EPI ISL 447789|B.1.1|Colombia|2020-04-03	0.0002422355	South America
South America|hCoV-19/Uruguay/UY-NYUMC866/2020|EPI ISL 457962|B.1.1.1|Uruguay|2020-03-30	South America|hCoV-19/Colombia/VAC-GVI-93537/2020|EPI ISL 447789|B.1.1|Colombia|2020-04-03	0.0003138093	South America
South America|hCoV-19/Brazil/SP-L15-CD283/2020|EPI ISL 476274|B.1.1.33|Brazil|2020-03-30	South America|hCoV-19/Colombia/VAC-GVI-93537/2020|EPI ISL 447789|B.1.1|Colombia|2020-04-03	0.0002441377	South America
South America|hCoV-19/Colombia/HUI-GUR-0920/2020|EPI ISL 447753|B.1.5|Colombia|2020-03-30	South America|hCoV-19/Colombia/VAC-GVI-93537/2020|EPI ISL 447789|B.1.1|Colombia|2020-04-03	0.0003160519	South America
South America|hCoV-19/Peru/ANC-INS-132/2020|EPI ISL 536529|B.1.1.1|Peru|2020-03-31	South America|hCoV-19/Colombia/VAC-GVI-93537/2020|EPI ISL 447789|B.1.1|Colombia|2020-04-03	0.0003029987	South America
South America|hCoV-19/Argentina/PAIS-A0009/2020|EPI ISL 430801|B.1.5|Argentina|2020-03-31	South America|hCoV-19/Colombia/VAC-GVI-93537/2020|EPI ISL 447789|B.1.1|Colombia|2020-04-03	0.0002693532	South America
South America|hCoV-19/Brazil/SP-122/2020|EPI ISL 515522|B.1.1.33|Brazil|2020-03-31	South America|hCoV-19/Colombia/VAC-GVI-93537/2020|EPI ISL 447789|B.1.1|Colombia|2020-04-03	0.0002019808	South America
South America|hCoV-19/Argentina/PAIS-A0011/2020|EPI ISL 430802|B.1.1|Argentina|2020-03-31	South America|hCoV-19/Colombia/VAC-GVI-93537/2020|EPI ISL 447789|B.1.1|Colombia|2020-04-03	0.0001683215	South America
South America|hCoV-19/Colombia/RIS-GUV-92087/2020|EPI ISL 447760|B.1.8|Colombia|2020-03-31	South America|hCoV-19/Colombia/VAC-GVI-93537/2020|EPI ISL 447789|B.1.1|Colombia|2020-04-03	0.0002693532	South America
South America|hCoV-19/Colombia/HUI-GUV-92061/2020|EPI ISL 447759|B.1.5|Colombia|2020-03-31	South America|hCoV-19/Colombia/VAC-GVI-93537/2020|EPI ISL 447789|B.1.1|Colombia|2020-04-03	0.0002693532	South America
South America|hCoV-19/Colombia/VAC-GUV-92034/2020|EPI ISL 447755|B.1.5|Colombia|2020-03-31	South America|hCoV-19/Colombia/VAC-GVI-93537/2020|EPI ISL 447789|B.1.1|Colombia|2020-04-03	0.0003705197	South America
South America|hCoV-19/Colombia/VAC-GUV-92042/2020|EPI ISL 447756|B.1.5|Colombia|2020-03-31	South America|hCoV-19/Colombia/VAC-GVI-93537/2020|EPI ISL 447789|B.1.1|Colombia|2020-04-03	0.0003031453	South America
South America|hCoV-19/Peru/ICA-INS-040/2020|EPI ISL 491462|B.1.1.1|Peru|2020-03-31	South America|hCoV-19/Colombia/VAC-GVI-93537/2020|EPI ISL 447789|B.1.1|Colombia|2020-04-03	0.0003049534	South America
South America|hCoV-19/Colombia/MAG-INS-95839/2020|EPI ISL 498166|B.1.255|Colombia|2020-03-31	South America|hCoV-19/Colombia/VAC-GVI-93537/2020|EPI ISL 447789|B.1.1|Colombia|2020-04-03	0.0003367518	South America
South America|hCoV-19/Colombia/CAU-INS-89002/2020|EPI ISL 498159|B.1|Colombia|2020-03-31	South America|hCoV-19/Colombia/VAC-GVI-93537/2020|EPI ISL 447789|B.1.1|Colombia|2020-04-03	0.0002356965	South America
South America|hCoV-19/Colombia/CES-INS-89781/2020|EPI ISL 498160|B.1.255|Colombia|2020-03-31	South America|hCoV-19/Colombia/VAC-GVI-93537/2020|EPI ISL 447789|B.1.1|Colombia|2020-04-03	0.0003030660	South America
South America|hCoV-19/Colombia/ANT-GUV-92256/2020|EPI ISL 447768|B.1|Colombia|2020-03-31	South America|hCoV-19/Colombia/VAC-GVI-93537/2020|EPI ISL 447789|B.1.1|Colombia|2020-04-03	0.0003031885	South America
South America|hCoV-19/Colombia/ANT-GUV-92146/2020|EPI ISL 447761|B|Colombia|2020-03-31	South America|hCoV-19/Colombia/VAC-GVI-93537/2020|EPI ISL 447789|B.1.1|Colombia|2020-04-03	0.0004048122	South America
South America|hCoV-19/Brazil/MA-L17-CD363/2020|EPI ISL 476309|B.1.1.33|Brazil|2020-03-31	South America|hCoV-19/Colombia/VAC-GVI-93537/2020|EPI ISL 447789|B.1.1|Colombia|2020-04-03	0.0002397489	South America
South America|hCoV-19/Brazil/BA-L17-CD359/2020|EPI ISL 476305|B.1.1.33|Brazil|2020-03-31	South America|hCoV-19/Colombia/VAC-GVI-93537/2020|EPI ISL 447789|B.1.1|Colombia|2020-04-03	0.0002397489	South America
South America|hCoV-19/Brazil/PR-L17-CD365/2020|EPI ISL 476311|B.1.1|Brazil|2020-03-31	South America|hCoV-19/Colombia/VAC-GVI-93537/2020|EPI ISL 447789|B.1.1|Colombia|2020-04-03	0.0001712554	South America
South America|hCoV-19/Brazil/SC-L17-CD372/2020|EPI ISL 476317|B.1.1.33|Brazil|2020-03-31	South America|hCoV-19/Colombia/VAC-GVI-93537/2020|EPI ISL 447789|B.1.1|Colombia|2020-04-03	0.0002071972	South America
South America|hCoV-19/Brazil/CE-L17-CD361/2020|EPI ISL 476307|B.1.212|Brazil|2020-03-31	South America|hCoV-19/Colombia/VAC-GVI-93537/2020|EPI ISL 447789|B.1.1|Colombia|2020-04-03	0.0003799431	South America
South America|hCoV-19/Brazil/SP-L17-CD357/2020|EPI ISL 476303|B.1.1.33|Brazil|2020-03-31	South America|hCoV-19/Colombia/VAC-GVI-93537/2020|EPI ISL 447789|B.1.1|Colombia|2020-04-03	0.0002417355	South America
South America|hCoV-19/Colombia/HUI-GUV-92060/2020|EPI ISL 447758|B.1.5|Colombia|2020-03-31	South America|hCoV-19/Colombia/VAC-GVI-93537/2020|EPI ISL 447789|B.1.1|Colombia|2020-04-03	0.0002806349	South America
South America|hCoV-19/Peru/CAL-INS-135/2020|EPI ISL 536530|B.1.1|Peru|2020-03-31	South America|hCoV-19/Colombia/VAC-GVI-93537/2020|EPI ISL 447789|B.1.1|Colombia|2020-04-03	0.0003531830	South America
South America|hCoV-19/Argentina/PAIS-A0012/2020|EPI ISL 430803|B.1.5|Argentina|2020-04-01	South America|hCoV-19/Colombia/VAC-GVI-93537/2020|EPI ISL 447789|B.1.1|Colombia|2020-04-03	0.0003367061	South America
South America|hCoV-19/Brazil/SP-137/2020|EPI ISL 515543|B.1.1.33|Brazil|2020-04-01	South America|hCoV-19/Colombia/VAC-GVI-93537/2020|EPI ISL 447789|B.1.1|Colombia|2020-04-03	0.0002356605	South America
South America|hCoV-19/Peru/LAM-INS-126/2020|EPI ISL 536524|C.14|Peru|2020-04-01	South America|hCoV-19/Colombia/VAC-GVI-93537/2020|EPI ISL 447789|B.1.1|Colombia|2020-04-03	0.0003366890	South America
South America|hCoV-19/Chile/RM-ISPCH-56/2020|EPI ISL 445352|B.1.1.33|Chile|2020-04-01	South America|hCoV-19/Colombia/VAC-GVI-93537/2020|EPI ISL 447789|B.1.1|Colombia|2020-04-03	0.0002019808	South America
South America|hCoV-19/Peru/JUN-INS-131/2020|EPI ISL 536528|B.1|Peru|2020-04-01	South America|hCoV-19/Colombia/VAC-GVI-93537/2020|EPI ISL 447789|B.1.1|Colombia|2020-04-03	0.0003367135	South America
South America|hCoV-19/Peru/LAM-INS-125/2020|EPI ISL 536523|C.14|Peru|2020-04-01	South America|hCoV-19/Colombia/VAC-GVI-93537/2020|EPI ISL 447789|B.1.1|Colombia|2020-04-03	0.0003703834	South America
South America|hCoV-19/Argentina/PAIS-A0013/2020|EPI ISL 430804|B.1.5|Argentina|2020-04-01	South America|hCoV-19/Colombia/VAC-GVI-93537/2020|EPI ISL 447789|B.1.1|Colombia|2020-04-03	0.0002693532	South America
South America|hCoV-19/Peru/LAM-INS-169/2020|EPI ISL 536562|B.1.1.1|Peru|2020-04-01	South America|hCoV-19/Colombia/VAC-GVI-93537/2020|EPI ISL 447789|B.1.1|Colombia|2020-04-03	0.0003366890	South America
South America|hCoV-19/Argentina/PAIS-A0014/2020|EPI ISL 430805|B.1.1|Argentina|2020-04-01	South America|hCoV-19/Colombia/VAC-GVI-93537/2020|EPI ISL 447789|B.1.1|Colombia|2020-04-03	0.0002360051	South America
South America|hCoV-19/Chile/RM-ISPCH-54/2020|EPI ISL 445350|B.1.1.1|Chile|2020-04-01	South America|hCoV-19/Colombia/VAC-GVI-93537/2020|EPI ISL 447789|B.1.1|Colombia|2020-04-03	0.0003029992	South America
South America|hCoV-19/Brazil/RJ-1065/2020|EPI ISL 456074|B.1.1.33|Brazil|2020-04-01	South America|hCoV-19/Colombia/VAC-GVI-93537/2020|EPI ISL 447789|B.1.1|Colombia|2020-04-03	0.0002356495	South America
South America|hCoV-19/Brazil/RJ-1056/2020|EPI ISL 456072|B.1.1.33|Brazil|2020-04-01	South America|hCoV-19/Colombia/VAC-GVI-93537/2020|EPI ISL 447789|B.1.1|Colombia|2020-04-03	0.0002019808	South America
South America|hCoV-19/Colombia/MAG-GVI-93457/2020|EPI ISL 447778|B.1.255|Colombia|2020-04-01	South America|hCoV-19/Colombia/VAC-GVI-93537/2020|EPI ISL 447789|B.1.1|Colombia|2020-04-03	0.0003367292	South America
South America|hCoV-19/Colombia/VAC-GVI-93366/2020|EPI ISL 447774|B.1|Colombia|2020-04-01	South America|hCoV-19/Colombia/VAC-GVI-93537/2020|EPI ISL 447789|B.1.1|Colombia|2020-04-03	0.0003030354	South America
South America|hCoV-19/Colombia/ANT-GUV-92250/2020|EPI ISL 447766|B.1|Colombia|2020-04-01	South America|hCoV-19/Colombia/VAC-GVI-93537/2020|EPI ISL 447789|B.1.1|Colombia|2020-04-03	0.0003030354	South America
South America|hCoV-19/Colombia/VAC-GVI-93467/2020|EPI ISL 447779|B.1.1|Colombia|2020-04-01	South America|hCoV-19/Colombia/VAC-GVI-93537/2020|EPI ISL 447789|B.1.1|Colombia|2020-04-03	0.0001683136	South America
South America|hCoV-19/Colombia/MAG-GVI-93450/2020|EPI ISL 447777|B.1.255|Colombia|2020-04-01	South America|hCoV-19/Colombia/VAC-GVI-93537/2020|EPI ISL 447789|B.1.1|Colombia|2020-04-03	0.0003031477	South America
South America|hCoV-19/Colombia/VAC-GVI-93470/2020|EPI ISL 447780|B.1|Colombia|2020-04-01	South America|hCoV-19/Colombia/VAC-GVI-93537/2020|EPI ISL 447789|B.1.1|Colombia|2020-04-03	0.0003369377	South America
South America|hCoV-19/Colombia/VAC-GVI-93381/2020|EPI ISL 447775|B.1|Colombia|2020-04-01	South America|hCoV-19/Colombia/VAC-GVI-93537/2020|EPI ISL 447789|B.1.1|Colombia|2020-04-03	0.0003032498	South America
South America|hCoV-19/Peru/LAM-INS-034/2020|EPI ISL 491459|C.14|Peru|2020-04-01	South America|hCoV-19/Colombia/VAC-GVI-93537/2020|EPI ISL 447789|B.1.1|Colombia|2020-04-03	0.0003388447	South America
South America|hCoV-19/Peru/LIM-INS-060/2020|EPI ISL 524473|B.1.1|Peru|2020-04-01	South America|hCoV-19/Colombia/VAC-GVI-93537/2020|EPI ISL 447789|B.1.1|Colombia|2020-04-03	0.0001355162	South America
South America|hCoV-19/Peru/LAM-INS-038/2020|EPI ISL 491461|C.14|Peru|2020-04-01	South America|hCoV-19/Colombia/VAC-GVI-93537/2020|EPI ISL 447789|B.1.1|Colombia|2020-04-03	0.0003727550	South America
South America|hCoV-19/Peru/LAM-INS-035/2020|EPI ISL 491460|B.1.1.1|Peru|2020-04-01	South America|hCoV-19/Colombia/VAC-GVI-93537/2020|EPI ISL 447789|B.1.1|Colombia|2020-04-03	0.0003388447	South America
South America|hCoV-19/Peru/CAJ-INS-057/2020|EPI ISL 517713|B.1.1.1|Peru|2020-04-01	South America|hCoV-19/Colombia/VAC-GVI-93537/2020|EPI ISL 447789|B.1.1|Colombia|2020-04-03	0.0003049534	South America
South America|hCoV-19/Chile/RM-ISPCH-53/2020|EPI ISL 449800|B.1.5|Chile|2020-04-01	South America|hCoV-19/Colombia/VAC-GVI-93537/2020|EPI ISL 447789|B.1.1|Colombia|2020-04-03	0.0006738718	South America
South America|hCoV-19/Brazil/RJ-1058/2020|EPI ISL 456073|B.1.1.33|Brazil|2020-04-01	South America|hCoV-19/Colombia/VAC-GVI-93537/2020|EPI ISL 447789|B.1.1|Colombia|2020-04-03	0.0002357558	South America
South America|hCoV-19/Colombia/VAC-GVI-93352/2020|EPI ISL 447771|B.1|Colombia|2020-04-01	South America|hCoV-19/Colombia/VAC-GVI-93537/2020|EPI ISL 447789|B.1.1|Colombia|2020-04-03	0.0003031681	South America
South America|hCoV-19/Colombia/COR-INS-95319/2020|EPI ISL 498163|B.1|Colombia|2020-04-01	South America|hCoV-19/Colombia/VAC-GVI-93537/2020|EPI ISL 447789|B.1.1|Colombia|2020-04-03	0.0002357045	South America
South America|hCoV-19/Colombia/VAC-INS-96183/2020|EPI ISL 456147|B.1|Colombia|2020-04-01	South America|hCoV-19/Colombia/VAC-GVI-93537/2020|EPI ISL 447789|B.1.1|Colombia|2020-04-03	0.0003369107	South America
South America|hCoV-19/Colombia/VAC-INS-96176/2020|EPI ISL 456152|B|Colombia|2020-04-01	South America|hCoV-19/Colombia/VAC-GVI-93537/2020|EPI ISL 447789|B.1.1|Colombia|2020-04-03	0.0005395821	South America
South America|hCoV-19/Peru/JUN-INS-127/2020|EPI ISL 536525|B.1|Peru|2020-04-01	South America|hCoV-19/Colombia/VAC-GVI-93537/2020|EPI ISL 447789|B.1.1|Colombia|2020-04-03	0.0002703712	South America
South America|hCoV-19/Colombia/ANT-GUV-92252/2020|EPI ISL 447767|B|Colombia|2020-04-01	South America|hCoV-19/Colombia/VAC-GVI-93537/2020|EPI ISL 447789|B.1.1|Colombia|2020-04-03	0.0005081400	South America
South America|hCoV-19/Colombia/CUN-GVI-93301/2020|EPI ISL 447769|B.1.255|Colombia|2020-04-01	South America|hCoV-19/Colombia/VAC-GVI-93537/2020|EPI ISL 447789|B.1.1|Colombia|2020-04-03	0.0003727144	South America
South America|hCoV-19/Peru/LAM-INS-170/2020|EPI ISL 536563|B.1.1.1|Peru|2020-04-01	South America|hCoV-19/Colombia/VAC-GVI-93537/2020|EPI ISL 447789|B.1.1|Colombia|2020-04-03	0.0003722730	South America
South America|hCoV-19/Peru/LAM-INS-171/2020|EPI ISL 536564|B.1.5|Peru|2020-04-01	South America|hCoV-19/Colombia/VAC-GVI-93537/2020|EPI ISL 447789|B.1.1|Colombia|2020-04-03	0.0003732668	South America
South America|hCoV-19/Brazil/PA-0227/2020|EPI ISL 470601|B.1.1.33|Brazil|2020-04-01	South America|hCoV-19/Colombia/VAC-GVI-93537/2020|EPI ISL 447789|B.1.1|Colombia|2020-04-03	0.0002738656	South America
South America|hCoV-19/Brazil/SC-L19-CD399/2020|EPI ISL 476324|B.1.1.33|Brazil|2020-04-01	South America|hCoV-19/Colombia/VAC-GVI-93537/2020|EPI ISL 447789|B.1.1|Colombia|2020-04-03	0.0002053818	South America
South America|hCoV-19/Brazil/SP-L19-CD391/2020|EPI ISL 476320|B.1.212|Brazil|2020-04-01	South America|hCoV-19/Colombia/VAC-GVI-93537/2020|EPI ISL 447789|B.1.1|Colombia|2020-04-03	0.0003423682	South America
South America|hCoV-19/Brazil/RS-L19-CD390/2020|EPI ISL 476319|B.1.1.33|Brazil|2020-04-01	South America|hCoV-19/Colombia/VAC-GVI-93537/2020|EPI ISL 447789|B.1.1|Colombia|2020-04-03	0.0002738642	South America
South America|hCoV-19/Brazil/PA-0229/2020|EPI ISL 470603|B.1.1.1|Brazil|2020-04-01	South America|hCoV-19/Colombia/VAC-GVI-93537/2020|EPI ISL 447789|B.1.1|Colombia|2020-04-03	0.0003081269	South America
South America|hCoV-19/Brazil/RJ-0254/2020|EPI ISL 470622|B.39|Brazil|2020-04-01	South America|hCoV-19/Colombia/VAC-GVI-93537/2020|EPI ISL 447789|B.1.1|Colombia|2020-04-03	0.0005822439	South America
South America|hCoV-19/Brazil/AM-0201/2020|EPI ISL 470568|B.1|Brazil|2020-04-01	South America|hCoV-19/Colombia/VAC-GVI-93537/2020|EPI ISL 447789|B.1.1|Colombia|2020-04-03	0.0003425179	South America
South America|hCoV-19/Peru/JUN-INS-128/2020|EPI ISL 536526|B.1.5|Peru|2020-04-01	South America|hCoV-19/Colombia/VAC-GVI-93537/2020|EPI ISL 447789|B.1.1|Colombia|2020-04-03	0.0004110475	South America
South America|hCoV-19/Colombia/un-CIAT-01/2020|EPI ISL 445085|B.1|Colombia|2020-04-02	South America|hCoV-19/Colombia/VAC-GVI-93537/2020|EPI ISL 447789|B.1.1|Colombia|2020-04-03	0.0003367291	South America
South America|hCoV-19/Argentina/PAIS-A0016/2020|EPI ISL 430807|B.1.1|Argentina|2020-04-02	South America|hCoV-19/Colombia/VAC-GVI-93537/2020|EPI ISL 447789|B.1.1|Colombia|2020-04-03	0.0002019861	South America
South America|hCoV-19/Brazil/SP-124/2020|EPI ISL 515523|B.1.1.33|Brazil|2020-04-02	South America|hCoV-19/Colombia/VAC-GVI-93537/2020|EPI ISL 447789|B.1.1|Colombia|2020-04-03	0.0002019808	South America
South America|hCoV-19/Brazil/RJ-1595/2020|EPI ISL 467346|B.39|Brazil|2020-04-02	South America|hCoV-19/Colombia/VAC-GVI-93537/2020|EPI ISL 447789|B.1.1|Colombia|2020-04-03	0.0007747771	South America
South America|hCoV-19/Brazil/RJ-1100/2020|EPI ISL 456075|B.1.1.33|Brazil|2020-04-02	South America|hCoV-19/Colombia/VAC-GVI-93537/2020|EPI ISL 447789|B.1.1|Colombia|2020-04-03	0.0002356495	South America
South America|hCoV-19/Brazil/RJ-1574/2020|EPI ISL 467345|B.1.1.33|Brazil|2020-04-02	South America|hCoV-19/Colombia/VAC-GVI-93537/2020|EPI ISL 447789|B.1.1|Colombia|2020-04-03	0.0002356495	South America
South America|hCoV-19/Brazil/RJ-1555/2020|EPI ISL 467344|B.39|Brazil|2020-04-02	South America|hCoV-19/Colombia/VAC-GVI-93537/2020|EPI ISL 447789|B.1.1|Colombia|2020-04-03	0.0006399981	South America
South America|hCoV-19/Colombia/VAC-GVI-93511/2020|EPI ISL 447785|B.1|Colombia|2020-04-02	South America|hCoV-19/Colombia/VAC-GVI-93537/2020|EPI ISL 447789|B.1.1|Colombia|2020-04-03	0.0003030354	South America
South America|hCoV-19/Brazil/RJ-1600/2020|EPI ISL 456082|B.1.1.33|Brazil|2020-04-02	South America|hCoV-19/Colombia/VAC-GVI-93537/2020|EPI ISL 447789|B.1.1|Colombia|2020-04-03	0.0002357478	South America
South America|hCoV-19/Peru/LOR-INS-058/2020|EPI ISL 514317|B.1.1|Peru|2020-04-02	South America|hCoV-19/Colombia/VAC-GVI-93537/2020|EPI ISL 447789|B.1.1|Colombia|2020-04-03	0.0001016301	South America
South America|hCoV-19/Chile/RM-ISPCH-57/2020|EPI ISL 445353|B.1.1|Chile|2020-04-02	South America|hCoV-19/Colombia/VAC-GVI-93537/2020|EPI ISL 447789|B.1.1|Colombia|2020-04-03	0.0001683271	South America
South America|hCoV-19/Chile/RM-ISPCH-55/2020|EPI ISL 445351|B.40|Chile|2020-04-02	South America|hCoV-19/Colombia/VAC-GVI-93537/2020|EPI ISL 447789|B.1.1|Colombia|2020-04-03	0.0006062925	South America
South America|hCoV-19/Venezuela/VEN-89312/2020|EPI ISL 476702|B.1.1|Venezuela|2020-04-02	South America|hCoV-19/Colombia/VAC-GVI-93537/2020|EPI ISL 447789|B.1.1|Colombia|2020-04-03	0.0001689891	South America
South America|hCoV-19/Brazil/RJ-0255/2020|EPI ISL 470623|B.1.1.33|Brazil|2020-04-02	South America|hCoV-19/Colombia/VAC-GVI-93537/2020|EPI ISL 447789|B.1.1|Colombia|2020-04-03	0.0002378672	South America
South America|hCoV-19/Brazil/AM-0203/2020|EPI ISL 470570|B.1.1.33|Brazil|2020-04-02	South America|hCoV-19/Colombia/VAC-GVI-93537/2020|EPI ISL 447789|B.1.1|Colombia|2020-04-03	0.0002738584	South America
South America|hCoV-19/Brazil/GO-L19-CD413/2020|EPI ISL 476336|B.1.5|Brazil|2020-04-02	South America|hCoV-19/Colombia/VAC-GVI-93537/2020|EPI ISL 447789|B.1.1|Colombia|2020-04-03	0.0003081407	South America
South America|hCoV-19/Brazil/MA-L19-CD403/2020|EPI ISL 476327|B.1.1.33|Brazil|2020-04-02	South America|hCoV-19/Colombia/VAC-GVI-93537/2020|EPI ISL 447789|B.1.1|Colombia|2020-04-03	0.0002396289	South America
South America|hCoV-19/Brazil/CE-L19-CD408/2020|EPI ISL 476331|B.1.212|Brazil|2020-04-02	South America|hCoV-19/Colombia/VAC-GVI-93537/2020|EPI ISL 447789|B.1.1|Colombia|2020-04-03	0.0003423799	South America
South America|hCoV-19/Brazil/CE-0206/2020|EPI ISL 470573|B.1.212|Brazil|2020-04-02	South America|hCoV-19/Colombia/VAC-GVI-93537/2020|EPI ISL 447789|B.1.1|Colombia|2020-04-03	0.0003775022	South America
South America|hCoV-19/Brazil/RS-L19-CD412/2020|EPI ISL 476335|B.1.1.33|Brazil|2020-04-02	South America|hCoV-19/Colombia/VAC-GVI-93537/2020|EPI ISL 447789|B.1.1|Colombia|2020-04-03	0.0002070899	South America
South America|hCoV-19/Brazil/MA-L19-CD407/2020|EPI ISL 476330|B.1.1.33|Brazil|2020-04-02	South America|hCoV-19/Colombia/VAC-GVI-93537/2020|EPI ISL 447789|B.1.1|Colombia|2020-04-03	0.0002420645	South America
South America|hCoV-19/Brazil/PA-0232/2020|EPI ISL 470606|B.1.1.33|Brazil|2020-04-02	South America|hCoV-19/Colombia/VAC-GVI-93537/2020|EPI ISL 447789|B.1.1|Colombia|2020-04-03	0.0002420782	South America
South America|hCoV-19/Brazil/AM-0204/2020|EPI ISL 470571|B.1|Brazil|2020-04-02	South America|hCoV-19/Colombia/VAC-GVI-93537/2020|EPI ISL 447789|B.1.1|Colombia|2020-04-03	0.0003139766	South America
South America|hCoV-19/Brazil/SP-L20-CD416/2020|EPI ISL 476351|B.1.1.33|Brazil|2020-04-02	South America|hCoV-19/Colombia/VAC-GVI-93537/2020|EPI ISL 447789|B.1.1|Colombia|2020-04-03	0.0002441122	South America
South America|hCoV-19/Brazil/GO-L19-CD410/2020|EPI ISL 476333|B.1.5|Brazil|2020-04-02	South America|hCoV-19/Colombia/VAC-GVI-93537/2020|EPI ISL 447789|B.1.1|Colombia|2020-04-03	0.0002791541	South America
South America|hCoV-19/Brazil/SP-L22-CD475/2020|EPI ISL 476374|B.1.1.33|Brazil|2020-04-02	South America|hCoV-19/Colombia/VAC-GVI-93537/2020|EPI ISL 447789|B.1.1|Colombia|2020-04-03	0.0002442654	South America
South America|hCoV-19/Colombia/VAC-GVI-93476/2020|EPI ISL 447782|B.1|Colombia|2020-04-02	South America|hCoV-19/Colombia/VAC-GVI-93537/2020|EPI ISL 447789|B.1.1|Colombia|2020-04-03	0.0003155489	South America
South America|hCoV-19/Colombia/VAC-GVI-93496/2020|EPI ISL 447784|B.1|Colombia|2020-04-02	South America|hCoV-19/Colombia/VAC-GVI-93537/2020|EPI ISL 447789|B.1.1|Colombia|2020-04-03	0.0002813589	South America
South America|hCoV-19/Brazil/AP-IEC-162620/2020|EPI ISL 524792|B.1.1.33|Brazil|2020-04-03	South America|hCoV-19/Colombia/VAC-GVI-93537/2020|EPI ISL 447789|B.1.1|Colombia|2020-04-03	0.0002356496	South America
South America|hCoV-19/Brazil/SP-177/2020|EPI ISL 523973|B.1.1.33|Brazil|2020-04-03	South America|hCoV-19/Colombia/VAC-GVI-93537/2020|EPI ISL 447789|B.1.1|Colombia|2020-04-03	0.0002693197	South America
South America|hCoV-19/Argentina/PAIS-A0017/2020|EPI ISL 430808|B.1.1.1|Argentina|2020-04-03	South America|hCoV-19/Colombia/VAC-GVI-93537/2020|EPI ISL 447789|B.1.1|Colombia|2020-04-03	0.0003367048	South America
South America|hCoV-19/Brazil/AP-IEC-162741/2020|EPI ISL 458138|B.1.1.33|Brazil|2020-04-03	South America|hCoV-19/Colombia/VAC-GVI-93537/2020|EPI ISL 447789|B.1.1|Colombia|2020-04-03	0.0002693197	South America
South America|hCoV-19/Colombia/VAC-GVI-93534/2020|EPI ISL 447786|B.1|Colombia|2020-04-03	South America|hCoV-19/Colombia/VAC-GVI-93537/2020|EPI ISL 447789|B.1.1|Colombia|2020-04-03	0.0003030456	South America
South America|hCoV-19/Colombia/VAC-GVI-93538/2020|EPI ISL 447790|B.1|Colombia|2020-04-03	South America|hCoV-19/Colombia/VAC-GVI-93537/2020|EPI ISL 447789|B.1.1|Colombia|2020-04-03	0.0003704276	South America
South America|hCoV-19/Brazil/SP-01/2020|EPI ISL 412964|B.1.5|Brazil|2020-02-25	South America|hCoV-19/Brazil/RJ-1402/2020|EPI ISL 456079|B.1.1.33|Brazil|2020-04-03	0.0002020075	South America
South America|hCoV-19/Brazil/SP-02/2020|EPI ISL 413016|B|Brazil|2020-02-28	South America|hCoV-19/Brazil/RJ-1402/2020|EPI ISL 456079|B.1.1.33|Brazil|2020-04-03	0.0005051800	South America
South America|hCoV-19/Brazil/SP-06/2020|EPI ISL 414015|B.1.5|Brazil|2020-02-29	South America|hCoV-19/Brazil/RJ-1402/2020|EPI ISL 456079|B.1.1.33|Brazil|2020-04-03	0.0002020075	South America
South America|hCoV-19/Brazil/ES-225/2020|EPI ISL 415128|B.40|Brazil|2020-02-29	South America|hCoV-19/Brazil/RJ-1402/2020|EPI ISL 456079|B.1.1.33|Brazil|2020-04-03	0.0005389209	South America
South America|hCoV-19/Argentina/PAIS-A0001/2020|EPI ISL 430793|B.1.1|Argentina|2020-03-01	South America|hCoV-19/Brazil/RJ-1402/2020|EPI ISL 456079|B.1.1.33|Brazil|2020-04-03	0.0001029058	South America
South America|hCoV-19/Brazil/SP-03/2020|EPI ISL 414014|B.1.1|Brazil|2020-03-02	South America|hCoV-19/Brazil/RJ-1402/2020|EPI ISL 456079|B.1.1.33|Brazil|2020-04-03	0.0001346524	South America
South America|hCoV-19/Brazil/SP-11/2020|EPI ISL 416033|B.3|Brazil|2020-03-03	South America|hCoV-19/Brazil/RJ-1402/2020|EPI ISL 456079|B.1.1.33|Brazil|2020-04-03	0.0004041003	South America
South America|hCoV-19/Brazil/SP-07/2020|EPI ISL 416028|B.1.1|Brazil|2020-03-03	South America|hCoV-19/Brazil/RJ-1402/2020|EPI ISL 456079|B.1.1.33|Brazil|2020-04-03	0.0001346524	South America
South America|hCoV-19/Chile/RM-ISPCH-1/2020|EPI ISL 414579|A.2|Chile|2020-03-03	South America|hCoV-19/Brazil/RJ-1402/2020|EPI ISL 456079|B.1.1.33|Brazil|2020-04-03	0.0005725821	South America
South America|hCoV-19/Brazil/SP-09/2020|EPI ISL 416031|B.1.5|Brazil|2020-03-04	South America|hCoV-19/Brazil/RJ-1402/2020|EPI ISL 456079|B.1.1.33|Brazil|2020-04-03	0.0002020075	South America
South America|hCoV-19/Brazil/SP-08/2020|EPI ISL 416029|B.1.1|Brazil|2020-03-04	South America|hCoV-19/Brazil/RJ-1402/2020|EPI ISL 456079|B.1.1.33|Brazil|2020-04-03	0.0001346524	South America
South America|hCoV-19/Brazil/SP-10/2020|EPI ISL 416032|B|Brazil|2020-03-04	South America|hCoV-19/Brazil/RJ-1402/2020|EPI ISL 456079|B.1.1.33|Brazil|2020-04-03	0.0004377828	South America
South America|hCoV-19/Brazil/SP-04/2020|EPI ISL 414017|B.1.1|Brazil|2020-03-04	South America|hCoV-19/Brazil/RJ-1402/2020|EPI ISL 456079|B.1.1.33|Brazil|2020-04-03	0.0001346524	South America
South America|hCoV-19/Brazil/SP-12/2020|EPI ISL 416034|B.1.1|Brazil|2020-03-04	South America|hCoV-19/Brazil/RJ-1402/2020|EPI ISL 456079|B.1.1.33|Brazil|2020-04-03	0.0001683315	South America
South America|hCoV-19/Brazil/RJ-314/2020|EPI ISL 414045|B.1.5|Brazil|2020-03-04	South America|hCoV-19/Brazil/RJ-1402/2020|EPI ISL 456079|B.1.1.33|Brazil|2020-04-03	0.0002020143	South America
South America|hCoV-19/Brazil/BA-312/2020|EPI ISL 415105|B.1.1|Brazil|2020-03-04	South America|hCoV-19/Brazil/RJ-1402/2020|EPI ISL 456079|B.1.1.33|Brazil|2020-04-03	0.0001683441	South America
South America|hCoV-19/Brazil/SP-13/2020|EPI ISL 416035|B.1.1|Brazil|2020-03-05	South America|hCoV-19/Brazil/RJ-1402/2020|EPI ISL 456079|B.1.1.33|Brazil|2020-04-03	0.0001346524	South America
South America|hCoV-19/Chile/LL-ISPCH-1/2020|EPI ISL 445246|B.1.5|Chile|2020-03-05	South America|hCoV-19/Brazil/RJ-1402/2020|EPI ISL 456079|B.1.1.33|Brazil|2020-04-03	0.0002020075	South America
South America|hCoV-19/Chile/RM-ISPCH-2/2020|EPI ISL 414580|B.1.1|Chile|2020-03-05	South America|hCoV-19/Brazil/RJ-1402/2020|EPI ISL 456079|B.1.1.33|Brazil|2020-04-03	0.0001346524	South America
South America|hCoV-19/Brazil/RJ-352/2020|EPI ISL 427299|A.2|Brazil|2020-03-05	South America|hCoV-19/Brazil/RJ-1402/2020|EPI ISL 456079|B.1.1.33|Brazil|2020-04-03	0.0006062721	South America
South America|hCoV-19/Brazil/BA-510/2020|EPI ISL 427293|B.1.1|Brazil|2020-03-06	South America|hCoV-19/Brazil/RJ-1402/2020|EPI ISL 456079|B.1.1.33|Brazil|2020-04-03	0.0001683271	South America
South America|hCoV-19/Chile/RM-MSHS-op2d1/2020|EPI ISL 415658|A.2|Chile|2020-03-06	South America|hCoV-19/Brazil/RJ-1402/2020|EPI ISL 456079|B.1.1.33|Brazil|2020-04-03	0.0005725821	South America
South America|hCoV-19/Peru/ARE-INS-026/2020|EPI ISL 491431|B.1|Peru|2020-03-06	South America|hCoV-19/Brazil/RJ-1402/2020|EPI ISL 456079|B.1.1.33|Brazil|2020-04-03	0.0002710835	South America
South America|hCoV-19/Chile/RM-ISPCH-3/2020|EPI ISL 445245|A.2|Chile|2020-03-06	South America|hCoV-19/Brazil/RJ-1402/2020|EPI ISL 456079|B.1.1.33|Brazil|2020-04-03	0.0005725821	South America
South America|hCoV-19/Colombia/DC-INS-78390/2020|EPI ISL 418262|B.1.1|Colombia|2020-03-06	South America|hCoV-19/Brazil/RJ-1402/2020|EPI ISL 456079|B.1.1.33|Brazil|2020-04-03	0.0001386565	South America
South America|hCoV-19/Argentina/C121/2020|EPI ISL 420600|B.1.1|Argentina|2020-03-07	South America|hCoV-19/Brazil/RJ-1402/2020|EPI ISL 456079|B.1.1.33|Brazil|2020-04-03	0.0001009871	South America
South America|hCoV-19/Chile/RM-MSHS-op3d1/2020|EPI ISL 415660|A.2|Chile|2020-03-07	South America|hCoV-19/Brazil/RJ-1402/2020|EPI ISL 456079|B.1.1.33|Brazil|2020-04-03	0.0005725628	South America
South America|hCoV-19/Peru/ARE-INS-087/2020|EPI ISL 516626|B.1|Peru|2020-03-07	South America|hCoV-19/Brazil/RJ-1402/2020|EPI ISL 456079|B.1.1.33|Brazil|2020-04-03	0.0003049901	South America
South America|hCoV-19/Chile/RM-MSHS-op4d1/2020|EPI ISL 415661|A.2|Chile|2020-03-08	South America|hCoV-19/Brazil/RJ-1402/2020|EPI ISL 456079|B.1.1.33|Brazil|2020-04-03	0.0005725821	South America
South America|hCoV-19/Chile/RM-ISPCH-4/2020|EPI ISL 445247|A.2|Chile|2020-03-08	South America|hCoV-19/Brazil/RJ-1402/2020|EPI ISL 456079|B.1.1.33|Brazil|2020-04-03	0.0006400329	South America
South America|hCoV-19/Brazil/MG-CV4/2020|EPI ISL 429667|B.1.255|Brazil|2020-03-09	South America|hCoV-19/Brazil/RJ-1402/2020|EPI ISL 456079|B.1.1.33|Brazil|2020-04-03	0.0003030456	South America
South America|hCoV-19/Chile/RM-ISPCH-6/2020|EPI ISL 445249|B|Chile|2020-03-09	South America|hCoV-19/Brazil/RJ-1402/2020|EPI ISL 456079|B.1.1.33|Brazil|2020-04-03	0.0004041171	South America
South America|hCoV-19/Chile/RM-ISPCH-9/2020|EPI ISL 445252|B.1.5|Chile|2020-03-09	South America|hCoV-19/Brazil/RJ-1402/2020|EPI ISL 456079|B.1.1.33|Brazil|2020-04-03	0.0002693749	South America
South America|hCoV-19/Chile/RM-ISPCH-7/2020|EPI ISL 445250|B.1.5|Chile|2020-03-09	South America|hCoV-19/Brazil/RJ-1402/2020|EPI ISL 456079|B.1.1.33|Brazil|2020-04-03	0.0002356868	South America
South America|hCoV-19/Peru/HUC-INS-008/2020|EPI ISL 489839|B.1.5|Peru|2020-03-09	South America|hCoV-19/Brazil/RJ-1402/2020|EPI ISL 456079|B.1.1.33|Brazil|2020-04-03	0.0002371879	South America
South America|hCoV-19/Peru/ICA-INS-012/2020|EPI ISL 489989|B.1.5|Peru|2020-03-09	South America|hCoV-19/Brazil/RJ-1402/2020|EPI ISL 456079|B.1.1.33|Brazil|2020-04-03	0.0002710850	South America
South America|hCoV-19/Chile/RM-ISPCH-5/2020|EPI ISL 445248|B.1.5|Chile|2020-03-09	South America|hCoV-19/Brazil/RJ-1402/2020|EPI ISL 456079|B.1.1.33|Brazil|2020-04-03	0.0002356947	South America
South America|hCoV-19/Brazil/SP-L12-CD28/2020|EPI ISL 476221|B.1.1.33|Brazil|2020-03-09	South America|hCoV-19/Brazil/RJ-1402/2020|EPI ISL 456079|B.1.1.33|Brazil|2020-04-03	0.0000339926	South America
South America|hCoV-19/Ecuador/HEE-01/2020|EPI ISL 417482|B|Ecuador|2020-03-09	South America|hCoV-19/Brazil/RJ-1402/2020|EPI ISL 456079|B.1.1.33|Brazil|2020-04-03	0.0003851057	South America
South America|hCoV-19/Chile/RM-ISPCH-8/2020|EPI ISL 445251|B.1.1|Chile|2020-03-10	South America|hCoV-19/Brazil/RJ-1402/2020|EPI ISL 456079|B.1.1.33|Brazil|2020-04-03	0.0002019876	South America
South America|hCoV-19/Peru/LIM-010/2020|EPI ISL 415787|B.1.1|Peru|2020-03-10	South America|hCoV-19/Brazil/RJ-1402/2020|EPI ISL 456079|B.1.1.33|Brazil|2020-04-03	0.0001683236	South America
South America|hCoV-19/Chile/RM-ISPCH-16/2020|EPI ISL 445259|A.2|Chile|2020-03-10	South America|hCoV-19/Brazil/RJ-1402/2020|EPI ISL 456079|B.1.1.33|Brazil|2020-04-03	0.0005725628	South America
South America|hCoV-19/Chile/RM-ISPCH-10/2020|EPI ISL 445253|B.1.255|Chile|2020-03-10	South America|hCoV-19/Brazil/RJ-1402/2020|EPI ISL 456079|B.1.1.33|Brazil|2020-04-03	0.0002693679	South America
South America|hCoV-19/Chile/RM-ISPCH-12/2020|EPI ISL 445255|B.1.1.10|Chile|2020-03-10	South America|hCoV-19/Brazil/RJ-1402/2020|EPI ISL 456079|B.1.1.33|Brazil|2020-04-03	0.0002019929	South America
South America|hCoV-19/Brazil/SC-769/2020|EPI ISL 427306|B.1|Brazil|2020-03-10	South America|hCoV-19/Brazil/RJ-1402/2020|EPI ISL 456079|B.1.1.33|Brazil|2020-04-03	0.0002693679	South America
South America|hCoV-19/Brazil/SC-766/2020|EPI ISL 427305|B.6|Brazil|2020-03-10	South America|hCoV-19/Brazil/RJ-1402/2020|EPI ISL 456079|B.1.1.33|Brazil|2020-04-03	0.0005388707	South America
South America|hCoV-19/Peru/LIM-INS-016/2020|EPI ISL 490315|B.1.1|Peru|2020-03-10	South America|hCoV-19/Brazil/RJ-1402/2020|EPI ISL 456079|B.1.1.33|Brazil|2020-04-03	0.0001694035	South America
South America|hCoV-19/Chile/RM-ISPCH-13/2020|EPI ISL 445256|B.1.1|Chile|2020-03-10	South America|hCoV-19/Brazil/RJ-1402/2020|EPI ISL 456079|B.1.1.33|Brazil|2020-04-03	0.0002020200	South America
South America|hCoV-19/Chile/RM-ISPCH-18/2020|EPI ISL 445261|B.1.5|Chile|2020-03-11	South America|hCoV-19/Brazil/RJ-1402/2020|EPI ISL 456079|B.1.1.33|Brazil|2020-04-03	0.0002693749	South America
South America|hCoV-19/Peru/LIM-INS-160/2020|EPI ISL 536553|B.1.5|Peru|2020-03-11	South America|hCoV-19/Brazil/RJ-1402/2020|EPI ISL 456079|B.1.1.33|Brazil|2020-04-03	0.0004378464	South America
South America|hCoV-19/Chile/BI-ISPCH-3/2020|EPI ISL 445332|B.1.5|Chile|2020-03-11	South America|hCoV-19/Brazil/RJ-1402/2020|EPI ISL 456079|B.1.1.33|Brazil|2020-04-03	0.0003030535	South America
South America|hCoV-19/Chile/RM-ISPCH-22/2020|EPI ISL 445265|B.1.5|Chile|2020-03-11	South America|hCoV-19/Brazil/RJ-1402/2020|EPI ISL 456079|B.1.1.33|Brazil|2020-04-03	0.0002356868	South America
South America|hCoV-19/Brazil/RJ-477/2020|EPI ISL 427300|B.1.1|Brazil|2020-03-11	South America|hCoV-19/Brazil/RJ-1402/2020|EPI ISL 456079|B.1.1.33|Brazil|2020-04-03	0.0001346559	South America
South America|hCoV-19/Chile/RM-ISPCH-19/2020|EPI ISL 445262|B.1.5|Chile|2020-03-11	South America|hCoV-19/Brazil/RJ-1402/2020|EPI ISL 456079|B.1.1.33|Brazil|2020-04-03	0.0002356917	South America
South America|hCoV-19/Brazil/RJ-477i/2020|EPI ISL 427301|B.1.1|Brazil|2020-03-11	South America|hCoV-19/Brazil/RJ-1402/2020|EPI ISL 456079|B.1.1.33|Brazil|2020-04-03	0.0001346559	South America
South America|hCoV-19/Peru/LIM-INS-011/2020|EPI ISL 489988|A.2|Peru|2020-03-11	South America|hCoV-19/Brazil/RJ-1402/2020|EPI ISL 456079|B.1.1.33|Brazil|2020-04-03	0.0005762106	South America
South America|hCoV-19/Peru/LIM-INS-015/2020|EPI ISL 490209|B.1.5|Peru|2020-03-11	South America|hCoV-19/Brazil/RJ-1402/2020|EPI ISL 456079|B.1.1.33|Brazil|2020-04-03	0.0004067126	South America
South America|hCoV-19/Peru/LIM-INS-006/2020|EPI ISL 489838|B.1.1|Peru|2020-03-11	South America|hCoV-19/Brazil/RJ-1402/2020|EPI ISL 456079|B.1.1.33|Brazil|2020-04-03	0.0001355099	South America
South America|hCoV-19/Chile/RM-ISPCH-15/2020|EPI ISL 445258|A.2|Chile|2020-03-11	South America|hCoV-19/Brazil/RJ-1402/2020|EPI ISL 456079|B.1.1.33|Brazil|2020-04-03	0.0005725821	South America
South America|hCoV-19/Chile/RM-ISPCH-17/2020|EPI ISL 445260|A.2|Chile|2020-03-11	South America|hCoV-19/Brazil/RJ-1402/2020|EPI ISL 456079|B.1.1.33|Brazil|2020-04-03	0.0006399731	South America
South America|hCoV-19/Chile/RM-ISPCH-20/2020|EPI ISL 445263|B.1.5|Chile|2020-03-11	South America|hCoV-19/Brazil/RJ-1402/2020|EPI ISL 456079|B.1.1.33|Brazil|2020-04-03	0.0002357026	South America
South America|hCoV-19/Brazil/MG-CV12/2020|EPI ISL 429674|B.1|Brazil|2020-03-11	South America|hCoV-19/Brazil/RJ-1402/2020|EPI ISL 456079|B.1.1.33|Brazil|2020-04-03	0.0003891647	South America
South America|hCoV-19/Chile/BI-ISPCH-2/2020|EPI ISL 445331|B.1.1|Chile|2020-03-12	South America|hCoV-19/Brazil/RJ-1402/2020|EPI ISL 456079|B.1.1.33|Brazil|2020-04-03	0.0001346559	South America
South America|hCoV-19/Chile/BI-ISPCH-2-2/2020|EPI ISL 445333|B.1.5|Chile|2020-03-12	South America|hCoV-19/Brazil/RJ-1402/2020|EPI ISL 456079|B.1.1.33|Brazil|2020-04-03	0.0002693623	South America
South America|hCoV-19/Chile/RM-ISPCH-21/2020|EPI ISL 445264|B.1.1.10|Chile|2020-03-12	South America|hCoV-19/Brazil/RJ-1402/2020|EPI ISL 456079|B.1.1.33|Brazil|2020-04-03	0.0002019929	South America
South America|hCoV-19/Brazil/SE-6535/2020|EPI ISL 541375|B.1.5|Brazil|2020-03-12	South America|hCoV-19/Brazil/RJ-1402/2020|EPI ISL 456079|B.1.1.33|Brazil|2020-04-03	0.0002693749	South America
South America|hCoV-19/Brazil/SC-770/2020|EPI ISL 541370|B.1.1.33|Brazil|2020-03-12	South America|hCoV-19/Brazil/RJ-1402/2020|EPI ISL 456079|B.1.1.33|Brazil|2020-04-03	0.0000673250	South America
South America|hCoV-19/Chile/ML-CMM-25343/2020|EPI ISL 459863|A|Chile|2020-03-12	South America|hCoV-19/Brazil/RJ-1402/2020|EPI ISL 456079|B.1.1.33|Brazil|2020-04-03	0.0004041066	South America
South America|hCoV-19/Colombia/DC-INS-79190/2020|EPI ISL 456120|B.1.5|Colombia|2020-03-12	South America|hCoV-19/Brazil/RJ-1402/2020|EPI ISL 456079|B.1.1.33|Brazil|2020-04-03	0.0002712341	South America
South America|hCoV-19/Brazil/UN-HIAE-SP03/2020|EPI ISL 486427|B.1.1.33|Brazil|2020-03-13	South America|hCoV-19/Brazil/RJ-1402/2020|EPI ISL 456079|B.1.1.33|Brazil|2020-04-03	0.0001346524	South America
South America|hCoV-19/Peru/LIM-INS-150/2020|EPI ISL 536545|B|Peru|2020-03-13	South America|hCoV-19/Brazil/RJ-1402/2020|EPI ISL 456079|B.1.1.33|Brazil|2020-04-03	0.0004714909	South America
South America|hCoV-19/Chile/BI-ISPCH-1/2020|EPI ISL 445271|B.1.1|Chile|2020-03-13	South America|hCoV-19/Brazil/RJ-1402/2020|EPI ISL 456079|B.1.1.33|Brazil|2020-04-03	0.0001346559	South America
South America|hCoV-19/Aruba/AW-RIVM-10101/2020|EPI ISL 547445|B.40|Aruba|2020-03-13	South America|hCoV-19/Brazil/RJ-1402/2020|EPI ISL 456079|B.1.1.33|Brazil|2020-04-03	0.0005388846	South America
South America|hCoV-19/Brazil/MG-CV6/2020|EPI ISL 429669|B.1|Brazil|2020-03-13	South America|hCoV-19/Brazil/RJ-1402/2020|EPI ISL 456079|B.1.1.33|Brazil|2020-04-03	0.0003030456	South America
South America|hCoV-19/Brazil/DF-615i/2020|EPI ISL 427294|B.1.1.33|Brazil|2020-03-13	South America|hCoV-19/Brazil/RJ-1402/2020|EPI ISL 456079|B.1.1.33|Brazil|2020-04-03	0.0000336609	South America
South America|hCoV-19/Brazil/SC-771/2020|EPI ISL 541371|B.1.5|Brazil|2020-03-13	South America|hCoV-19/Brazil/RJ-1402/2020|EPI ISL 456079|B.1.1.33|Brazil|2020-04-03	0.0002358059	South America
South America|hCoV-19/Peru/LAM-INS-073/2020|EPI ISL 523994|B.1.1|Peru|2020-03-13	South America|hCoV-19/Brazil/RJ-1402/2020|EPI ISL 456079|B.1.1.33|Brazil|2020-04-03	0.0002032739	South America
South America|hCoV-19/Peru/CAJ-INS-061/2020|EPI ISL 517770|B.1.1.1|Peru|2020-03-13	South America|hCoV-19/Brazil/RJ-1402/2020|EPI ISL 456079|B.1.1.33|Brazil|2020-04-03	0.0002371723	South America
South America|hCoV-19/Brazil/DF-0001/2020|EPI ISL 426580|B.1.1|Brazil|2020-03-13	South America|hCoV-19/Brazil/RJ-1402/2020|EPI ISL 456079|B.1.1.33|Brazil|2020-04-03	0.0000677198	South America
South America|hCoV-19/Brazil/GO-0207/2020|EPI ISL 470574|B.40|Brazil|2020-03-13	South America|hCoV-19/Brazil/RJ-1402/2020|EPI ISL 456079|B.1.1.33|Brazil|2020-04-03	0.0005136863	South America
South America|hCoV-19/Brazil/MG-CV8/2020|EPI ISL 429671|B.1.1|Brazil|2020-03-13	South America|hCoV-19/Brazil/RJ-1402/2020|EPI ISL 456079|B.1.1.33|Brazil|2020-04-03	0.0002758578	South America
South America|hCoV-19/Chile/MA-ISPCH-1/2020|EPI ISL 445268|B.1.98|Chile|2020-03-14	South America|hCoV-19/Brazil/RJ-1402/2020|EPI ISL 456079|B.1.1.33|Brazil|2020-04-03	0.0002356805	South America
South America|hCoV-19/Brazil/RN-IEC-162277/2020|EPI ISL 524798|B.1.1.33|Brazil|2020-03-14	South America|hCoV-19/Brazil/RJ-1402/2020|EPI ISL 456079|B.1.1.33|Brazil|2020-04-03	0.0000336609	South America
South America|hCoV-19/Peru/LIM-INS-159/2020|EPI ISL 536552|B.1.1|Peru|2020-03-14	South America|hCoV-19/Brazil/RJ-1402/2020|EPI ISL 456079|B.1.1.33|Brazil|2020-04-03	0.0001009871	South America
South America|hCoV-19/Peru/LIM-INS-147/2020|EPI ISL 536542|B.1.1|Peru|2020-03-14	South America|hCoV-19/Brazil/RJ-1402/2020|EPI ISL 456079|B.1.1.33|Brazil|2020-04-03	0.0001683193	South America
South America|hCoV-19/Chile/RM-CMM-23741/2020|EPI ISL 468752|B.1.1.33|Chile|2020-03-14	South America|hCoV-19/Brazil/RJ-1402/2020|EPI ISL 456079|B.1.1.33|Brazil|2020-04-03	0.0000336609	South America
South America|hCoV-19/Chile/AR-ISPCH-1/2020|EPI ISL 445270|B.1.1|Chile|2020-03-14	South America|hCoV-19/Brazil/RJ-1402/2020|EPI ISL 456079|B.1.1.33|Brazil|2020-04-03	0.0001683315	South America
South America|hCoV-19/Chile/VS-ISPCH-2/2020|EPI ISL 445285|B.1.255|Chile|2020-03-14	South America|hCoV-19/Brazil/RJ-1402/2020|EPI ISL 456079|B.1.1.33|Brazil|2020-04-03	0.0002693770	South America
South America|hCoV-19/Chile/RM-ISPCH-24/2020|EPI ISL 445303|B|Chile|2020-03-14	South America|hCoV-19/Brazil/RJ-1402/2020|EPI ISL 456079|B.1.1.33|Brazil|2020-04-03	0.0004715227	South America
South America|hCoV-19/Colombia/ATL-INS-79743/2020|EPI ISL 456145|B.1.5|Colombia|2020-03-14	South America|hCoV-19/Brazil/RJ-1402/2020|EPI ISL 456079|B.1.1.33|Brazil|2020-04-03	0.0002380103	South America
South America|hCoV-19/Brazil/MG-0211/2020|EPI ISL 470578|B.1.1|Brazil|2020-03-14	South America|hCoV-19/Brazil/RJ-1402/2020|EPI ISL 456079|B.1.1.33|Brazil|2020-04-03	0.0001383209	South America
South America|hCoV-19/Colombia/VAC-INS-79773/2020|EPI ISL 456134|B.1.5|Colombia|2020-03-14	South America|hCoV-19/Brazil/RJ-1402/2020|EPI ISL 456079|B.1.1.33|Brazil|2020-04-03	0.0002426713	South America
South America|hCoV-19/Colombia/VAC-INS-79779/2020|EPI ISL 456135|B.1.5|Colombia|2020-03-14	South America|hCoV-19/Brazil/RJ-1402/2020|EPI ISL 456079|B.1.1.33|Brazil|2020-04-03	0.0002430337	South America
South America|hCoV-19/Brazil/MG-0212/2020|EPI ISL 470579|B.1.5|Brazil|2020-03-14	South America|hCoV-19/Brazil/RJ-1402/2020|EPI ISL 456079|B.1.1.33|Brazil|2020-04-03	0.0002122082	South America
South America|hCoV-19/Brazil/CE-L10-CD171/2020|EPI ISL 476184|B.1.5|Brazil|2020-03-14	South America|hCoV-19/Brazil/RJ-1402/2020|EPI ISL 456079|B.1.1.33|Brazil|2020-04-03	0.0002850646	South America
South America|hCoV-19/Colombia/VAC-INS-79929/2020|EPI ISL 456136|B.1|Colombia|2020-03-14	South America|hCoV-19/Brazil/RJ-1402/2020|EPI ISL 456079|B.1.1.33|Brazil|2020-04-03	0.0003179834	South America
South America|hCoV-19/Chile/BI-CMM-25338/2020|EPI ISL 468760|B.1.1|Chile|2020-03-15	South America|hCoV-19/Brazil/RJ-1402/2020|EPI ISL 456079|B.1.1.33|Brazil|2020-04-03	0.0001346560	South America
South America|hCoV-19/Chile/LI-ISPCH-3/2020|EPI ISL 445275|B.1.1|Chile|2020-03-15	South America|hCoV-19/Brazil/RJ-1402/2020|EPI ISL 456079|B.1.1.33|Brazil|2020-04-03	0.0001683315	South America
South America|hCoV-19/Colombia/VAC-INS-79965/2020|EPI ISL 456150|B.1.5|Colombia|2020-03-15	South America|hCoV-19/Brazil/RJ-1402/2020|EPI ISL 456079|B.1.1.33|Brazil|2020-04-03	0.0003030535	South America
South America|hCoV-19/Chile/RM-CMM-27991/2020|EPI ISL 459857|B.1.5|Chile|2020-03-15	South America|hCoV-19/Brazil/RJ-1402/2020|EPI ISL 456079|B.1.1.33|Brazil|2020-04-03	0.0002356868	South America
South America|hCoV-19/Chile/LI-ISPCH-2/2020|EPI ISL 445274|B|Chile|2020-03-15	South America|hCoV-19/Brazil/RJ-1402/2020|EPI ISL 456079|B.1.1.33|Brazil|2020-04-03	0.0003704353	South America
South America|hCoV-19/Chile/LI-ISPCH-4/2020|EPI ISL 445276|B.1.1|Chile|2020-03-15	South America|hCoV-19/Brazil/RJ-1402/2020|EPI ISL 456079|B.1.1.33|Brazil|2020-04-03	0.0001683372	South America
South America|hCoV-19/Chile/MA-ISPCH-2/2020|EPI ISL 445269|B.1.98|Chile|2020-03-15	South America|hCoV-19/Brazil/RJ-1402/2020|EPI ISL 456079|B.1.1.33|Brazil|2020-04-03	0.0002356886	South America
South America|hCoV-19/Chile/VS-ISPCH-1/2020|EPI ISL 445272|B.1.5|Chile|2020-03-15	South America|hCoV-19/Brazil/RJ-1402/2020|EPI ISL 456079|B.1.1.33|Brazil|2020-04-03	0.0002356886	South America
South America|hCoV-19/Colombia/SAN-INS-80123/2020|EPI ISL 456149|B.1.1|Colombia|2020-03-15	South America|hCoV-19/Brazil/RJ-1402/2020|EPI ISL 456079|B.1.1.33|Brazil|2020-04-03	0.0001347114	South America
South America|hCoV-19/Brazil/RJ-MD63-1b/2020|EPI ISL 528638|B.1.1.33|Brazil|2020-03-16	South America|hCoV-19/Brazil/RJ-1402/2020|EPI ISL 456079|B.1.1.33|Brazil|2020-04-03	0.0000336609	South America
South America|hCoV-19/Chile/LI-ISPCH-1/2020|EPI ISL 445273|B.1.5|Chile|2020-03-16	South America|hCoV-19/Brazil/RJ-1402/2020|EPI ISL 456079|B.1.1.33|Brazil|2020-04-03	0.0003030535	South America
South America|hCoV-19/Chile/LI-ISPCH-5/2020|EPI ISL 445277|B.1.1|Chile|2020-03-16	South America|hCoV-19/Brazil/RJ-1402/2020|EPI ISL 456079|B.1.1.33|Brazil|2020-04-03	0.0001683315	South America
South America|hCoV-19/Chile/RM-ISPCH-26/2020|EPI ISL 445305|B.1|Chile|2020-03-16	South America|hCoV-19/Brazil/RJ-1402/2020|EPI ISL 456079|B.1.1.33|Brazil|2020-04-03	0.0003367335	South America
South America|hCoV-19/Chile/RM-ISPCH-28/2020|EPI ISL 445307|B.1|Chile|2020-03-16	South America|hCoV-19/Brazil/RJ-1402/2020|EPI ISL 456079|B.1.1.33|Brazil|2020-04-03	0.0003030535	South America
South America|hCoV-19/Chile/LI-ISPCH-6/2020|EPI ISL 445278|B.1.5|Chile|2020-03-16	South America|hCoV-19/Brazil/RJ-1402/2020|EPI ISL 456079|B.1.1.33|Brazil|2020-04-03	0.0002693623	South America
South America|hCoV-19/Brazil/RJ-MD63-1a/2020|EPI ISL 528637|B.1.1.33|Brazil|2020-03-16	South America|hCoV-19/Brazil/RJ-1402/2020|EPI ISL 456079|B.1.1.33|Brazil|2020-04-03	0.0001009944	South America
South America|hCoV-19/Peru/LIM-INS-143/2020|EPI ISL 536538|B.1.1.1|Peru|2020-03-16	South America|hCoV-19/Brazil/RJ-1402/2020|EPI ISL 456079|B.1.1.33|Brazil|2020-04-03	0.0003030236	South America
South America|hCoV-19/Brazil/MG-CV21/2020|EPI ISL 429681|B.1|Brazil|2020-03-16	South America|hCoV-19/Brazil/RJ-1402/2020|EPI ISL 456079|B.1.1.33|Brazil|2020-04-03	0.0003030456	South America
South America|hCoV-19/Chile/RM-ISPCH-30/2020|EPI ISL 445309|B.1.5|Chile|2020-03-16	South America|hCoV-19/Brazil/RJ-1402/2020|EPI ISL 456079|B.1.1.33|Brazil|2020-04-03	0.0002356868	South America
South America|hCoV-19/Brazil/AM-02/2020|EPI ISL 417034|A.2|Brazil|2020-03-16	South America|hCoV-19/Brazil/RJ-1402/2020|EPI ISL 456079|B.1.1.33|Brazil|2020-04-03	0.0006399515	South America
South America|hCoV-19/Brazil/MG-CV16/2020|EPI ISL 429676|B.1.1|Brazil|2020-03-16	South America|hCoV-19/Brazil/RJ-1402/2020|EPI ISL 456079|B.1.1.33|Brazil|2020-04-03	0.0001687326	South America
South America|hCoV-19/Peru/LAM-INS-071/2020|EPI ISL 523954|B.1.1.1|Peru|2020-03-16	South America|hCoV-19/Brazil/RJ-1402/2020|EPI ISL 456079|B.1.1.33|Brazil|2020-04-03	0.0002369315	South America
South America|hCoV-19/Peru/ANC-INS-066/2020|EPI ISL 516987|B.1.1.1|Peru|2020-03-16	South America|hCoV-19/Brazil/RJ-1402/2020|EPI ISL 456079|B.1.1.33|Brazil|2020-04-03	0.0002371643	South America
South America|hCoV-19/Chile/RM-ISPCH-29/2020|EPI ISL 445308|B.1.5|Chile|2020-03-16	South America|hCoV-19/Brazil/RJ-1402/2020|EPI ISL 456079|B.1.1.33|Brazil|2020-04-03	0.0002356947	South America
South America|hCoV-19/Brazil/PR-5619/2020|EPI ISL 541342|B.1|Brazil|2020-03-16	South America|hCoV-19/Brazil/RJ-1402/2020|EPI ISL 456079|B.1.1.33|Brazil|2020-04-03	0.0003030558	South America
South America|hCoV-19/Colombia/RIS-INS-80245/2020|EPI ISL 456155|B.1.5|Colombia|2020-03-16	South America|hCoV-19/Brazil/RJ-1402/2020|EPI ISL 456079|B.1.1.33|Brazil|2020-04-03	0.0003031147	South America
South America|hCoV-19/Colombia/VAC-INS-79943/2020|EPI ISL 456138|B.1.5|Colombia|2020-03-16	South America|hCoV-19/Brazil/RJ-1402/2020|EPI ISL 456079|B.1.1.33|Brazil|2020-04-03	0.0003045029	South America
South America|hCoV-19/Colombia/BOL-INS-80191/2020|EPI ISL 456122|B.1|Colombia|2020-03-16	South America|hCoV-19/Brazil/RJ-1402/2020|EPI ISL 456079|B.1.1.33|Brazil|2020-04-03	0.0002758499	South America
South America|hCoV-19/Peru/LIM-INS-141/2020|EPI ISL 536536|B|Peru|2020-03-16	South America|hCoV-19/Brazil/RJ-1402/2020|EPI ISL 456079|B.1.1.33|Brazil|2020-04-03	0.0004485197	South America
South America|hCoV-19/Brazil/RJ-L10-CD158/2020|EPI ISL 476180|B.1.1.33|Brazil|2020-03-16	South America|hCoV-19/Brazil/RJ-1402/2020|EPI ISL 456079|B.1.1.33|Brazil|2020-04-03	0.0000350689	South America
South America|hCoV-19/Brazil/RJ-L10-CD154/2020|EPI ISL 476178|B.1.1.33|Brazil|2020-03-16	South America|hCoV-19/Brazil/RJ-1402/2020|EPI ISL 456079|B.1.1.33|Brazil|2020-04-03	0.0001061206	South America
South America|hCoV-19/Brazil/RS-L11-CD180/2020|EPI ISL 476192|B.1.1.33|Brazil|2020-03-16	South America|hCoV-19/Brazil/RJ-1402/2020|EPI ISL 456079|B.1.1.33|Brazil|2020-04-03	0.0000353702	South America
South America|hCoV-19/Brazil/MG-CV19/2020|EPI ISL 429679|B.1.1|Brazil|2020-03-16	South America|hCoV-19/Brazil/RJ-1402/2020|EPI ISL 456079|B.1.1.33|Brazil|2020-04-03	0.0001783176	South America
South America|hCoV-19/Chile/MA-ISPCH-3/2020|EPI ISL 445280|B.1.98|Chile|2020-03-17	South America|hCoV-19/Brazil/RJ-1402/2020|EPI ISL 456079|B.1.1.33|Brazil|2020-04-03	0.0002356805	South America
South America|hCoV-19/Brazil/MG-CV31/2020|EPI ISL 429687|B.1|Brazil|2020-03-17	South America|hCoV-19/Brazil/RJ-1402/2020|EPI ISL 456079|B.1.1.33|Brazil|2020-04-03	0.0003367650	South America
South America|hCoV-19/Chile/RM-CMM-26639/2020|EPI ISL 459858|A.2|Chile|2020-03-17	South America|hCoV-19/Brazil/RJ-1402/2020|EPI ISL 456079|B.1.1.33|Brazil|2020-04-03	0.0006399681	South America
South America|hCoV-19/Chile/RM-ISPCH-35/2020|EPI ISL 445314|B.1|Chile|2020-03-17	South America|hCoV-19/Brazil/RJ-1402/2020|EPI ISL 456079|B.1.1.33|Brazil|2020-04-03	0.0002693749	South America
South America|hCoV-19/Peru/LIM-INS-138/2020|EPI ISL 536533|B.1.1|Peru|2020-03-17	South America|hCoV-19/Brazil/RJ-1402/2020|EPI ISL 456079|B.1.1.33|Brazil|2020-04-03	0.0001346524	South America
South America|hCoV-19/Brazil/MG-CV32/2020|EPI ISL 429688|B.1.1|Brazil|2020-03-17	South America|hCoV-19/Brazil/RJ-1402/2020|EPI ISL 456079|B.1.1.33|Brazil|2020-04-03	0.0001346650	South America
South America|hCoV-19/Peru/LIM-INS-139/2020|EPI ISL 536534|B.1.1|Peru|2020-03-17	South America|hCoV-19/Brazil/RJ-1402/2020|EPI ISL 456079|B.1.1.33|Brazil|2020-04-03	0.0001346559	South America
South America|hCoV-19/Chile/RM-ISPCH-38/2020|EPI ISL 445317|B.1.1|Chile|2020-03-17	South America|hCoV-19/Brazil/RJ-1402/2020|EPI ISL 456079|B.1.1.33|Brazil|2020-04-03	0.0001009871	South America
South America|hCoV-19/Brazil/AP-IEC-161167/2020|EPI ISL 450873|B.1.1.33|Brazil|2020-03-17	South America|hCoV-19/Brazil/RJ-1402/2020|EPI ISL 456079|B.1.1.33|Brazil|2020-04-03	0.0000336609	South America
South America|hCoV-19/Chile/RM-ISPCH-41/2020|EPI ISL 445320|B.1.5|Chile|2020-03-17	South America|hCoV-19/Brazil/RJ-1402/2020|EPI ISL 456079|B.1.1.33|Brazil|2020-04-03	0.0002356868	South America
South America|hCoV-19/Aruba/AW-RIVM-10113/2020|EPI ISL 547446|B.1|Aruba|2020-03-17	South America|hCoV-19/Brazil/RJ-1402/2020|EPI ISL 456079|B.1.1.33|Brazil|2020-04-03	0.0003030456	South America
South America|hCoV-19/Brazil/PR-5618/2020|EPI ISL 541341|B.1|Brazil|2020-03-17	South America|hCoV-19/Brazil/RJ-1402/2020|EPI ISL 456079|B.1.1.33|Brazil|2020-04-03	0.0003030598	South America
South America|hCoV-19/Brazil/PR-5617/2020|EPI ISL 541340|B.1|Brazil|2020-03-17	South America|hCoV-19/Brazil/RJ-1402/2020|EPI ISL 456079|B.1.1.33|Brazil|2020-04-03	0.0003367423	South America
South America|hCoV-19/Peru/JUN-INS-074/2020|EPI ISL 524471|B.1.255|Peru|2020-03-17	South America|hCoV-19/Brazil/RJ-1402/2020|EPI ISL 456079|B.1.1.33|Brazil|2020-04-03	0.0003049758	South America
South America|hCoV-19/Chile/RM-ISPCH-32/2020|EPI ISL 445311|B.1.5|Chile|2020-03-17	South America|hCoV-19/Brazil/RJ-1402/2020|EPI ISL 456079|B.1.1.33|Brazil|2020-04-03	0.0002356886	South America
South America|hCoV-19/Chile/RM-CMM-25669/2020|EPI ISL 459862|B.1.5|Chile|2020-03-17	South America|hCoV-19/Brazil/RJ-1402/2020|EPI ISL 456079|B.1.1.33|Brazil|2020-04-03	0.0002020143	South America
South America|hCoV-19/Chile/RM-ISPCH-42/2020|EPI ISL 445321|B.1.1|Chile|2020-03-17	South America|hCoV-19/Brazil/RJ-1402/2020|EPI ISL 456079|B.1.1.33|Brazil|2020-04-03	0.0001009905	South America
South America|hCoV-19/Chile/RM-ISPCH-34/2020|EPI ISL 445313|B.1.5|Chile|2020-03-17	South America|hCoV-19/Brazil/RJ-1402/2020|EPI ISL 456079|B.1.1.33|Brazil|2020-04-03	0.0002693714	South America
South America|hCoV-19/Chile/BI-ISPCH-1-2/2020|EPI ISL 445281|B.1.1|Chile|2020-03-17	South America|hCoV-19/Brazil/RJ-1402/2020|EPI ISL 456079|B.1.1.33|Brazil|2020-04-03	0.0001346605	South America
South America|hCoV-19/Chile/RM-ISPCH-33/2020|EPI ISL 445312|B.1.5|Chile|2020-03-17	South America|hCoV-19/Brazil/RJ-1402/2020|EPI ISL 456079|B.1.1.33|Brazil|2020-04-03	0.0002356947	South America
South America|hCoV-19/Peru/LIM-INS-148/2020|EPI ISL 536543|B.1.8|Peru|2020-03-17	South America|hCoV-19/Brazil/RJ-1402/2020|EPI ISL 456079|B.1.1.33|Brazil|2020-04-03	0.0002358217	South America
South America|hCoV-19/Peru/LIM-INS-136/2020|EPI ISL 536531|B.1|Peru|2020-03-17	South America|hCoV-19/Brazil/RJ-1402/2020|EPI ISL 456079|B.1.1.33|Brazil|2020-04-03	0.0003378825	South America
South America|hCoV-19/Uruguay/UY-NYUMC850/2020|EPI ISL 457946|A.2|Uruguay|2020-03-17	South America|hCoV-19/Brazil/RJ-1402/2020|EPI ISL 456079|B.1.1.33|Brazil|2020-04-03	0.0006463406	South America
South America|hCoV-19/Peru/LIM-INS-149/2020|EPI ISL 536544|B.1.5|Peru|2020-03-17	South America|hCoV-19/Brazil/RJ-1402/2020|EPI ISL 456079|B.1.1.33|Brazil|2020-04-03	0.0003049711	South America
South America|hCoV-19/Brazil/MG-CV26/2020|EPI ISL 429684|B.1.1|Brazil|2020-03-17	South America|hCoV-19/Brazil/RJ-1402/2020|EPI ISL 456079|B.1.1.33|Brazil|2020-04-03	0.0002047523	South America
South America|hCoV-19/Colombia/VAC-INS-81251/2020|EPI ISL 456139|B.1.1|Colombia|2020-03-17	South America|hCoV-19/Brazil/RJ-1402/2020|EPI ISL 456079|B.1.1.33|Brazil|2020-04-03	0.0001026804	South America
South America|hCoV-19/Colombia/ANT-INS-80370/2020|EPI ISL 456118|B.1.5|Colombia|2020-03-17	South America|hCoV-19/Brazil/RJ-1402/2020|EPI ISL 456079|B.1.1.33|Brazil|2020-04-03	0.0002419333	South America
South America|hCoV-19/Brazil/MG-CV33/2020|EPI ISL 429689|B.1.1|Brazil|2020-03-17	South America|hCoV-19/Brazil/RJ-1402/2020|EPI ISL 456079|B.1.1.33|Brazil|2020-04-03	0.0001393714	South America
South America|hCoV-19/Brazil/SP-L11-CD185-2/2020|EPI ISL 476196|B.1|Brazil|2020-03-17	South America|hCoV-19/Brazil/RJ-1402/2020|EPI ISL 456079|B.1.1.33|Brazil|2020-04-03	0.0002852509	South America
South America|hCoV-19/Brazil/MG-0214/2020|EPI ISL 470580|B.1.1.33|Brazil|2020-03-17	South America|hCoV-19/Brazil/RJ-1402/2020|EPI ISL 456079|B.1.1.33|Brazil|2020-04-03	0.0001054917	South America
South America|hCoV-19/Colombia/CAU-INS-80705/2020|EPI ISL 456124|B.1|Colombia|2020-03-17	South America|hCoV-19/Brazil/RJ-1402/2020|EPI ISL 456079|B.1.1.33|Brazil|2020-04-03	0.0003182827	South America
South America|hCoV-19/Aruba/AW-RIVM-10114/2020|EPI ISL 547447|B.1|Aruba|2020-03-18	South America|hCoV-19/Brazil/RJ-1402/2020|EPI ISL 456079|B.1.1.33|Brazil|2020-04-03	0.0002693678	South America
South America|hCoV-19/Chile/RM-ISPCH-65/2020|EPI ISL 445361|B.1.1|Chile|2020-03-18	South America|hCoV-19/Brazil/RJ-1402/2020|EPI ISL 456079|B.1.1.33|Brazil|2020-04-03	0.0001346524	South America
South America|hCoV-19/Peru/LIM-INS-145/2020|EPI ISL 536540|A.2|Peru|2020-03-18	South America|hCoV-19/Brazil/RJ-1402/2020|EPI ISL 456079|B.1.1.33|Brazil|2020-04-03	0.0006062564	South America
South America|hCoV-19/Peru/LIM-INS-130/2020|EPI ISL 536527|B.1.1.1|Peru|2020-03-18	South America|hCoV-19/Brazil/RJ-1402/2020|EPI ISL 456079|B.1.1.33|Brazil|2020-04-03	0.0002356636	South America
South America|hCoV-19/Brazil/SP02cc/2020|EPI ISL 450506|B|Brazil|2020-03-18	South America|hCoV-19/Brazil/RJ-1402/2020|EPI ISL 456079|B.1.1.33|Brazil|2020-04-03	0.0005388959	South America
South America|hCoV-19/Argentina/C1374/2020|EPI ISL 420599|B.1.255|Argentina|2020-03-18	South America|hCoV-19/Brazil/RJ-1402/2020|EPI ISL 456079|B.1.1.33|Brazil|2020-04-03	0.0003367248	South America
South America|hCoV-19/Brazil/AC-IEC-162535/2020|EPI ISL 458139|B.1.1.33|Brazil|2020-03-18	South America|hCoV-19/Brazil/RJ-1402/2020|EPI ISL 456079|B.1.1.33|Brazil|2020-04-03	0.0001009918	South America
South America|hCoV-19/Brazil/SP-624/2020|EPI ISL 515527|B.1.1.33|Brazil|2020-03-18	South America|hCoV-19/Brazil/RJ-1402/2020|EPI ISL 456079|B.1.1.33|Brazil|2020-04-03	0.0000336609	South America
South America|hCoV-19/Peru/LIM-INS-161/2020|EPI ISL 536554|B.1.1|Peru|2020-03-18	South America|hCoV-19/Brazil/RJ-1402/2020|EPI ISL 456079|B.1.1.33|Brazil|2020-04-03	0.0001683315	South America
South America|hCoV-19/Peru/ARE-INS-072/2020|EPI ISL 523979|B.1.1|Peru|2020-03-18	South America|hCoV-19/Brazil/RJ-1402/2020|EPI ISL 456079|B.1.1.33|Brazil|2020-04-03	0.0001355134	South America
South America|hCoV-19/Peru/LIM-INS-158/2020|EPI ISL 536551|B.1.5|Peru|2020-03-18	South America|hCoV-19/Brazil/RJ-1402/2020|EPI ISL 456079|B.1.1.33|Brazil|2020-04-03	0.0002693804	South America
South America|hCoV-19/Colombia/RIS-INS-81402/2020|EPI ISL 497736|B.1|Colombia|2020-03-18	South America|hCoV-19/Brazil/RJ-1402/2020|EPI ISL 456079|B.1.1.33|Brazil|2020-04-03	0.0002693860	South America
South America|hCoV-19/Peru/LIM-INS-144/2020|EPI ISL 536539|A.2|Peru|2020-03-18	South America|hCoV-19/Brazil/RJ-1402/2020|EPI ISL 456079|B.1.1.33|Brazil|2020-04-03	0.0006066037	South America
South America|hCoV-19/Colombia/NSA-INS-80656/2020|EPI ISL 456126|B.1.5|Colombia|2020-03-18	South America|hCoV-19/Brazil/RJ-1402/2020|EPI ISL 456079|B.1.1.33|Brazil|2020-04-03	0.0002710412	South America
South America|hCoV-19/Peru/JUN-INS-153/2020|EPI ISL 536546|B.1.5|Peru|2020-03-18	South America|hCoV-19/Brazil/RJ-1402/2020|EPI ISL 456079|B.1.1.33|Brazil|2020-04-03	0.0005831467	South America
South America|hCoV-19/Brazil/SC-0243/2020|EPI ISL 470652|B.1.1|Brazil|2020-03-18	South America|hCoV-19/Brazil/RJ-1402/2020|EPI ISL 456079|B.1.1.33|Brazil|2020-04-03	0.0001383113	South America
South America|hCoV-19/Brazil/GO-0208/2020|EPI ISL 470575|B.1.22|Brazil|2020-03-18	South America|hCoV-19/Brazil/RJ-1402/2020|EPI ISL 456079|B.1.1.33|Brazil|2020-04-03	0.0003142822	South America
South America|hCoV-19/Peru/LIM-INS-157/2020|EPI ISL 536550|B.1.1|Peru|2020-03-19	South America|hCoV-19/Brazil/RJ-1402/2020|EPI ISL 456079|B.1.1.33|Brazil|2020-04-03	0.0001346559	South America
South America|hCoV-19/Chile/MA-ISPCH-5/2020|EPI ISL 445283|B.1|Chile|2020-03-19	South America|hCoV-19/Brazil/RJ-1402/2020|EPI ISL 456079|B.1.1.33|Brazil|2020-04-03	0.0002693679	South America
South America|hCoV-19/Peru/LIM-INS-155/2020|EPI ISL 536548|B.1.255|Peru|2020-03-19	South America|hCoV-19/Brazil/RJ-1402/2020|EPI ISL 456079|B.1.1.33|Brazil|2020-04-03	0.0002693679	South America
South America|hCoV-19/Chile/VS-ISPCH-3/2020|EPI ISL 445286|B.1|Chile|2020-03-19	South America|hCoV-19/Brazil/RJ-1402/2020|EPI ISL 456079|B.1.1.33|Brazil|2020-04-03	0.0003030456	South America
South America|hCoV-19/Colombia/VAC-INS-82320/2020|EPI ISL 456151|B.1|Colombia|2020-03-19	South America|hCoV-19/Brazil/RJ-1402/2020|EPI ISL 456079|B.1.1.33|Brazil|2020-04-03	0.0002693679	South America
South America|hCoV-19/Peru/JUN-UPCH-0118/2020|EPI ISL 568515|B.1.255|Peru|2020-03-19	South America|hCoV-19/Brazil/RJ-1402/2020|EPI ISL 456079|B.1.1.33|Brazil|2020-04-03	0.0003030456	South America
South America|hCoV-19/Brazil/RJ-LVM161-2/2020|EPI ISL 528539|A.2|Brazil|2020-03-19	South America|hCoV-19/Brazil/RJ-1402/2020|EPI ISL 456079|B.1.1.33|Brazil|2020-04-03	0.0006062721	South America
South America|hCoV-19/Chile/MA-ISPCH-4/2020|EPI ISL 445282|B.1.5|Chile|2020-03-19	South America|hCoV-19/Brazil/RJ-1402/2020|EPI ISL 456079|B.1.1.33|Brazil|2020-04-03	0.0002356807	South America
South America|hCoV-19/Brazil/PB-IEC-161853/2020|EPI ISL 524801|B.1.5|Brazil|2020-03-19	South America|hCoV-19/Brazil/RJ-1402/2020|EPI ISL 456079|B.1.1.33|Brazil|2020-04-03	0.0003030456	South America
South America|hCoV-19/Chile/RM-ISPCH-45/2020|EPI ISL 445324|B.1.5|Chile|2020-03-19	South America|hCoV-19/Brazil/RJ-1402/2020|EPI ISL 456079|B.1.1.33|Brazil|2020-04-03	0.0002356868	South America
South America|hCoV-19/Brazil/SE-6536/2020|EPI ISL 541376|B.1.1.33|Brazil|2020-03-19	South America|hCoV-19/Brazil/RJ-1402/2020|EPI ISL 456079|B.1.1.33|Brazil|2020-04-03	0.0000673232	South America
South America|hCoV-19/Brazil/SE-6533/2020|EPI ISL 541374|B.1.1|Brazil|2020-03-19	South America|hCoV-19/Brazil/RJ-1402/2020|EPI ISL 456079|B.1.1.33|Brazil|2020-04-03	0.0001683236	South America
South America|hCoV-19/Chile/RM-ISPCH-36/2020|EPI ISL 445315|B.1.1|Chile|2020-03-19	South America|hCoV-19/Brazil/RJ-1402/2020|EPI ISL 456079|B.1.1.33|Brazil|2020-04-03	0.0001346605	South America
South America|hCoV-19/Chile/RM-ISPCH-39/2020|EPI ISL 445318|B|Chile|2020-03-19	South America|hCoV-19/Brazil/RJ-1402/2020|EPI ISL 456079|B.1.1.33|Brazil|2020-04-03	0.0004715068	South America
South America|hCoV-19/Peru/LIM-INS-162/2020|EPI ISL 536555|B.1.1|Peru|2020-03-19	South America|hCoV-19/Brazil/RJ-1402/2020|EPI ISL 456079|B.1.1.33|Brazil|2020-04-03	0.0001692579	South America
South America|hCoV-19/Chile/VS-CMM-28875/2020|EPI ISL 459864|B.1.1|Chile|2020-03-19	South America|hCoV-19/Brazil/RJ-1402/2020|EPI ISL 456079|B.1.1.33|Brazil|2020-04-03	0.0000679521	South America
South America|hCoV-19/Brazil/SP-L7-CD67/2020|EPI ISL 476435|B.1.1.33|Brazil|2020-03-19	South America|hCoV-19/Brazil/RJ-1402/2020|EPI ISL 456079|B.1.1.33|Brazil|2020-04-03	0.0000679867	South America
South America|hCoV-19/Peru/JUN-INS-154/2020|EPI ISL 536547|B.1|Peru|2020-03-19	South America|hCoV-19/Brazil/RJ-1402/2020|EPI ISL 456079|B.1.1.33|Brazil|2020-04-03	0.0002725260	South America
South America|hCoV-19/Brazil/MG-0215/2020|EPI ISL 470581|B.1|Brazil|2020-03-19	South America|hCoV-19/Brazil/RJ-1402/2020|EPI ISL 456079|B.1.1.33|Brazil|2020-04-03	0.0003766670	South America
South America|hCoV-19/Brazil/MG-0216/2020|EPI ISL 470582|B.1.1.33|Brazil|2020-03-19	South America|hCoV-19/Brazil/RJ-1402/2020|EPI ISL 456079|B.1.1.33|Brazil|2020-04-03	0.0001026980	South America
South America|hCoV-19/Brazil/SP-L7-CD76/2020|EPI ISL 476443|B.1|Brazil|2020-03-19	South America|hCoV-19/Brazil/RJ-1402/2020|EPI ISL 456079|B.1.1.33|Brazil|2020-04-03	0.0003083544	South America
South America|hCoV-19/Uruguay/UY-10/2020|EPI ISL 429257|B.31|Uruguay|2020-03-19	South America|hCoV-19/Brazil/RJ-1402/2020|EPI ISL 456079|B.1.1.33|Brazil|2020-04-03	0.0006918284	South America
South America|hCoV-19/Brazil/PI-0239/2020|EPI ISL 470613|B.1.1.33|Brazil|2020-03-19	South America|hCoV-19/Brazil/RJ-1402/2020|EPI ISL 456079|B.1.1.33|Brazil|2020-04-03	0.0000345779	South America
South America|hCoV-19/Brazil/SP-L11-CD200/2020|EPI ISL 476201|B.1.1.33|Brazil|2020-03-19	South America|hCoV-19/Brazil/RJ-1402/2020|EPI ISL 456079|B.1.1.33|Brazil|2020-04-03	0.0000350689	South America
South America|hCoV-19/Brazil/SP-L9-CD122/2020|EPI ISL 476472|B.1.255|Brazil|2020-03-19	South America|hCoV-19/Brazil/RJ-1402/2020|EPI ISL 456079|B.1.1.33|Brazil|2020-04-03	0.0002816267	South America
South America|hCoV-19/Colombia/VAC-INS-82307/2020|EPI ISL 456143|B.1|Colombia|2020-03-19	South America|hCoV-19/Brazil/RJ-1402/2020|EPI ISL 456079|B.1.1.33|Brazil|2020-04-03	0.0002807668	South America
South America|hCoV-19/Brazil/RS-L10-CD175/2020|EPI ISL 476188|B.1.1.33|Brazil|2020-03-19	South America|hCoV-19/Brazil/RJ-1402/2020|EPI ISL 456079|B.1.1.33|Brazil|2020-04-03	0.0000356450	South America
South America|hCoV-19/Chile/VS-ISPCH-4/2020|EPI ISL 445287|B.1.5|Chile|2020-03-19	South America|hCoV-19/Brazil/RJ-1402/2020|EPI ISL 456079|B.1.1.33|Brazil|2020-04-03	0.0002020137	South America
South America|hCoV-19/Aruba/AW-RIVM-10115/2020|EPI ISL 547448|B.1|Aruba|2020-03-20	South America|hCoV-19/Brazil/RJ-1402/2020|EPI ISL 456079|B.1.1.33|Brazil|2020-04-03	0.0003030598	South America
South America|hCoV-19/Brazil/PA-IEC-161548/2020|EPI ISL 450874|B.1.1.33|Brazil|2020-03-20	South America|hCoV-19/Brazil/RJ-1402/2020|EPI ISL 456079|B.1.1.33|Brazil|2020-04-03	0.0000336609	South America
South America|hCoV-19/Peru/ARE-INS-164/2020|EPI ISL 536557|B.1.5|Peru|2020-03-20	South America|hCoV-19/Brazil/RJ-1402/2020|EPI ISL 456079|B.1.1.33|Brazil|2020-04-03	0.0002357582	South America
South America|hCoV-19/Peru/LIM-UPCH-0011/2020|EPI ISL 529068|B.1.1.1|Peru|2020-03-20	South America|hCoV-19/Brazil/RJ-1402/2020|EPI ISL 456079|B.1.1.33|Brazil|2020-04-03	0.0003704229	South America
South America|hCoV-19/Colombia/ANT-INS-82457/2020|EPI ISL 456146|B.1.5|Colombia|2020-03-20	South America|hCoV-19/Brazil/RJ-1402/2020|EPI ISL 456079|B.1.1.33|Brazil|2020-04-03	0.0002356868	South America
South America|hCoV-19/Peru/ARE-INS-165/2020|EPI ISL 536558|B.1|Peru|2020-03-20	South America|hCoV-19/Brazil/RJ-1402/2020|EPI ISL 456079|B.1.1.33|Brazil|2020-04-03	0.0003030456	South America
South America|hCoV-19/Chile/RM-ISPCH-69/2020|EPI ISL 445365|B.1|Chile|2020-03-20	South America|hCoV-19/Brazil/RJ-1402/2020|EPI ISL 456079|B.1.1.33|Brazil|2020-04-03	0.0002693679	South America
South America|hCoV-19/Chile/MA-ISPCH-7/2020|EPI ISL 445288|B.1|Chile|2020-03-20	South America|hCoV-19/Brazil/RJ-1402/2020|EPI ISL 456079|B.1.1.33|Brazil|2020-04-03	0.0003030535	South America
South America|hCoV-19/Peru/LIM-INS-156/2020|EPI ISL 536549|B.1.5|Peru|2020-03-20	South America|hCoV-19/Brazil/RJ-1402/2020|EPI ISL 456079|B.1.1.33|Brazil|2020-04-03	0.0002356868	South America
South America|hCoV-19/Peru/ICA-INS-166/2020|EPI ISL 536559|B.1.1|Peru|2020-03-20	South America|hCoV-19/Brazil/RJ-1402/2020|EPI ISL 456079|B.1.1.33|Brazil|2020-04-03	0.0001683315	South America
South America|hCoV-19/Peru/ARE-UPCH-0111/2020|EPI ISL 540988|B.1|Peru|2020-03-20	South America|hCoV-19/Brazil/RJ-1402/2020|EPI ISL 456079|B.1.1.33|Brazil|2020-04-03	0.0003030456	South America
South America|hCoV-19/Brazil/RJ-763/2020|EPI ISL 427302|B.1.1.33|Brazil|2020-03-20	South America|hCoV-19/Brazil/RJ-1402/2020|EPI ISL 456079|B.1.1.33|Brazil|2020-04-03	0.0000336609	South America
South America|hCoV-19/Brazil/SE-6530/2020|EPI ISL 541373|B.1.1|Brazil|2020-03-20	South America|hCoV-19/Brazil/RJ-1402/2020|EPI ISL 456079|B.1.1.33|Brazil|2020-04-03	0.0001683193	South America
South America|hCoV-19/Brazil/MG-CV42/2020|EPI ISL 429695|B.1|Brazil|2020-03-20	South America|hCoV-19/Brazil/RJ-1402/2020|EPI ISL 456079|B.1.1.33|Brazil|2020-04-03	0.0002361448	South America
South America|hCoV-19/Peru/ARE-UPCH-0110/2020|EPI ISL 540987|B.1.5|Peru|2020-03-20	South America|hCoV-19/Brazil/RJ-1402/2020|EPI ISL 456079|B.1.1.33|Brazil|2020-04-03	0.0002357582	South America
South America|hCoV-19/Colombia/MAG-INS-81035/2020|EPI ISL 456125|B.1.255|Colombia|2020-03-20	South America|hCoV-19/Brazil/RJ-1402/2020|EPI ISL 456079|B.1.1.33|Brazil|2020-04-03	0.0003061583	South America
South America|hCoV-19/Brazil/MG-0217/2020|EPI ISL 470583|B.1.1.33|Brazil|2020-03-20	South America|hCoV-19/Brazil/RJ-1402/2020|EPI ISL 456079|B.1.1.33|Brazil|2020-04-03	0.0000349415	South America
South America|hCoV-19/Chile/RM-ISPCH-47/2020|EPI ISL 445326|B.1.5|Chile|2020-03-21	South America|hCoV-19/Brazil/RJ-1402/2020|EPI ISL 456079|B.1.1.33|Brazil|2020-04-03	0.0002693621	South America
South America|hCoV-19/Chile/MA-ISPCH-14/2020|EPI ISL 445295|B.1.98|Chile|2020-03-21	South America|hCoV-19/Brazil/RJ-1402/2020|EPI ISL 456079|B.1.1.33|Brazil|2020-04-03	0.0002356807	South America
South America|hCoV-19/Chile/RM-ISPCH-71/2020|EPI ISL 445367|B.1.1.33|Chile|2020-03-21	South America|hCoV-19/Brazil/RJ-1402/2020|EPI ISL 456079|B.1.1.33|Brazil|2020-04-03	0.0000673264	South America
South America|hCoV-19/Peru/LIM-UPCH-0119/2020|EPI ISL 568516|B.1.1|Peru|2020-03-21	South America|hCoV-19/Brazil/RJ-1402/2020|EPI ISL 456079|B.1.1.33|Brazil|2020-04-03	0.0001346559	South America
South America|hCoV-19/Chile/RM-ISPCH-23/2020|EPI ISL 445302|B.1.1|Chile|2020-03-21	South America|hCoV-19/Brazil/RJ-1402/2020|EPI ISL 456079|B.1.1.33|Brazil|2020-04-03	0.0001009871	South America
South America|hCoV-19/Chile/MA-ISPCH-9/2020|EPI ISL 445290|B.1|Chile|2020-03-21	South America|hCoV-19/Brazil/RJ-1402/2020|EPI ISL 456079|B.1.1.33|Brazil|2020-04-03	0.0002693679	South America
South America|hCoV-19/Chile/RM-ISPCH-48/2020|EPI ISL 445327|B.1.5|Chile|2020-03-21	South America|hCoV-19/Brazil/RJ-1402/2020|EPI ISL 456079|B.1.1.33|Brazil|2020-04-03	0.0003030315	South America
South America|hCoV-19/Chile/RM-ISPCH-70/2020|EPI ISL 445366|B.1.5|Chile|2020-03-21	South America|hCoV-19/Brazil/RJ-1402/2020|EPI ISL 456079|B.1.1.33|Brazil|2020-04-03	0.0002356868	South America
South America|hCoV-19/Chile/MA-ISPCH-13/2020|EPI ISL 445294|B.1|Chile|2020-03-21	South America|hCoV-19/Brazil/RJ-1402/2020|EPI ISL 456079|B.1.1.33|Brazil|2020-04-03	0.0002693770	South America
South America|hCoV-19/Chile/MA-ISPCH-10/2020|EPI ISL 445291|B.1|Chile|2020-03-21	South America|hCoV-19/Brazil/RJ-1402/2020|EPI ISL 456079|B.1.1.33|Brazil|2020-04-03	0.0002693860	South America
South America|hCoV-19/Brazil/CE-L12-CD224/2020|EPI ISL 476218|B.1.5|Brazil|2020-03-21	South America|hCoV-19/Brazil/RJ-1402/2020|EPI ISL 456079|B.1.1.33|Brazil|2020-04-03	0.0003561025	South America
South America|hCoV-19/Chile/RM-ISPCH-59/2020|EPI ISL 445355|B.1.5|Chile|2020-03-22	South America|hCoV-19/Brazil/RJ-1402/2020|EPI ISL 456079|B.1.1.33|Brazil|2020-04-03	0.0002693744	South America
South America|hCoV-19/Chile/MA-ISPCH-11/2020|EPI ISL 445292|B.1|Chile|2020-03-22	South America|hCoV-19/Brazil/RJ-1402/2020|EPI ISL 456079|B.1.1.33|Brazil|2020-04-03	0.0003030535	South America
South America|hCoV-19/Argentina/C3013/2020|EPI ISL 420598|B.1.220|Argentina|2020-03-22	South America|hCoV-19/Brazil/RJ-1402/2020|EPI ISL 456079|B.1.1.33|Brazil|2020-04-03	0.0003030315	South America
South America|hCoV-19/Brazil/SP-144/2020|EPI ISL 468310|B.1.1.33|Brazil|2020-03-22	South America|hCoV-19/Brazil/RJ-1402/2020|EPI ISL 456079|B.1.1.33|Brazil|2020-04-03	0.0000673250	South America
South America|hCoV-19/Peru/LIM-INS-168/2020|EPI ISL 536561|A.2|Peru|2020-03-22	South America|hCoV-19/Brazil/RJ-1402/2020|EPI ISL 456079|B.1.1.33|Brazil|2020-04-03	0.0006062564	South America
South America|hCoV-19/Chile/MA-ISPCH-15/2020|EPI ISL 445299|B.1|Chile|2020-03-22	South America|hCoV-19/Brazil/RJ-1402/2020|EPI ISL 456079|B.1.1.33|Brazil|2020-04-03	0.0003030456	South America
South America|hCoV-19/Aruba/AW-RIVM-10122/2020|EPI ISL 547449|B.40|Aruba|2020-03-22	South America|hCoV-19/Brazil/RJ-1402/2020|EPI ISL 456079|B.1.1.33|Brazil|2020-04-03	0.0005388846	South America
South America|hCoV-19/Brazil/DF-891/2020|EPI ISL 427298|B.1.1.33|Brazil|2020-03-22	South America|hCoV-19/Brazil/RJ-1402/2020|EPI ISL 456079|B.1.1.33|Brazil|2020-04-03	0.0000336609	South America
South America|hCoV-19/Colombia/BOL-INS-84730/2020|EPI ISL 497738|B.1|Colombia|2020-03-22	South America|hCoV-19/Brazil/RJ-1402/2020|EPI ISL 456079|B.1.1.33|Brazil|2020-04-03	0.0002357203	South America
South America|hCoV-19/Colombia/DC-INS-84861/2020|EPI ISL 456116|B.1.5|Colombia|2020-03-22	South America|hCoV-19/Brazil/RJ-1402/2020|EPI ISL 456079|B.1.1.33|Brazil|2020-04-03	0.0002420004	South America
South America|hCoV-19/Brazil/MG-CV49/2020|EPI ISL 429702|B.1.5|Brazil|2020-03-22	South America|hCoV-19/Brazil/RJ-1402/2020|EPI ISL 456079|B.1.1.33|Brazil|2020-04-03	0.0002778191	South America
South America|hCoV-19/Brazil/SP-L7-CD63/2020|EPI ISL 476432|B.1.255|Brazil|2020-03-22	South America|hCoV-19/Brazil/RJ-1402/2020|EPI ISL 456079|B.1.1.33|Brazil|2020-04-03	0.0003208804	South America
South America|hCoV-19/Brazil/SP-602/2020|EPI ISL 515526|B.1.1|Brazil|2020-03-23	South America|hCoV-19/Brazil/RJ-1402/2020|EPI ISL 456079|B.1.1.33|Brazil|2020-04-03	0.0001683267	South America
South America|hCoV-19/Peru/LAL-UPCH-0109/2020|EPI ISL 540986|B.1.1|Peru|2020-03-23	South America|hCoV-19/Brazil/RJ-1402/2020|EPI ISL 456079|B.1.1.33|Brazil|2020-04-03	0.0002019971	South America
South America|hCoV-19/Brazil/SP-279/2020|EPI ISL 527858|B.1.1.33|Brazil|2020-03-23	South America|hCoV-19/Brazil/RJ-1402/2020|EPI ISL 456079|B.1.1.33|Brazil|2020-04-03	0.0001009918	South America
South America|hCoV-19/Brazil/RJ-DCVN01/2020|EPI ISL 483065|B.1.3|Brazil|2020-03-23	South America|hCoV-19/Brazil/RJ-1402/2020|EPI ISL 456079|B.1.1.33|Brazil|2020-04-03	0.0004041171	South America
South America|hCoV-19/Brazil/DF-861/2020|EPI ISL 427296|B.1.1.33|Brazil|2020-03-23	South America|hCoV-19/Brazil/RJ-1402/2020|EPI ISL 456079|B.1.1.33|Brazil|2020-04-03	0.0000673232	South America
South America|hCoV-19/Brazil/DF-862/2020|EPI ISL 427297|B.1.1.33|Brazil|2020-03-23	South America|hCoV-19/Brazil/RJ-1402/2020|EPI ISL 456079|B.1.1.33|Brazil|2020-04-03	0.0000336609	South America
South America|hCoV-19/Chile/LI-ISPCH-9/2020|EPI ISL 445300|B.1.1|Chile|2020-03-23	South America|hCoV-19/Brazil/RJ-1402/2020|EPI ISL 456079|B.1.1.33|Brazil|2020-04-03	0.0001346570	South America
South America|hCoV-19/Chile/RM-ISPCH-51/2020|EPI ISL 445330|B.1|Chile|2020-03-23	South America|hCoV-19/Brazil/RJ-1402/2020|EPI ISL 456079|B.1.1.33|Brazil|2020-04-03	0.0002693770	South America
South America|hCoV-19/Chile/RM-ISPCH-50/2020|EPI ISL 445329|B|Chile|2020-03-23	South America|hCoV-19/Brazil/RJ-1402/2020|EPI ISL 456079|B.1.1.33|Brazil|2020-04-03	0.0004041474	South America
South America|hCoV-19/Chile/LI-ISPCH-8/2020|EPI ISL 445298|B.1.1|Chile|2020-03-23	South America|hCoV-19/Brazil/RJ-1402/2020|EPI ISL 456079|B.1.1.33|Brazil|2020-04-03	0.0001683428	South America
South America|hCoV-19/Colombia/CES-INS-87973/2020|EPI ISL 498153|B.1.255|Colombia|2020-03-23	South America|hCoV-19/Brazil/RJ-1402/2020|EPI ISL 456079|B.1.1.33|Brazil|2020-04-03	0.0002693860	South America
South America|hCoV-19/Colombia/QUI-INS-85082/2020|EPI ISL 497744|B|Colombia|2020-03-23	South America|hCoV-19/Brazil/RJ-1402/2020|EPI ISL 456079|B.1.1.33|Brazil|2020-04-03	0.0002020415	South America
South America|hCoV-19/Uruguay/UY-NYUMC857/2020|EPI ISL 457953|B.1.1.33|Uruguay|2020-03-23	South America|hCoV-19/Brazil/RJ-1402/2020|EPI ISL 456079|B.1.1.33|Brazil|2020-04-03	0.0000340830	South America
South America|hCoV-19/Peru/CAL-INS-137/2020|EPI ISL 536532|B.1.1.1|Peru|2020-03-23	South America|hCoV-19/Brazil/RJ-1402/2020|EPI ISL 456079|B.1.1.33|Brazil|2020-04-03	0.0002039062	South America
South America|hCoV-19/Brazil/MG-0218/2020|EPI ISL 470584|B.1.1.33|Brazil|2020-03-23	South America|hCoV-19/Brazil/RJ-1402/2020|EPI ISL 456079|B.1.1.33|Brazil|2020-04-03	0.0000342311	South America
South America|hCoV-19/Brazil/RJ-0247/2020|EPI ISL 470615|B.1.1.33|Brazil|2020-03-23	South America|hCoV-19/Brazil/RJ-1402/2020|EPI ISL 456079|B.1.1.33|Brazil|2020-04-03	0.0001029446	South America
South America|hCoV-19/Brazil/SP-L9-CD137/2020|EPI ISL 476484|B.1.1.33|Brazil|2020-03-23	South America|hCoV-19/Brazil/RJ-1402/2020|EPI ISL 456079|B.1.1.33|Brazil|2020-04-03	0.0001047040	South America
South America|hCoV-19/Brazil/SP-L7-CD70/2020|EPI ISL 476437|B.1.255|Brazil|2020-03-23	South America|hCoV-19/Brazil/RJ-1402/2020|EPI ISL 456079|B.1.1.33|Brazil|2020-04-03	0.0002795114	South America
South America|hCoV-19/Brazil/SP-L8-CD101/2020|EPI ISL 476450|B.1.1.33|Brazil|2020-03-23	South America|hCoV-19/Brazil/RJ-1402/2020|EPI ISL 456079|B.1.1.33|Brazil|2020-04-03	0.0000352281	South America
South America|hCoV-19/Brazil/CE-L11-CD196/2020|EPI ISL 476200|B.1.212|Brazil|2020-03-23	South America|hCoV-19/Brazil/RJ-1402/2020|EPI ISL 456079|B.1.1.33|Brazil|2020-04-03	0.0003203389	South America
South America|hCoV-19/Brazil/MA-IEC-162157/2020|EPI ISL 524797|B.1.1.33|Brazil|2020-03-24	South America|hCoV-19/Brazil/RJ-1402/2020|EPI ISL 456079|B.1.1.33|Brazil|2020-04-03	0.0000336608	South America
South America|hCoV-19/Brazil/SP-165/2020|EPI ISL 523963|B.1|Brazil|2020-03-24	South America|hCoV-19/Brazil/RJ-1402/2020|EPI ISL 456079|B.1.1.33|Brazil|2020-04-03	0.0002693679	South America
South America|hCoV-19/Peru/LIM-INS-019/2020|EPI ISL 491172|B.1.1.1|Peru|2020-03-24	South America|hCoV-19/Brazil/RJ-1402/2020|EPI ISL 456079|B.1.1.33|Brazil|2020-04-03	0.0002710509	South America
South America|hCoV-19/Peru/LIM-INS-022/2020|EPI ISL 491428|B.1.1.1|Peru|2020-03-24	South America|hCoV-19/Brazil/RJ-1402/2020|EPI ISL 456079|B.1.1.33|Brazil|2020-04-03	0.0002371643	South America
South America|hCoV-19/Brazil/SP-L7-CD72/2020|EPI ISL 476439|B.1.1.33|Brazil|2020-03-24	South America|hCoV-19/Brazil/RJ-1402/2020|EPI ISL 456079|B.1.1.33|Brazil|2020-04-03	0.0001019851	South America
South America|hCoV-19/Brazil/SP-L9-CD91/2020|EPI ISL 476490|B.1.255|Brazil|2020-03-24	South America|hCoV-19/Brazil/RJ-1402/2020|EPI ISL 456079|B.1.1.33|Brazil|2020-04-03	0.0003060335	South America
South America|hCoV-19/Brazil/SC-L16-CD314/2020|EPI ISL 476278|B.1.1.33|Brazil|2020-03-24	South America|hCoV-19/Brazil/RJ-1402/2020|EPI ISL 456079|B.1.1.33|Brazil|2020-04-03	0.0001020142	South America
South America|hCoV-19/Brazil/RJ-0248/2020|EPI ISL 470616|B.1.5|Brazil|2020-03-24	South America|hCoV-19/Brazil/RJ-1402/2020|EPI ISL 456079|B.1.1.33|Brazil|2020-04-03	0.0002739717	South America
South America|hCoV-19/Brazil/SP-L9-CD140/2020|EPI ISL 476487|B.1.1.33|Brazil|2020-03-24	South America|hCoV-19/Brazil/RJ-1402/2020|EPI ISL 456079|B.1.1.33|Brazil|2020-04-03	0.0000684943	South America
South America|hCoV-19/Brazil/SP-L9-CD139/2020|EPI ISL 476486|B.1.1.33|Brazil|2020-03-24	South America|hCoV-19/Brazil/RJ-1402/2020|EPI ISL 456079|B.1.1.33|Brazil|2020-04-03	0.0000351923	South America
South America|hCoV-19/Chile/MA-CMM-31600/2020|EPI ISL 459861|B.1|Chile|2020-03-25	South America|hCoV-19/Brazil/RJ-1402/2020|EPI ISL 456079|B.1.1.33|Brazil|2020-04-03	0.0002693678	South America
South America|hCoV-19/Brazil/SP-625/2020|EPI ISL 515528|B.1.1.33|Brazil|2020-03-25	South America|hCoV-19/Brazil/RJ-1402/2020|EPI ISL 456079|B.1.1.33|Brazil|2020-04-03	0.0000336609	South America
South America|hCoV-19/Brazil/RJ-818/2020|EPI ISL 427303|B.1.1.33|Brazil|2020-03-25	South America|hCoV-19/Brazil/RJ-1402/2020|EPI ISL 456079|B.1.1.33|Brazil|2020-04-03	0.0000673232	South America
South America|hCoV-19/Brazil/RJ-1111/2020|EPI ISL 456076|B.1.1.33|Brazil|2020-03-25	South America|hCoV-19/Brazil/RJ-1402/2020|EPI ISL 456079|B.1.1.33|Brazil|2020-04-03	0.0000673232	South America
South America|hCoV-19/Brazil/RJ-1119/2020|EPI ISL 456077|B.1.1.33|Brazil|2020-03-25	South America|hCoV-19/Brazil/RJ-1402/2020|EPI ISL 456079|B.1.1.33|Brazil|2020-04-03	0.0000336609	South America
South America|hCoV-19/Peru/LIM-INS-017/2020|EPI ISL 490316|B.1.255|Peru|2020-03-25	South America|hCoV-19/Brazil/RJ-1402/2020|EPI ISL 456079|B.1.1.33|Brazil|2020-04-03	0.0002710835	South America
South America|hCoV-19/Peru/LIM-INS-024/2020|EPI ISL 491429|A.2|Peru|2020-03-25	South America|hCoV-19/Brazil/RJ-1402/2020|EPI ISL 456079|B.1.1.33|Brazil|2020-04-03	0.0005762256	South America
South America|hCoV-19/Peru/LIM-INS-018/2020|EPI ISL 490975|B.1|Peru|2020-03-25	South America|hCoV-19/Brazil/RJ-1402/2020|EPI ISL 456079|B.1.1.33|Brazil|2020-04-03	0.0003388944	South America
South America|hCoV-19/Brazil/SP-636/2020|EPI ISL 515550|B.1.1.33|Brazil|2020-03-25	South America|hCoV-19/Brazil/RJ-1402/2020|EPI ISL 456079|B.1.1.33|Brazil|2020-04-03	0.0000336620	South America
South America|hCoV-19/Colombia/ANT-UdeA-200325-01/2020|EPI ISL 536399|B.1.5|Colombia|2020-03-25	South America|hCoV-19/Brazil/RJ-1402/2020|EPI ISL 456079|B.1.1.33|Brazil|2020-04-03	0.0002357026	South America
South America|hCoV-19/Colombia/MAG-INS-87968/2020|EPI ISL 498152|B.1|Colombia|2020-03-25	South America|hCoV-19/Brazil/RJ-1402/2020|EPI ISL 456079|B.1.1.33|Brazil|2020-04-03	0.0003704602	South America
South America|hCoV-19/Chile/AR-ISPCH-14/2020|EPI ISL 445348|B.1.255|Chile|2020-03-25	South America|hCoV-19/Brazil/RJ-1402/2020|EPI ISL 456079|B.1.1.33|Brazil|2020-04-03	0.0002693951	South America
South America|hCoV-19/Colombia/ATL-INS-88612/2020|EPI ISL 498155|B.1|Colombia|2020-03-25	South America|hCoV-19/Brazil/RJ-1402/2020|EPI ISL 456079|B.1.1.33|Brazil|2020-04-03	0.0002357124	South America
South America|hCoV-19/Uruguay/UY-NYUMC861/2020|EPI ISL 457957|B.1.1.1|Uruguay|2020-03-25	South America|hCoV-19/Brazil/RJ-1402/2020|EPI ISL 456079|B.1.1.33|Brazil|2020-04-03	0.0002720962	South America
South America|hCoV-19/Brazil/SP-L11-CD93/2020|EPI ISL 476204|B.1.1.33|Brazil|2020-03-25	South America|hCoV-19/Brazil/RJ-1402/2020|EPI ISL 456079|B.1.1.33|Brazil|2020-04-03	0.0001383732	South America
South America|hCoV-19/Brazil/RJ-0249/2020|EPI ISL 470617|B.1.1.33|Brazil|2020-03-25	South America|hCoV-19/Brazil/RJ-1402/2020|EPI ISL 456079|B.1.1.33|Brazil|2020-04-03	0.0000345755	South America
South America|hCoV-19/Brazil/RJ-872/2020|EPI ISL 427304|B.1.1.33|Brazil|2020-03-26	South America|hCoV-19/Brazil/RJ-1402/2020|EPI ISL 456079|B.1.1.33|Brazil|2020-04-03	0.0001009918	South America
South America|hCoV-19/Brazil/PR-5623/2020|EPI ISL 541346|B.1.3|Brazil|2020-03-26	South America|hCoV-19/Brazil/RJ-1402/2020|EPI ISL 456079|B.1.1.33|Brazil|2020-04-03	0.0004040982	South America
South America|hCoV-19/Colombia/CAL-GUR-0072/2020|EPI ISL 447734|A.2|Colombia|2020-03-26	South America|hCoV-19/Brazil/RJ-1402/2020|EPI ISL 456079|B.1.1.33|Brazil|2020-04-03	0.0006399731	South America
South America|hCoV-19/Colombia/VAC-GUR-0084/2020|EPI ISL 447735|B.1|Colombia|2020-03-26	South America|hCoV-19/Brazil/RJ-1402/2020|EPI ISL 456079|B.1.1.33|Brazil|2020-04-03	0.0002693770	South America
South America|hCoV-19/Colombia/VAC-GUR-0135/2020|EPI ISL 447737|B.1|Colombia|2020-03-26	South America|hCoV-19/Brazil/RJ-1402/2020|EPI ISL 456079|B.1.1.33|Brazil|2020-04-03	0.0003032703	South America
South America|hCoV-19/Colombia/BOY-INS-88871/2020|EPI ISL 498158|B|Colombia|2020-03-26	South America|hCoV-19/Brazil/RJ-1402/2020|EPI ISL 456079|B.1.1.33|Brazil|2020-04-03	0.0002020347	South America
South America|hCoV-19/Colombia/VAC-GUR-0094/2020|EPI ISL 447736|B.1|Colombia|2020-03-26	South America|hCoV-19/Brazil/RJ-1402/2020|EPI ISL 456079|B.1.1.33|Brazil|2020-04-03	0.0003044023	South America
South America|hCoV-19/Uruguay/UY-NYUMC863/2020|EPI ISL 457959|B|Uruguay|2020-03-26	South America|hCoV-19/Brazil/RJ-1402/2020|EPI ISL 456079|B.1.1.33|Brazil|2020-04-03	0.0005118152	South America
South America|hCoV-19/Brazil/SC-L17-CD322/2020|EPI ISL 476297|B.1.1.33|Brazil|2020-03-26	South America|hCoV-19/Brazil/RJ-1402/2020|EPI ISL 456079|B.1.1.33|Brazil|2020-04-03	0.0000339926	South America
South America|hCoV-19/Brazil/RJ-0250/2020|EPI ISL 470618|B.1.1.33|Brazil|2020-03-26	South America|hCoV-19/Brazil/RJ-1402/2020|EPI ISL 456079|B.1.1.33|Brazil|2020-04-03	0.0000340285	South America
South America|hCoV-19/Brazil/SP-L14-CD241/2020|EPI ISL 476245|B.1.1.33|Brazil|2020-03-26	South America|hCoV-19/Brazil/RJ-1402/2020|EPI ISL 456079|B.1.1.33|Brazil|2020-04-03	0.0000349488	South America
South America|hCoV-19/Argentina/PAIS-A0003/2020|EPI ISL 430795|B.1|Argentina|2020-03-26	South America|hCoV-19/Brazil/RJ-1402/2020|EPI ISL 456079|B.1.1.33|Brazil|2020-04-03	0.0003176279	South America
South America|hCoV-19/Argentina/PAIS-A0004/2020|EPI ISL 430796|B.1.5|Argentina|2020-03-27	South America|hCoV-19/Brazil/RJ-1402/2020|EPI ISL 456079|B.1.1.33|Brazil|2020-04-03	0.0003367483	South America
South America|hCoV-19/Argentina/PAIS-A0005/2020|EPI ISL 430797|B.1.1|Argentina|2020-03-27	South America|hCoV-19/Brazil/RJ-1402/2020|EPI ISL 456079|B.1.1.33|Brazil|2020-04-03	0.0001685733	South America
South America|hCoV-19/Chile/RM-CMM-32205/2020|EPI ISL 459859|B.1.5|Chile|2020-03-27	South America|hCoV-19/Brazil/RJ-1402/2020|EPI ISL 456079|B.1.1.33|Brazil|2020-04-03	0.0002356868	South America
South America|hCoV-19/Peru/LIM-INS-020/2020|EPI ISL 490976|B.1.1.1|Peru|2020-03-27	South America|hCoV-19/Brazil/RJ-1402/2020|EPI ISL 456079|B.1.1.33|Brazil|2020-04-03	0.0002372848	South America
South America|hCoV-19/Brazil/RJ-0251/2020|EPI ISL 470619|B.1|Brazil|2020-03-27	South America|hCoV-19/Brazil/RJ-1402/2020|EPI ISL 456079|B.1.1.33|Brazil|2020-04-03	0.0002397134	South America
South America|hCoV-19/Brazil/SP-L14-CD260/2020|EPI ISL 476256|B.1|Brazil|2020-03-27	South America|hCoV-19/Brazil/RJ-1402/2020|EPI ISL 456079|B.1.1.33|Brazil|2020-04-03	0.0002397874	South America
South America|hCoV-19/Brazil/SP-L14-CD242/2020|EPI ISL 476246|B.1.1.33|Brazil|2020-03-27	South America|hCoV-19/Brazil/RJ-1402/2020|EPI ISL 456079|B.1.1.33|Brazil|2020-04-03	0.0000342616	South America
South America|hCoV-19/Brazil/SP-L17-CD324/2020|EPI ISL 476298|B.1.1|Brazil|2020-03-27	South America|hCoV-19/Brazil/RJ-1402/2020|EPI ISL 456079|B.1.1.33|Brazil|2020-04-03	0.0002092484	South America
South America|hCoV-19/Brazil/SP-L17-CD327/2020|EPI ISL 476299|B.1.212|Brazil|2020-03-27	South America|hCoV-19/Brazil/RJ-1402/2020|EPI ISL 456079|B.1.1.33|Brazil|2020-04-03	0.0003517945	South America
South America|hCoV-19/Chile/RM-ISPCH-75/2020|EPI ISL 445371|B.1.5|Chile|2020-03-28	South America|hCoV-19/Brazil/RJ-1402/2020|EPI ISL 456079|B.1.1.33|Brazil|2020-04-03	0.0002693693	South America
South America|hCoV-19/Argentina/PAIS-A0006/2020|EPI ISL 430798|B.1.3|Argentina|2020-03-28	South America|hCoV-19/Brazil/RJ-1402/2020|EPI ISL 456079|B.1.1.33|Brazil|2020-04-03	0.0003704151	South America
South America|hCoV-19/Colombia/CUN-GUR-0454/2020|EPI ISL 447744|B.1.255|Colombia|2020-03-28	South America|hCoV-19/Brazil/RJ-1402/2020|EPI ISL 456079|B.1.1.33|Brazil|2020-04-03	0.0002693770	South America
South America|hCoV-19/Colombia/RIS-INS-87267/2020|EPI ISL 497745|B.1|Colombia|2020-03-28	South America|hCoV-19/Brazil/RJ-1402/2020|EPI ISL 456079|B.1.1.33|Brazil|2020-04-03	0.0002693860	South America
South America|hCoV-19/Brazil/SP-120/2020|EPI ISL 515521|B.1.1.33|Brazil|2020-03-28	South America|hCoV-19/Brazil/RJ-1402/2020|EPI ISL 456079|B.1.1.33|Brazil|2020-04-03	0.0000336722	South America
South America|hCoV-19/Brazil/PR-5622/2020|EPI ISL 541345|B.1|Brazil|2020-03-28	South America|hCoV-19/Brazil/RJ-1402/2020|EPI ISL 456079|B.1.1.33|Brazil|2020-04-03	0.0003034850	South America
South America|hCoV-19/Uruguay/UY-NYUMC865/2020|EPI ISL 457961|B|Uruguay|2020-03-28	South America|hCoV-19/Brazil/RJ-1402/2020|EPI ISL 456079|B.1.1.33|Brazil|2020-04-03	0.0005098151	South America
South America|hCoV-19/Uruguay/UY-NYUMC867/2020|EPI ISL 457963|B.1.1.1|Uruguay|2020-03-28	South America|hCoV-19/Brazil/RJ-1402/2020|EPI ISL 456079|B.1.1.33|Brazil|2020-04-03	0.0002717912	South America
South America|hCoV-19/Brazil/CE-L16-CD332/2020|EPI ISL 476281|B.1.1.33|Brazil|2020-03-28	South America|hCoV-19/Brazil/RJ-1402/2020|EPI ISL 456079|B.1.1.33|Brazil|2020-04-03	0.0000348247	South America
South America|hCoV-19/Brazil/SP-551/2020|EPI ISL 471554|B.1.1.33|Brazil|2020-03-29	South America|hCoV-19/Brazil/RJ-1402/2020|EPI ISL 456079|B.1.1.33|Brazil|2020-04-03	0.0000336609	South America
South America|hCoV-19/Colombia/NAR-GUR-0627/2020|EPI ISL 447749|B.1.1|Colombia|2020-03-29	South America|hCoV-19/Brazil/RJ-1402/2020|EPI ISL 456079|B.1.1.33|Brazil|2020-04-03	0.0001720604	South America
South America|hCoV-19/Argentina/PAIS-A0007/2020|EPI ISL 430799|B.1.5|Argentina|2020-03-30	South America|hCoV-19/Brazil/RJ-1402/2020|EPI ISL 456079|B.1.1.33|Brazil|2020-04-03	0.0002356867	South America
South America|hCoV-19/Chile/MA-ISPCH-17/2020|EPI ISL 445372|B.1|Chile|2020-03-30	South America|hCoV-19/Brazil/RJ-1402/2020|EPI ISL 456079|B.1.1.33|Brazil|2020-04-03	0.0002693679	South America
South America|hCoV-19/Colombia/HUI-GUR-0900/2020|EPI ISL 447752|B.1|Colombia|2020-03-30	South America|hCoV-19/Brazil/RJ-1402/2020|EPI ISL 456079|B.1.1.33|Brazil|2020-04-03	0.0003707090	South America
South America|hCoV-19/Colombia/CHO-GUR-0787/2020|EPI ISL 447750|B.1|Colombia|2020-03-30	South America|hCoV-19/Brazil/RJ-1402/2020|EPI ISL 456079|B.1.1.33|Brazil|2020-04-03	0.0003030700	South America
South America|hCoV-19/Brazil/RJ-899/2020|EPI ISL 456071|B.1.1.33|Brazil|2020-03-30	South America|hCoV-19/Brazil/RJ-1402/2020|EPI ISL 456079|B.1.1.33|Brazil|2020-04-03	0.0001009978	South America
South America|hCoV-19/Colombia/NAR-INS-94679/2020|EPI ISL 498162|A.2|Colombia|2020-03-30	South America|hCoV-19/Brazil/RJ-1402/2020|EPI ISL 456079|B.1.1.33|Brazil|2020-04-03	0.0006062973	South America
South America|hCoV-19/Colombia/ATL-INS-88712/2020|EPI ISL 498156|B.1.5|Colombia|2020-03-30	South America|hCoV-19/Brazil/RJ-1402/2020|EPI ISL 456079|B.1.1.33|Brazil|2020-04-03	0.0002357026	South America
South America|hCoV-19/Chile/VS-ISPCH-5/2020|EPI ISL 445337|B.1|Chile|2020-03-30	South America|hCoV-19/Brazil/RJ-1402/2020|EPI ISL 456079|B.1.1.33|Brazil|2020-04-03	0.0003030762	South America
South America|hCoV-19/Colombia/BOY-INS-88859/2020|EPI ISL 498157|B.1.255|Colombia|2020-03-30	South America|hCoV-19/Brazil/RJ-1402/2020|EPI ISL 456079|B.1.1.33|Brazil|2020-04-03	0.0002694042	South America
South America|hCoV-19/Colombia/BOL-INS-94411/2020|EPI ISL 498161|B.1|Colombia|2020-03-30	South America|hCoV-19/Brazil/RJ-1402/2020|EPI ISL 456079|B.1.1.33|Brazil|2020-04-03	0.0003030966	South America
South America|hCoV-19/Brazil/RJ-0252/2020|EPI ISL 470620|B.1.1.33|Brazil|2020-03-30	South America|hCoV-19/Brazil/RJ-1402/2020|EPI ISL 456079|B.1.1.33|Brazil|2020-04-03	0.0001019353	South America
South America|hCoV-19/Brazil/CE-L16-CD344/2020|EPI ISL 476288|B.1.5|Brazil|2020-03-30	South America|hCoV-19/Brazil/RJ-1402/2020|EPI ISL 456079|B.1.1.33|Brazil|2020-04-03	0.0002720386	South America
South America|hCoV-19/Brazil/CE-L16-CD346/2020|EPI ISL 476289|B.1.212|Brazil|2020-03-30	South America|hCoV-19/Brazil/RJ-1402/2020|EPI ISL 456079|B.1.1.33|Brazil|2020-04-03	0.0003741261	South America
South America|hCoV-19/Ecuador/HGSQ-USFQ-018/2020|EPI ISL 422563|B.1.1|Ecuador|2020-03-30	South America|hCoV-19/Brazil/RJ-1402/2020|EPI ISL 456079|B.1.1.33|Brazil|2020-04-03	0.0002070952	South America
South America|hCoV-19/Brazil/SP-L15-CD272/2020|EPI ISL 476265|B.1.255|Brazil|2020-03-30	South America|hCoV-19/Brazil/RJ-1402/2020|EPI ISL 456079|B.1.1.33|Brazil|2020-04-03	0.0002740544	South America
South America|hCoV-19/Brazil/SC-L16-CD350/2020|EPI ISL 476292|B.1.1.33|Brazil|2020-03-30	South America|hCoV-19/Brazil/RJ-1402/2020|EPI ISL 456079|B.1.1.33|Brazil|2020-04-03	0.0000342487	South America
South America|hCoV-19/Brazil/SP-L16-CD339/2020|EPI ISL 476286|B.1.1.33|Brazil|2020-03-30	South America|hCoV-19/Brazil/RJ-1402/2020|EPI ISL 456079|B.1.1.33|Brazil|2020-04-03	0.0000342522	South America
South America|hCoV-19/Brazil/SP-L15-CD274/2020|EPI ISL 476267|B.1.1|Brazil|2020-03-30	South America|hCoV-19/Brazil/RJ-1402/2020|EPI ISL 456079|B.1.1.33|Brazil|2020-04-03	0.0002076329	South America
South America|hCoV-19/Uruguay/UY-NYUMC866/2020|EPI ISL 457962|B.1.1.1|Uruguay|2020-03-30	South America|hCoV-19/Brazil/RJ-1402/2020|EPI ISL 456079|B.1.1.33|Brazil|2020-04-03	0.0002789352	South America
South America|hCoV-19/Brazil/SP-L15-CD283/2020|EPI ISL 476274|B.1.1.33|Brazil|2020-03-30	South America|hCoV-19/Brazil/RJ-1402/2020|EPI ISL 456079|B.1.1.33|Brazil|2020-04-03	0.0000697481	South America
South America|hCoV-19/Colombia/HUI-GUR-0920/2020|EPI ISL 447753|B.1.5|Colombia|2020-03-30	South America|hCoV-19/Brazil/RJ-1402/2020|EPI ISL 456079|B.1.1.33|Brazil|2020-04-03	0.0002809482	South America
South America|hCoV-19/Peru/ANC-INS-132/2020|EPI ISL 536529|B.1.1.1|Peru|2020-03-31	South America|hCoV-19/Brazil/RJ-1402/2020|EPI ISL 456079|B.1.1.33|Brazil|2020-04-03	0.0002693353	South America
South America|hCoV-19/Argentina/PAIS-A0009/2020|EPI ISL 430801|B.1.5|Argentina|2020-03-31	South America|hCoV-19/Brazil/RJ-1402/2020|EPI ISL 456079|B.1.1.33|Brazil|2020-04-03	0.0002356868	South America
South America|hCoV-19/Brazil/SP-122/2020|EPI ISL 515522|B.1.1.33|Brazil|2020-03-31	South America|hCoV-19/Brazil/RJ-1402/2020|EPI ISL 456079|B.1.1.33|Brazil|2020-04-03	0.0000336609	South America
South America|hCoV-19/Argentina/PAIS-A0011/2020|EPI ISL 430802|B.1.1|Argentina|2020-03-31	South America|hCoV-19/Brazil/RJ-1402/2020|EPI ISL 456079|B.1.1.33|Brazil|2020-04-03	0.0001346587	South America
South America|hCoV-19/Colombia/RIS-GUV-92087/2020|EPI ISL 447760|B.1.8|Colombia|2020-03-31	South America|hCoV-19/Brazil/RJ-1402/2020|EPI ISL 456079|B.1.1.33|Brazil|2020-04-03	0.0002356947	South America
South America|hCoV-19/Colombia/HUI-GUV-92061/2020|EPI ISL 447759|B.1.5|Colombia|2020-03-31	South America|hCoV-19/Brazil/RJ-1402/2020|EPI ISL 456079|B.1.1.33|Brazil|2020-04-03	0.0002357661	South America
South America|hCoV-19/Colombia/VAC-GUV-92034/2020|EPI ISL 447755|B.1.5|Colombia|2020-03-31	South America|hCoV-19/Brazil/RJ-1402/2020|EPI ISL 456079|B.1.1.33|Brazil|2020-04-03	0.0003368173	South America
South America|hCoV-19/Colombia/VAC-GUV-92042/2020|EPI ISL 447756|B.1.5|Colombia|2020-03-31	South America|hCoV-19/Brazil/RJ-1402/2020|EPI ISL 456079|B.1.1.33|Brazil|2020-04-03	0.0002694565	South America
South America|hCoV-19/Peru/ICA-INS-040/2020|EPI ISL 491462|B.1.1.1|Peru|2020-03-31	South America|hCoV-19/Brazil/RJ-1402/2020|EPI ISL 456079|B.1.1.33|Brazil|2020-04-03	0.0002710637	South America
South America|hCoV-19/Colombia/MAG-INS-95839/2020|EPI ISL 498166|B.1.255|Colombia|2020-03-31	South America|hCoV-19/Brazil/RJ-1402/2020|EPI ISL 456079|B.1.1.33|Brazil|2020-04-03	0.0003030801	South America
South America|hCoV-19/Colombia/CAU-INS-89002/2020|EPI ISL 498159|B.1|Colombia|2020-03-31	South America|hCoV-19/Brazil/RJ-1402/2020|EPI ISL 456079|B.1.1.33|Brazil|2020-04-03	0.0002020279	South America
South America|hCoV-19/Colombia/CES-INS-89781/2020|EPI ISL 498160|B.1.255|Colombia|2020-03-31	South America|hCoV-19/Brazil/RJ-1402/2020|EPI ISL 456079|B.1.1.33|Brazil|2020-04-03	0.0002693951	South America
South America|hCoV-19/Colombia/ANT-GUV-92256/2020|EPI ISL 447768|B.1|Colombia|2020-03-31	South America|hCoV-19/Brazil/RJ-1402/2020|EPI ISL 456079|B.1.1.33|Brazil|2020-04-03	0.0002695948	South America
South America|hCoV-19/Colombia/ANT-GUV-92146/2020|EPI ISL 447761|B|Colombia|2020-03-31	South America|hCoV-19/Brazil/RJ-1402/2020|EPI ISL 456079|B.1.1.33|Brazil|2020-04-03	0.0003712073	South America
South America|hCoV-19/Brazil/MA-L17-CD363/2020|EPI ISL 476309|B.1.1.33|Brazil|2020-03-31	South America|hCoV-19/Brazil/RJ-1402/2020|EPI ISL 456079|B.1.1.33|Brazil|2020-04-03	0.0000684943	South America
South America|hCoV-19/Brazil/BA-L17-CD359/2020|EPI ISL 476305|B.1.1.33|Brazil|2020-03-31	South America|hCoV-19/Brazil/RJ-1402/2020|EPI ISL 456079|B.1.1.33|Brazil|2020-04-03	0.0000684943	South America
South America|hCoV-19/Brazil/PR-L17-CD365/2020|EPI ISL 476311|B.1.1|Brazil|2020-03-31	South America|hCoV-19/Brazil/RJ-1402/2020|EPI ISL 456079|B.1.1.33|Brazil|2020-04-03	0.0001370059	South America
South America|hCoV-19/Brazil/SC-L17-CD372/2020|EPI ISL 476317|B.1.1.33|Brazil|2020-03-31	South America|hCoV-19/Brazil/RJ-1402/2020|EPI ISL 456079|B.1.1.33|Brazil|2020-04-03	0.0000345301	South America
South America|hCoV-19/Brazil/CE-L17-CD361/2020|EPI ISL 476307|B.1.212|Brazil|2020-03-31	South America|hCoV-19/Brazil/RJ-1402/2020|EPI ISL 456079|B.1.1.33|Brazil|2020-04-03	0.0003454069	South America
South America|hCoV-19/Brazil/SP-L17-CD357/2020|EPI ISL 476303|B.1.1.33|Brazil|2020-03-31	South America|hCoV-19/Brazil/RJ-1402/2020|EPI ISL 456079|B.1.1.33|Brazil|2020-04-03	0.0000690618	South America
South America|hCoV-19/Colombia/HUI-GUV-92060/2020|EPI ISL 447758|B.1.5|Colombia|2020-03-31	South America|hCoV-19/Brazil/RJ-1402/2020|EPI ISL 456079|B.1.1.33|Brazil|2020-04-03	0.0002456446	South America
South America|hCoV-19/Peru/CAL-INS-135/2020|EPI ISL 536530|B.1.1|Peru|2020-03-31	South America|hCoV-19/Brazil/RJ-1402/2020|EPI ISL 456079|B.1.1.33|Brazil|2020-04-03	0.0003177450	South America
South America|hCoV-19/Argentina/PAIS-A0012/2020|EPI ISL 430803|B.1.5|Argentina|2020-04-01	South America|hCoV-19/Brazil/RJ-1402/2020|EPI ISL 456079|B.1.1.33|Brazil|2020-04-03	0.0003030390	South America
South America|hCoV-19/Brazil/SP-137/2020|EPI ISL 515543|B.1.1.33|Brazil|2020-04-01	South America|hCoV-19/Brazil/RJ-1402/2020|EPI ISL 456079|B.1.1.33|Brazil|2020-04-03	0.0000673264	South America
South America|hCoV-19/Peru/LAM-INS-126/2020|EPI ISL 536524|C.14|Peru|2020-04-01	South America|hCoV-19/Brazil/RJ-1402/2020|EPI ISL 456079|B.1.1.33|Brazil|2020-04-03	0.0003030236	South America
South America|hCoV-19/Chile/RM-ISPCH-56/2020|EPI ISL 445352|B.1.1.33|Chile|2020-04-01	South America|hCoV-19/Brazil/RJ-1402/2020|EPI ISL 456079|B.1.1.33|Brazil|2020-04-03	0.0000336609	South America
South America|hCoV-19/Peru/JUN-INS-131/2020|EPI ISL 536528|B.1|Peru|2020-04-01	South America|hCoV-19/Brazil/RJ-1402/2020|EPI ISL 456079|B.1.1.33|Brazil|2020-04-03	0.0003704055	South America
South America|hCoV-19/Peru/LAM-INS-125/2020|EPI ISL 536523|C.14|Peru|2020-04-01	South America|hCoV-19/Brazil/RJ-1402/2020|EPI ISL 456079|B.1.1.33|Brazil|2020-04-03	0.0003367161	South America
South America|hCoV-19/Argentina/PAIS-A0013/2020|EPI ISL 430804|B.1.5|Argentina|2020-04-01	South America|hCoV-19/Brazil/RJ-1402/2020|EPI ISL 456079|B.1.1.33|Brazil|2020-04-03	0.0002356868	South America
South America|hCoV-19/Peru/LAM-INS-169/2020|EPI ISL 536562|B.1.1.1|Peru|2020-04-01	South America|hCoV-19/Brazil/RJ-1402/2020|EPI ISL 456079|B.1.1.33|Brazil|2020-04-03	0.0003030236	South America
South America|hCoV-19/Argentina/PAIS-A0014/2020|EPI ISL 430805|B.1.1|Argentina|2020-04-01	South America|hCoV-19/Brazil/RJ-1402/2020|EPI ISL 456079|B.1.1.33|Brazil|2020-04-03	0.0002022924	South America
South America|hCoV-19/Chile/RM-ISPCH-54/2020|EPI ISL 445350|B.1.1.1|Chile|2020-04-01	South America|hCoV-19/Brazil/RJ-1402/2020|EPI ISL 456079|B.1.1.33|Brazil|2020-04-03	0.0002693357	South America
South America|hCoV-19/Brazil/RJ-1065/2020|EPI ISL 456074|B.1.1.33|Brazil|2020-04-01	South America|hCoV-19/Brazil/RJ-1402/2020|EPI ISL 456079|B.1.1.33|Brazil|2020-04-03	0.0000673232	South America
South America|hCoV-19/Brazil/RJ-1056/2020|EPI ISL 456072|B.1.1.33|Brazil|2020-04-01	South America|hCoV-19/Brazil/RJ-1402/2020|EPI ISL 456079|B.1.1.33|Brazil|2020-04-03	0.0000336609	South America
South America|hCoV-19/Colombia/MAG-GVI-93457/2020|EPI ISL 447778|B.1.255|Colombia|2020-04-01	South America|hCoV-19/Brazil/RJ-1402/2020|EPI ISL 456079|B.1.1.33|Brazil|2020-04-03	0.0003030700	South America
South America|hCoV-19/Colombia/VAC-GVI-93366/2020|EPI ISL 447774|B.1|Colombia|2020-04-01	South America|hCoV-19/Brazil/RJ-1402/2020|EPI ISL 456079|B.1.1.33|Brazil|2020-04-03	0.0002694586	South America
South America|hCoV-19/Colombia/ANT-GUV-92250/2020|EPI ISL 447766|B.1|Colombia|2020-04-01	South America|hCoV-19/Brazil/RJ-1402/2020|EPI ISL 456079|B.1.1.33|Brazil|2020-04-03	0.0002694586	South America
South America|hCoV-19/Colombia/VAC-GVI-93467/2020|EPI ISL 447779|B.1.1|Colombia|2020-04-01	South America|hCoV-19/Brazil/RJ-1402/2020|EPI ISL 456079|B.1.1.33|Brazil|2020-04-03	0.0001346978	South America
South America|hCoV-19/Colombia/MAG-GVI-93450/2020|EPI ISL 447777|B.1.255|Colombia|2020-04-01	South America|hCoV-19/Brazil/RJ-1402/2020|EPI ISL 456079|B.1.1.33|Brazil|2020-04-03	0.0002694405	South America
South America|hCoV-19/Colombia/VAC-GVI-93470/2020|EPI ISL 447780|B.1|Colombia|2020-04-01	South America|hCoV-19/Brazil/RJ-1402/2020|EPI ISL 456079|B.1.1.33|Brazil|2020-04-03	0.0003032372	South America
South America|hCoV-19/Colombia/VAC-GVI-93381/2020|EPI ISL 447775|B.1|Colombia|2020-04-01	South America|hCoV-19/Brazil/RJ-1402/2020|EPI ISL 456079|B.1.1.33|Brazil|2020-04-03	0.0002695494	South America
South America|hCoV-19/Peru/LAM-INS-034/2020|EPI ISL 491459|C.14|Peru|2020-04-01	South America|hCoV-19/Brazil/RJ-1402/2020|EPI ISL 456079|B.1.1.33|Brazil|2020-04-03	0.0003049535	South America
South America|hCoV-19/Peru/LIM-INS-060/2020|EPI ISL 524473|B.1.1|Peru|2020-04-01	South America|hCoV-19/Brazil/RJ-1402/2020|EPI ISL 456079|B.1.1.33|Brazil|2020-04-03	0.0001693991	South America
South America|hCoV-19/Peru/LAM-INS-038/2020|EPI ISL 491461|C.14|Peru|2020-04-01	South America|hCoV-19/Brazil/RJ-1402/2020|EPI ISL 456079|B.1.1.33|Brazil|2020-04-03	0.0003388607	South America
South America|hCoV-19/Peru/LAM-INS-035/2020|EPI ISL 491460|B.1.1.1|Peru|2020-04-01	South America|hCoV-19/Brazil/RJ-1402/2020|EPI ISL 456079|B.1.1.33|Brazil|2020-04-03	0.0003049535	South America
South America|hCoV-19/Peru/CAJ-INS-057/2020|EPI ISL 517713|B.1.1.1|Peru|2020-04-01	South America|hCoV-19/Brazil/RJ-1402/2020|EPI ISL 456079|B.1.1.33|Brazil|2020-04-03	0.0002710637	South America
South America|hCoV-19/Chile/RM-ISPCH-53/2020|EPI ISL 449800|B.1.5|Chile|2020-04-01	South America|hCoV-19/Brazil/RJ-1402/2020|EPI ISL 456079|B.1.1.33|Brazil|2020-04-03	0.0006401857	South America
South America|hCoV-19/Brazil/RJ-1058/2020|EPI ISL 456073|B.1.1.33|Brazil|2020-04-01	South America|hCoV-19/Brazil/RJ-1402/2020|EPI ISL 456079|B.1.1.33|Brazil|2020-04-03	0.0000673286	South America
South America|hCoV-19/Colombia/VAC-GVI-93352/2020|EPI ISL 447771|B.1|Colombia|2020-04-01	South America|hCoV-19/Brazil/RJ-1402/2020|EPI ISL 456079|B.1.1.33|Brazil|2020-04-03	0.0002694042	South America
South America|hCoV-19/Colombia/COR-INS-95319/2020|EPI ISL 498163|B.1|Colombia|2020-04-01	South America|hCoV-19/Brazil/RJ-1402/2020|EPI ISL 456079|B.1.1.33|Brazil|2020-04-03	0.0002020347	South America
South America|hCoV-19/Colombia/VAC-INS-96183/2020|EPI ISL 456147|B.1|Colombia|2020-04-01	South America|hCoV-19/Brazil/RJ-1402/2020|EPI ISL 456079|B.1.1.33|Brazil|2020-04-03	0.0003032231	South America
South America|hCoV-19/Colombia/VAC-INS-96176/2020|EPI ISL 456152|B|Colombia|2020-04-01	South America|hCoV-19/Brazil/RJ-1402/2020|EPI ISL 456079|B.1.1.33|Brazil|2020-04-03	0.0005058641	South America
South America|hCoV-19/Peru/JUN-INS-127/2020|EPI ISL 536525|B.1|Peru|2020-04-01	South America|hCoV-19/Brazil/RJ-1402/2020|EPI ISL 456079|B.1.1.33|Brazil|2020-04-03	0.0002365375	South America
South America|hCoV-19/Colombia/ANT-GUV-92252/2020|EPI ISL 447767|B|Colombia|2020-04-01	South America|hCoV-19/Brazil/RJ-1402/2020|EPI ISL 456079|B.1.1.33|Brazil|2020-04-03	0.0004742855	South America
South America|hCoV-19/Colombia/CUN-GVI-93301/2020|EPI ISL 447769|B.1.255|Colombia|2020-04-01	South America|hCoV-19/Brazil/RJ-1402/2020|EPI ISL 456079|B.1.1.33|Brazil|2020-04-03	0.0003389270	South America
South America|hCoV-19/Peru/LAM-INS-170/2020|EPI ISL 536563|B.1.1.1|Peru|2020-04-01	South America|hCoV-19/Brazil/RJ-1402/2020|EPI ISL 456079|B.1.1.33|Brazil|2020-04-03	0.0003045282	South America
South America|hCoV-19/Peru/LAM-INS-171/2020|EPI ISL 536564|B.1.5|Peru|2020-04-01	South America|hCoV-19/Brazil/RJ-1402/2020|EPI ISL 456079|B.1.1.33|Brazil|2020-04-03	0.0004071541	South America
South America|hCoV-19/Brazil/PA-0227/2020|EPI ISL 470601|B.1.1.33|Brazil|2020-04-01	South America|hCoV-19/Brazil/RJ-1402/2020|EPI ISL 456079|B.1.1.33|Brazil|2020-04-03	0.0001026915	South America
South America|hCoV-19/Brazil/SC-L19-CD399/2020|EPI ISL 476324|B.1.1.33|Brazil|2020-04-01	South America|hCoV-19/Brazil/RJ-1402/2020|EPI ISL 456079|B.1.1.33|Brazil|2020-04-03	0.0000342276	South America
South America|hCoV-19/Brazil/SP-L19-CD391/2020|EPI ISL 476320|B.1.212|Brazil|2020-04-01	South America|hCoV-19/Brazil/RJ-1402/2020|EPI ISL 456079|B.1.1.33|Brazil|2020-04-03	0.0003081350	South America
South America|hCoV-19/Brazil/RS-L19-CD390/2020|EPI ISL 476319|B.1.1.33|Brazil|2020-04-01	South America|hCoV-19/Brazil/RJ-1402/2020|EPI ISL 456079|B.1.1.33|Brazil|2020-04-03	0.0001026910	South America
South America|hCoV-19/Brazil/PA-0229/2020|EPI ISL 470603|B.1.1.1|Brazil|2020-04-01	South America|hCoV-19/Brazil/RJ-1402/2020|EPI ISL 456079|B.1.1.33|Brazil|2020-04-03	0.0002738938	South America
South America|hCoV-19/Brazil/RJ-0254/2020|EPI ISL 470622|B.39|Brazil|2020-04-01	South America|hCoV-19/Brazil/RJ-1402/2020|EPI ISL 456079|B.1.1.33|Brazil|2020-04-03	0.0005480006	South America
South America|hCoV-19/Brazil/AM-0201/2020|EPI ISL 470568|B.1|Brazil|2020-04-01	South America|hCoV-19/Brazil/RJ-1402/2020|EPI ISL 456079|B.1.1.33|Brazil|2020-04-03	0.0003082697	South America
South America|hCoV-19/Peru/JUN-INS-128/2020|EPI ISL 536526|B.1.5|Peru|2020-04-01	South America|hCoV-19/Brazil/RJ-1402/2020|EPI ISL 456079|B.1.1.33|Brazil|2020-04-03	0.0003766560	South America
South America|hCoV-19/Colombia/un-CIAT-01/2020|EPI ISL 445085|B.1|Colombia|2020-04-02	South America|hCoV-19/Brazil/RJ-1402/2020|EPI ISL 456079|B.1.1.33|Brazil|2020-04-03	0.0003030596	South America
South America|hCoV-19/Argentina/PAIS-A0016/2020|EPI ISL 430807|B.1.1|Argentina|2020-04-02	South America|hCoV-19/Brazil/RJ-1402/2020|EPI ISL 456079|B.1.1.33|Brazil|2020-04-03	0.0001683236	South America
South America|hCoV-19/Brazil/SP-124/2020|EPI ISL 515523|B.1.1.33|Brazil|2020-04-02	South America|hCoV-19/Brazil/RJ-1402/2020|EPI ISL 456079|B.1.1.33|Brazil|2020-04-03	0.0000336609	South America
South America|hCoV-19/Brazil/RJ-1595/2020|EPI ISL 467346|B.39|Brazil|2020-04-02	South America|hCoV-19/Brazil/RJ-1402/2020|EPI ISL 456079|B.1.1.33|Brazil|2020-04-03	0.0007410997	South America
South America|hCoV-19/Brazil/RJ-1100/2020|EPI ISL 456075|B.1.1.33|Brazil|2020-04-02	South America|hCoV-19/Brazil/RJ-1402/2020|EPI ISL 456079|B.1.1.33|Brazil|2020-04-03	0.0000673232	South America
South America|hCoV-19/Brazil/RJ-1574/2020|EPI ISL 467345|B.1.1.33|Brazil|2020-04-02	South America|hCoV-19/Brazil/RJ-1402/2020|EPI ISL 456079|B.1.1.33|Brazil|2020-04-03	0.0000673232	South America
South America|hCoV-19/Brazil/RJ-1555/2020|EPI ISL 467344|B.39|Brazil|2020-04-02	South America|hCoV-19/Brazil/RJ-1402/2020|EPI ISL 456079|B.1.1.33|Brazil|2020-04-03	0.0006063005	South America
South America|hCoV-19/Colombia/VAC-GVI-93511/2020|EPI ISL 447785|B.1|Colombia|2020-04-02	South America|hCoV-19/Brazil/RJ-1402/2020|EPI ISL 456079|B.1.1.33|Brazil|2020-04-03	0.0002694586	South America
South America|hCoV-19/Brazil/RJ-1600/2020|EPI ISL 456082|B.1.1.33|Brazil|2020-04-02	South America|hCoV-19/Brazil/RJ-1402/2020|EPI ISL 456079|B.1.1.33|Brazil|2020-04-03	0.0000673264	South America
South America|hCoV-19/Peru/LOR-INS-058/2020|EPI ISL 514317|B.1.1|Peru|2020-04-02	South America|hCoV-19/Brazil/RJ-1402/2020|EPI ISL 456079|B.1.1.33|Brazil|2020-04-03	0.0001355099	South America
South America|hCoV-19/Chile/RM-ISPCH-57/2020|EPI ISL 445353|B.1.1|Chile|2020-04-02	South America|hCoV-19/Brazil/RJ-1402/2020|EPI ISL 456079|B.1.1.33|Brazil|2020-04-03	0.0001346632	South America
South America|hCoV-19/Chile/RM-ISPCH-55/2020|EPI ISL 445351|B.40|Chile|2020-04-02	South America|hCoV-19/Brazil/RJ-1402/2020|EPI ISL 456079|B.1.1.33|Brazil|2020-04-03	0.0005726162	South America
South America|hCoV-19/Venezuela/VEN-89312/2020|EPI ISL 476702|B.1.1|Venezuela|2020-04-02	South America|hCoV-19/Brazil/RJ-1402/2020|EPI ISL 456079|B.1.1.33|Brazil|2020-04-03	0.0001352340	South America
South America|hCoV-19/Brazil/RJ-0255/2020|EPI ISL 470623|B.1.1.33|Brazil|2020-04-02	South America|hCoV-19/Brazil/RJ-1402/2020|EPI ISL 456079|B.1.1.33|Brazil|2020-04-03	0.0000679568	South America
South America|hCoV-19/Brazil/AM-0203/2020|EPI ISL 470570|B.1.1.33|Brazil|2020-04-02	South America|hCoV-19/Brazil/RJ-1402/2020|EPI ISL 456079|B.1.1.33|Brazil|2020-04-03	0.0001026888	South America
South America|hCoV-19/Brazil/GO-L19-CD413/2020|EPI ISL 476336|B.1.5|Brazil|2020-04-02	South America|hCoV-19/Brazil/RJ-1402/2020|EPI ISL 456079|B.1.1.33|Brazil|2020-04-03	0.0002739060	South America
South America|hCoV-19/Brazil/MA-L19-CD403/2020|EPI ISL 476327|B.1.1.33|Brazil|2020-04-02	South America|hCoV-19/Brazil/RJ-1402/2020|EPI ISL 456079|B.1.1.33|Brazil|2020-04-03	0.0000684600	South America
South America|hCoV-19/Brazil/CE-L19-CD408/2020|EPI ISL 476331|B.1.212|Brazil|2020-04-02	South America|hCoV-19/Brazil/RJ-1402/2020|EPI ISL 456079|B.1.1.33|Brazil|2020-04-03	0.0003081455	South America
South America|hCoV-19/Brazil/CE-0206/2020|EPI ISL 470573|B.1.212|Brazil|2020-04-02	South America|hCoV-19/Brazil/RJ-1402/2020|EPI ISL 456079|B.1.1.33|Brazil|2020-04-03	0.0003431879	South America
South America|hCoV-19/Brazil/RS-L19-CD412/2020|EPI ISL 476335|B.1.1.33|Brazil|2020-04-02	South America|hCoV-19/Brazil/RJ-1402/2020|EPI ISL 456079|B.1.1.33|Brazil|2020-04-03	0.0000345122	South America
South America|hCoV-19/Brazil/MA-L19-CD407/2020|EPI ISL 476330|B.1.1.33|Brazil|2020-04-02	South America|hCoV-19/Brazil/RJ-1402/2020|EPI ISL 456079|B.1.1.33|Brazil|2020-04-03	0.0000691558	South America
South America|hCoV-19/Brazil/PA-0232/2020|EPI ISL 470606|B.1.1.33|Brazil|2020-04-02	South America|hCoV-19/Brazil/RJ-1402/2020|EPI ISL 456079|B.1.1.33|Brazil|2020-04-03	0.0000691597	South America
South America|hCoV-19/Brazil/AM-0204/2020|EPI ISL 470571|B.1|Brazil|2020-04-02	South America|hCoV-19/Brazil/RJ-1402/2020|EPI ISL 456079|B.1.1.33|Brazil|2020-04-03	0.0002790936	South America
South America|hCoV-19/Brazil/SP-L20-CD416/2020|EPI ISL 476351|B.1.1.33|Brazil|2020-04-02	South America|hCoV-19/Brazil/RJ-1402/2020|EPI ISL 456079|B.1.1.33|Brazil|2020-04-03	0.0000697407	South America
South America|hCoV-19/Brazil/GO-L19-CD410/2020|EPI ISL 476333|B.1.5|Brazil|2020-04-02	South America|hCoV-19/Brazil/RJ-1402/2020|EPI ISL 456079|B.1.1.33|Brazil|2020-04-03	0.0002442627	South America
South America|hCoV-19/Brazil/SP-L22-CD475/2020|EPI ISL 476374|B.1.1.33|Brazil|2020-04-02	South America|hCoV-19/Brazil/RJ-1402/2020|EPI ISL 456079|B.1.1.33|Brazil|2020-04-03	0.0000697845	South America
South America|hCoV-19/Colombia/VAC-GVI-93476/2020|EPI ISL 447782|B.1|Colombia|2020-04-02	South America|hCoV-19/Brazil/RJ-1402/2020|EPI ISL 456079|B.1.1.33|Brazil|2020-04-03	0.0002805895	South America
South America|hCoV-19/Colombia/VAC-GVI-93496/2020|EPI ISL 447784|B.1|Colombia|2020-04-02	South America|hCoV-19/Brazil/RJ-1402/2020|EPI ISL 456079|B.1.1.33|Brazil|2020-04-03	0.0002814183	South America
South America|hCoV-19/Brazil/AP-IEC-162620/2020|EPI ISL 524792|B.1.1.33|Brazil|2020-04-03	South America|hCoV-19/Brazil/RJ-1402/2020|EPI ISL 456079|B.1.1.33|Brazil|2020-04-03	0.0000673232	South America
South America|hCoV-19/Brazil/SP-177/2020|EPI ISL 523973|B.1.1.33|Brazil|2020-04-03	South America|hCoV-19/Brazil/RJ-1402/2020|EPI ISL 456079|B.1.1.33|Brazil|2020-04-03	0.0001009871	South America
South America|hCoV-19/Argentina/PAIS-A0017/2020|EPI ISL 430808|B.1.1.1|Argentina|2020-04-03	South America|hCoV-19/Brazil/RJ-1402/2020|EPI ISL 456079|B.1.1.33|Brazil|2020-04-03	0.0003030378	South America
South America|hCoV-19/Brazil/AP-IEC-162741/2020|EPI ISL 458138|B.1.1.33|Brazil|2020-04-03	South America|hCoV-19/Brazil/RJ-1402/2020|EPI ISL 456079|B.1.1.33|Brazil|2020-04-03	0.0001009871	South America
South America|hCoV-19/Colombia/VAC-GVI-93534/2020|EPI ISL 447786|B.1|Colombia|2020-04-03	South America|hCoV-19/Brazil/RJ-1402/2020|EPI ISL 456079|B.1.1.33|Brazil|2020-04-03	0.0002693679	South America
South America|hCoV-19/Colombia/VAC-GVI-93538/2020|EPI ISL 447790|B.1|Colombia|2020-04-03	South America|hCoV-19/Brazil/RJ-1402/2020|EPI ISL 456079|B.1.1.33|Brazil|2020-04-03	0.0003368697	South America
South America|hCoV-19/Colombia/VAC-GVI-93537/2020|EPI ISL 447789|B.1.1|Colombia|2020-04-03	South America|hCoV-19/Brazil/RJ-1402/2020|EPI ISL 456079|B.1.1.33|Brazil|2020-04-03	0.0002357368	South America
South America|hCoV-19/Brazil/SP-01/2020|EPI ISL 412964|B.1.5|Brazil|2020-02-25	South America|hCoV-19/Colombia/VAC-GVI-97210/2020|EPI ISL 447794|B.1.1|Colombia|2020-04-03	0.0001683616	South America
South America|hCoV-19/Brazil/SP-02/2020|EPI ISL 413016|B|Brazil|2020-02-28	South America|hCoV-19/Colombia/VAC-GVI-97210/2020|EPI ISL 447794|B.1.1|Colombia|2020-04-03	0.0004715630	South America
South America|hCoV-19/Brazil/SP-06/2020|EPI ISL 414015|B.1.5|Brazil|2020-02-29	South America|hCoV-19/Colombia/VAC-GVI-97210/2020|EPI ISL 447794|B.1.1|Colombia|2020-04-03	0.0001683616	South America
South America|hCoV-19/Brazil/ES-225/2020|EPI ISL 415128|B.40|Brazil|2020-02-29	South America|hCoV-19/Colombia/VAC-GVI-97210/2020|EPI ISL 447794|B.1.1|Colombia|2020-04-03	0.0005053044	South America
South America|hCoV-19/Argentina/PAIS-A0001/2020|EPI ISL 430793|B.1.1|Argentina|2020-03-01	South America|hCoV-19/Colombia/VAC-GVI-97210/2020|EPI ISL 447794|B.1.1|Colombia|2020-04-03	0.0001371852	South America
South America|hCoV-19/Brazil/SP-03/2020|EPI ISL 414014|B.1.1|Brazil|2020-03-02	South America|hCoV-19/Colombia/VAC-GVI-97210/2020|EPI ISL 447794|B.1.1|Colombia|2020-04-03	0.0001010025	South America
South America|hCoV-19/Brazil/SP-11/2020|EPI ISL 416033|B.3|Brazil|2020-03-03	South America|hCoV-19/Colombia/VAC-GVI-97210/2020|EPI ISL 447794|B.1.1|Colombia|2020-04-03	0.0003704736	South America
South America|hCoV-19/Brazil/SP-07/2020|EPI ISL 416028|B.1.1|Brazil|2020-03-03	South America|hCoV-19/Colombia/VAC-GVI-97210/2020|EPI ISL 447794|B.1.1|Colombia|2020-04-03	0.0001010025	South America
South America|hCoV-19/Chile/RM-ISPCH-1/2020|EPI ISL 414579|A.2|Chile|2020-03-03	South America|hCoV-19/Colombia/VAC-GVI-97210/2020|EPI ISL 447794|B.1.1|Colombia|2020-04-03	0.0005389712	South America
South America|hCoV-19/Brazil/SP-09/2020|EPI ISL 416031|B.1.5|Brazil|2020-03-04	South America|hCoV-19/Colombia/VAC-GVI-97210/2020|EPI ISL 447794|B.1.1|Colombia|2020-04-03	0.0001683616	South America
South America|hCoV-19/Brazil/SP-08/2020|EPI ISL 416029|B.1.1|Brazil|2020-03-04	South America|hCoV-19/Colombia/VAC-GVI-97210/2020|EPI ISL 447794|B.1.1|Colombia|2020-04-03	0.0001010025	South America
South America|hCoV-19/Brazil/SP-10/2020|EPI ISL 416032|B|Brazil|2020-03-04	South America|hCoV-19/Colombia/VAC-GVI-97210/2020|EPI ISL 447794|B.1.1|Colombia|2020-04-03	0.0004041600	South America
South America|hCoV-19/Brazil/SP-04/2020|EPI ISL 414017|B.1.1|Brazil|2020-03-04	South America|hCoV-19/Colombia/VAC-GVI-97210/2020|EPI ISL 447794|B.1.1|Colombia|2020-04-03	0.0001010025	South America
South America|hCoV-19/Brazil/SP-12/2020|EPI ISL 416034|B.1.1|Brazil|2020-03-04	South America|hCoV-19/Colombia/VAC-GVI-97210/2020|EPI ISL 447794|B.1.1|Colombia|2020-04-03	0.0001346828	South America
South America|hCoV-19/Brazil/RJ-314/2020|EPI ISL 414045|B.1.5|Brazil|2020-03-04	South America|hCoV-19/Colombia/VAC-GVI-97210/2020|EPI ISL 447794|B.1.1|Colombia|2020-04-03	0.0001683672	South America
South America|hCoV-19/Brazil/BA-312/2020|EPI ISL 415105|B.1.1|Brazil|2020-03-04	South America|hCoV-19/Colombia/VAC-GVI-97210/2020|EPI ISL 447794|B.1.1|Colombia|2020-04-03	0.0001346929	South America
South America|hCoV-19/Brazil/SP-13/2020|EPI ISL 416035|B.1.1|Brazil|2020-03-05	South America|hCoV-19/Colombia/VAC-GVI-97210/2020|EPI ISL 447794|B.1.1|Colombia|2020-04-03	0.0001010025	South America
South America|hCoV-19/Chile/LL-ISPCH-1/2020|EPI ISL 445246|B.1.5|Chile|2020-03-05	South America|hCoV-19/Colombia/VAC-GVI-97210/2020|EPI ISL 447794|B.1.1|Colombia|2020-04-03	0.0001683616	South America
South America|hCoV-19/Chile/RM-ISPCH-2/2020|EPI ISL 414580|B.1.1|Chile|2020-03-05	South America|hCoV-19/Colombia/VAC-GVI-97210/2020|EPI ISL 447794|B.1.1|Colombia|2020-04-03	0.0001010025	South America
South America|hCoV-19/Brazil/RJ-352/2020|EPI ISL 427299|A.2|Brazil|2020-03-05	South America|hCoV-19/Colombia/VAC-GVI-97210/2020|EPI ISL 447794|B.1.1|Colombia|2020-04-03	0.0005726652	South America
South America|hCoV-19/Brazil/BA-510/2020|EPI ISL 427293|B.1.1|Brazil|2020-03-06	South America|hCoV-19/Colombia/VAC-GVI-97210/2020|EPI ISL 447794|B.1.1|Colombia|2020-04-03	0.0001346793	South America
South America|hCoV-19/Chile/RM-MSHS-op2d1/2020|EPI ISL 415658|A.2|Chile|2020-03-06	South America|hCoV-19/Colombia/VAC-GVI-97210/2020|EPI ISL 447794|B.1.1|Colombia|2020-04-03	0.0005389530	South America
South America|hCoV-19/Peru/ARE-INS-026/2020|EPI ISL 491431|B.1|Peru|2020-03-06	South America|hCoV-19/Colombia/VAC-GVI-97210/2020|EPI ISL 447794|B.1.1|Colombia|2020-04-03	0.0002372052	South America
South America|hCoV-19/Chile/RM-ISPCH-3/2020|EPI ISL 445245|A.2|Chile|2020-03-06	South America|hCoV-19/Colombia/VAC-GVI-97210/2020|EPI ISL 447794|B.1.1|Colombia|2020-04-03	0.0005389712	South America
South America|hCoV-19/Colombia/DC-INS-78390/2020|EPI ISL 418262|B.1.1|Colombia|2020-03-06	South America|hCoV-19/Colombia/VAC-GVI-97210/2020|EPI ISL 447794|B.1.1|Colombia|2020-04-03	0.0001040064	South America
South America|hCoV-19/Argentina/C121/2020|EPI ISL 420600|B.1.1|Argentina|2020-03-07	South America|hCoV-19/Colombia/VAC-GVI-97210/2020|EPI ISL 447794|B.1.1|Colombia|2020-04-03	0.0000673335	South America
South America|hCoV-19/Chile/RM-MSHS-op3d1/2020|EPI ISL 415660|A.2|Chile|2020-03-07	South America|hCoV-19/Colombia/VAC-GVI-97210/2020|EPI ISL 447794|B.1.1|Colombia|2020-04-03	0.0005389530	South America
South America|hCoV-19/Peru/ARE-INS-087/2020|EPI ISL 516626|B.1|Peru|2020-03-07	South America|hCoV-19/Colombia/VAC-GVI-97210/2020|EPI ISL 447794|B.1.1|Colombia|2020-04-03	0.0002711105	South America
South America|hCoV-19/Chile/RM-MSHS-op4d1/2020|EPI ISL 415661|A.2|Chile|2020-03-08	South America|hCoV-19/Colombia/VAC-GVI-97210/2020|EPI ISL 447794|B.1.1|Colombia|2020-04-03	0.0005389531	South America
South America|hCoV-19/Chile/RM-ISPCH-4/2020|EPI ISL 445247|A.2|Chile|2020-03-08	South America|hCoV-19/Colombia/VAC-GVI-97210/2020|EPI ISL 447794|B.1.1|Colombia|2020-04-03	0.0006064262	South America
South America|hCoV-19/Brazil/MG-CV4/2020|EPI ISL 429667|B.1.255|Brazil|2020-03-09	South America|hCoV-19/Colombia/VAC-GVI-97210/2020|EPI ISL 447794|B.1.1|Colombia|2020-04-03	0.0002694091	South America
South America|hCoV-19/Chile/RM-ISPCH-6/2020|EPI ISL 445249|B|Chile|2020-03-09	South America|hCoV-19/Colombia/VAC-GVI-97210/2020|EPI ISL 447794|B.1.1|Colombia|2020-04-03	0.0003704891	South America
South America|hCoV-19/Chile/RM-ISPCH-9/2020|EPI ISL 445252|B.1.5|Chile|2020-03-09	South America|hCoV-19/Colombia/VAC-GVI-97210/2020|EPI ISL 447794|B.1.1|Colombia|2020-04-03	0.0002357338	South America
South America|hCoV-19/Chile/RM-ISPCH-7/2020|EPI ISL 445250|B.1.5|Chile|2020-03-09	South America|hCoV-19/Colombia/VAC-GVI-97210/2020|EPI ISL 447794|B.1.1|Colombia|2020-04-03	0.0002020436	South America
South America|hCoV-19/Peru/HUC-INS-008/2020|EPI ISL 489839|B.1.5|Peru|2020-03-09	South America|hCoV-19/Colombia/VAC-GVI-97210/2020|EPI ISL 447794|B.1.1|Colombia|2020-04-03	0.0002033099	South America
South America|hCoV-19/Peru/ICA-INS-012/2020|EPI ISL 489989|B.1.5|Peru|2020-03-09	South America|hCoV-19/Colombia/VAC-GVI-97210/2020|EPI ISL 447794|B.1.1|Colombia|2020-04-03	0.0002372064	South America
South America|hCoV-19/Chile/RM-ISPCH-5/2020|EPI ISL 445248|B.1.5|Chile|2020-03-09	South America|hCoV-19/Colombia/VAC-GVI-97210/2020|EPI ISL 447794|B.1.1|Colombia|2020-04-03	0.0002020504	South America
South America|hCoV-19/Brazil/SP-L12-CD28/2020|EPI ISL 476221|B.1.1.33|Brazil|2020-03-09	South America|hCoV-19/Colombia/VAC-GVI-97210/2020|EPI ISL 447794|B.1.1|Colombia|2020-04-03	0.0001360007	South America
South America|hCoV-19/Ecuador/HEE-01/2020|EPI ISL 417482|B|Ecuador|2020-03-09	South America|hCoV-19/Colombia/VAC-GVI-97210/2020|EPI ISL 447794|B.1.1|Colombia|2020-04-03	0.0003852613	South America
South America|hCoV-19/Chile/RM-ISPCH-8/2020|EPI ISL 445251|B.1.1|Chile|2020-03-10	South America|hCoV-19/Colombia/VAC-GVI-97210/2020|EPI ISL 447794|B.1.1|Colombia|2020-04-03	0.0001683450	South America
South America|hCoV-19/Peru/LIM-010/2020|EPI ISL 415787|B.1.1|Peru|2020-03-10	South America|hCoV-19/Colombia/VAC-GVI-97210/2020|EPI ISL 447794|B.1.1|Colombia|2020-04-03	0.0001346765	South America
South America|hCoV-19/Chile/RM-ISPCH-16/2020|EPI ISL 445259|A.2|Chile|2020-03-10	South America|hCoV-19/Colombia/VAC-GVI-97210/2020|EPI ISL 447794|B.1.1|Colombia|2020-04-03	0.0005389530	South America
South America|hCoV-19/Chile/RM-ISPCH-10/2020|EPI ISL 445253|B.1.255|Chile|2020-03-10	South America|hCoV-19/Colombia/VAC-GVI-97210/2020|EPI ISL 447794|B.1.1|Colombia|2020-04-03	0.0002357277	South America
South America|hCoV-19/Chile/RM-ISPCH-12/2020|EPI ISL 445255|B.1.1.10|Chile|2020-03-10	South America|hCoV-19/Colombia/VAC-GVI-97210/2020|EPI ISL 447794|B.1.1|Colombia|2020-04-03	0.0001683494	South America
South America|hCoV-19/Brazil/SC-769/2020|EPI ISL 427306|B.1|Brazil|2020-03-10	South America|hCoV-19/Colombia/VAC-GVI-97210/2020|EPI ISL 447794|B.1.1|Colombia|2020-04-03	0.0002357277	South America
South America|hCoV-19/Brazil/SC-766/2020|EPI ISL 427305|B.6|Brazil|2020-03-10	South America|hCoV-19/Colombia/VAC-GVI-97210/2020|EPI ISL 447794|B.1.1|Colombia|2020-04-03	0.0005052572	South America
South America|hCoV-19/Peru/LIM-INS-016/2020|EPI ISL 490315|B.1.1|Peru|2020-03-10	South America|hCoV-19/Colombia/VAC-GVI-97210/2020|EPI ISL 447794|B.1.1|Colombia|2020-04-03	0.0001355268	South America
South America|hCoV-19/Chile/RM-ISPCH-13/2020|EPI ISL 445256|B.1.1|Chile|2020-03-10	South America|hCoV-19/Colombia/VAC-GVI-97210/2020|EPI ISL 447794|B.1.1|Colombia|2020-04-03	0.0001683720	South America
South America|hCoV-19/Chile/RM-ISPCH-18/2020|EPI ISL 445261|B.1.5|Chile|2020-03-11	South America|hCoV-19/Colombia/VAC-GVI-97210/2020|EPI ISL 447794|B.1.1|Colombia|2020-04-03	0.0002357338	South America
South America|hCoV-19/Peru/LIM-INS-160/2020|EPI ISL 536553|B.1.5|Peru|2020-03-11	South America|hCoV-19/Colombia/VAC-GVI-97210/2020|EPI ISL 447794|B.1.1|Colombia|2020-04-03	0.0004042187	South America
South America|hCoV-19/Chile/BI-ISPCH-3/2020|EPI ISL 445332|B.1.5|Chile|2020-03-11	South America|hCoV-19/Colombia/VAC-GVI-97210/2020|EPI ISL 447794|B.1.1|Colombia|2020-04-03	0.0002694160	South America
South America|hCoV-19/Chile/RM-ISPCH-22/2020|EPI ISL 445265|B.1.5|Chile|2020-03-11	South America|hCoV-19/Colombia/VAC-GVI-97210/2020|EPI ISL 447794|B.1.1|Colombia|2020-04-03	0.0002020436	South America
South America|hCoV-19/Brazil/RJ-477/2020|EPI ISL 427300|B.1.1|Brazil|2020-03-11	South America|hCoV-19/Colombia/VAC-GVI-97210/2020|EPI ISL 447794|B.1.1|Colombia|2020-04-03	0.0001010051	South America
South America|hCoV-19/Chile/RM-ISPCH-19/2020|EPI ISL 445262|B.1.5|Chile|2020-03-11	South America|hCoV-19/Colombia/VAC-GVI-97210/2020|EPI ISL 447794|B.1.1|Colombia|2020-04-03	0.0002020478	South America
South America|hCoV-19/Brazil/RJ-477i/2020|EPI ISL 427301|B.1.1|Brazil|2020-03-11	South America|hCoV-19/Colombia/VAC-GVI-97210/2020|EPI ISL 447794|B.1.1|Colombia|2020-04-03	0.0001010051	South America
South America|hCoV-19/Peru/LIM-INS-011/2020|EPI ISL 489988|A.2|Peru|2020-03-11	South America|hCoV-19/Colombia/VAC-GVI-97210/2020|EPI ISL 447794|B.1.1|Colombia|2020-04-03	0.0005423321	South America
South America|hCoV-19/Peru/LIM-INS-015/2020|EPI ISL 490209|B.1.5|Peru|2020-03-11	South America|hCoV-19/Colombia/VAC-GVI-97210/2020|EPI ISL 447794|B.1.1|Colombia|2020-04-03	0.0003728311	South America
South America|hCoV-19/Peru/LIM-INS-006/2020|EPI ISL 489838|B.1.1|Peru|2020-03-11	South America|hCoV-19/Colombia/VAC-GVI-97210/2020|EPI ISL 447794|B.1.1|Colombia|2020-04-03	0.0001016354	South America
South America|hCoV-19/Chile/RM-ISPCH-15/2020|EPI ISL 445258|A.2|Chile|2020-03-11	South America|hCoV-19/Colombia/VAC-GVI-97210/2020|EPI ISL 447794|B.1.1|Colombia|2020-04-03	0.0005389712	South America
South America|hCoV-19/Chile/RM-ISPCH-17/2020|EPI ISL 445260|A.2|Chile|2020-03-11	South America|hCoV-19/Colombia/VAC-GVI-97210/2020|EPI ISL 447794|B.1.1|Colombia|2020-04-03	0.0006063695	South America
South America|hCoV-19/Chile/RM-ISPCH-20/2020|EPI ISL 445263|B.1.5|Chile|2020-03-11	South America|hCoV-19/Colombia/VAC-GVI-97210/2020|EPI ISL 447794|B.1.1|Colombia|2020-04-03	0.0002020572	South America
South America|hCoV-19/Brazil/MG-CV12/2020|EPI ISL 429674|B.1|Brazil|2020-03-11	South America|hCoV-19/Colombia/VAC-GVI-97210/2020|EPI ISL 447794|B.1.1|Colombia|2020-04-03	0.0003184013	South America
South America|hCoV-19/Chile/BI-ISPCH-2/2020|EPI ISL 445331|B.1.1|Chile|2020-03-12	South America|hCoV-19/Colombia/VAC-GVI-97210/2020|EPI ISL 447794|B.1.1|Colombia|2020-04-03	0.0001010051	South America
South America|hCoV-19/Chile/BI-ISPCH-2-2/2020|EPI ISL 445333|B.1.5|Chile|2020-03-12	South America|hCoV-19/Colombia/VAC-GVI-97210/2020|EPI ISL 447794|B.1.1|Colombia|2020-04-03	0.0002357228	South America
South America|hCoV-19/Chile/RM-ISPCH-21/2020|EPI ISL 445264|B.1.1.10|Chile|2020-03-12	South America|hCoV-19/Colombia/VAC-GVI-97210/2020|EPI ISL 447794|B.1.1|Colombia|2020-04-03	0.0001683494	South America
South America|hCoV-19/Brazil/SE-6535/2020|EPI ISL 541375|B.1.5|Brazil|2020-03-12	South America|hCoV-19/Colombia/VAC-GVI-97210/2020|EPI ISL 447794|B.1.1|Colombia|2020-04-03	0.0002357338	South America
South America|hCoV-19/Brazil/SC-770/2020|EPI ISL 541370|B.1.1.33|Brazil|2020-03-12	South America|hCoV-19/Colombia/VAC-GVI-97210/2020|EPI ISL 447794|B.1.1|Colombia|2020-04-03	0.0001683494	South America
South America|hCoV-19/Chile/ML-CMM-25343/2020|EPI ISL 459863|A|Chile|2020-03-12	South America|hCoV-19/Colombia/VAC-GVI-97210/2020|EPI ISL 447794|B.1.1|Colombia|2020-04-03	0.0003704794	South America
South America|hCoV-19/Colombia/DC-INS-79190/2020|EPI ISL 456120|B.1.5|Colombia|2020-03-12	South America|hCoV-19/Colombia/VAC-GVI-97210/2020|EPI ISL 447794|B.1.1|Colombia|2020-04-03	0.0002373610	South America
South America|hCoV-19/Brazil/UN-HIAE-SP03/2020|EPI ISL 486427|B.1.1.33|Brazil|2020-03-13	South America|hCoV-19/Colombia/VAC-GVI-97210/2020|EPI ISL 447794|B.1.1|Colombia|2020-04-03	0.0002356935	South America
South America|hCoV-19/Peru/LIM-INS-150/2020|EPI ISL 536545|B|Peru|2020-03-13	South America|hCoV-19/Colombia/VAC-GVI-97210/2020|EPI ISL 447794|B.1.1|Colombia|2020-04-03	0.0004378702	South America
South America|hCoV-19/Chile/BI-ISPCH-1/2020|EPI ISL 445271|B.1.1|Chile|2020-03-13	South America|hCoV-19/Colombia/VAC-GVI-97210/2020|EPI ISL 447794|B.1.1|Colombia|2020-04-03	0.0001010051	South America
South America|hCoV-19/Aruba/AW-RIVM-10101/2020|EPI ISL 547445|B.40|Aruba|2020-03-13	South America|hCoV-19/Colombia/VAC-GVI-97210/2020|EPI ISL 447794|B.1.1|Colombia|2020-04-03	0.0005052704	South America
South America|hCoV-19/Brazil/MG-CV6/2020|EPI ISL 429669|B.1|Brazil|2020-03-13	South America|hCoV-19/Colombia/VAC-GVI-97210/2020|EPI ISL 447794|B.1.1|Colombia|2020-04-03	0.0002694091	South America
South America|hCoV-19/Brazil/DF-615i/2020|EPI ISL 427294|B.1.1.33|Brazil|2020-03-13	South America|hCoV-19/Colombia/VAC-GVI-97210/2020|EPI ISL 447794|B.1.1|Colombia|2020-04-03	0.0001346730	South America
South America|hCoV-19/Brazil/SC-771/2020|EPI ISL 541371|B.1.5|Brazil|2020-03-13	South America|hCoV-19/Colombia/VAC-GVI-97210/2020|EPI ISL 447794|B.1.1|Colombia|2020-04-03	0.0002021457	South America
South America|hCoV-19/Peru/LAM-INS-073/2020|EPI ISL 523994|B.1.1|Peru|2020-03-13	South America|hCoV-19/Colombia/VAC-GVI-97210/2020|EPI ISL 447794|B.1.1|Colombia|2020-04-03	0.0001693999	South America
South America|hCoV-19/Peru/CAJ-INS-061/2020|EPI ISL 517770|B.1.1.1|Peru|2020-03-13	South America|hCoV-19/Colombia/VAC-GVI-97210/2020|EPI ISL 447794|B.1.1|Colombia|2020-04-03	0.0002032966	South America
South America|hCoV-19/Brazil/DF-0001/2020|EPI ISL 426580|B.1.1|Brazil|2020-03-13	South America|hCoV-19/Colombia/VAC-GVI-97210/2020|EPI ISL 447794|B.1.1|Colombia|2020-04-03	0.0001015976	South America
South America|hCoV-19/Brazil/GO-0207/2020|EPI ISL 470574|B.40|Brazil|2020-03-13	South America|hCoV-19/Colombia/VAC-GVI-97210/2020|EPI ISL 447794|B.1.1|Colombia|2020-04-03	0.0004795042	South America
South America|hCoV-19/Brazil/MG-CV8/2020|EPI ISL 429671|B.1.1|Brazil|2020-03-13	South America|hCoV-19/Colombia/VAC-GVI-97210/2020|EPI ISL 447794|B.1.1|Colombia|2020-04-03	0.0003104706	South America
South America|hCoV-19/Chile/MA-ISPCH-1/2020|EPI ISL 445268|B.1.98|Chile|2020-03-14	South America|hCoV-19/Colombia/VAC-GVI-97210/2020|EPI ISL 447794|B.1.1|Colombia|2020-04-03	0.0002020383	South America
South America|hCoV-19/Brazil/RN-IEC-162277/2020|EPI ISL 524798|B.1.1.33|Brazil|2020-03-14	South America|hCoV-19/Colombia/VAC-GVI-97210/2020|EPI ISL 447794|B.1.1|Colombia|2020-04-03	0.0001346730	South America
South America|hCoV-19/Peru/LIM-INS-159/2020|EPI ISL 536552|B.1.1|Peru|2020-03-14	South America|hCoV-19/Colombia/VAC-GVI-97210/2020|EPI ISL 447794|B.1.1|Colombia|2020-04-03	0.0000673335	South America
South America|hCoV-19/Peru/LIM-INS-147/2020|EPI ISL 536542|B.1.1|Peru|2020-03-14	South America|hCoV-19/Colombia/VAC-GVI-97210/2020|EPI ISL 447794|B.1.1|Colombia|2020-04-03	0.0001346730	South America
South America|hCoV-19/Chile/RM-CMM-23741/2020|EPI ISL 468752|B.1.1.33|Chile|2020-03-14	South America|hCoV-19/Colombia/VAC-GVI-97210/2020|EPI ISL 447794|B.1.1|Colombia|2020-04-03	0.0001346730	South America
South America|hCoV-19/Chile/AR-ISPCH-1/2020|EPI ISL 445270|B.1.1|Chile|2020-03-14	South America|hCoV-19/Colombia/VAC-GVI-97210/2020|EPI ISL 447794|B.1.1|Colombia|2020-04-03	0.0001346828	South America
South America|hCoV-19/Chile/VS-ISPCH-2/2020|EPI ISL 445285|B.1.255|Chile|2020-03-14	South America|hCoV-19/Colombia/VAC-GVI-97210/2020|EPI ISL 447794|B.1.1|Colombia|2020-04-03	0.0002357356	South America
South America|hCoV-19/Chile/RM-ISPCH-24/2020|EPI ISL 445303|B|Chile|2020-03-14	South America|hCoV-19/Colombia/VAC-GVI-97210/2020|EPI ISL 447794|B.1.1|Colombia|2020-04-03	0.0004378997	South America
South America|hCoV-19/Colombia/ATL-INS-79743/2020|EPI ISL 456145|B.1.5|Colombia|2020-03-14	South America|hCoV-19/Colombia/VAC-GVI-97210/2020|EPI ISL 447794|B.1.1|Colombia|2020-04-03	0.0002040357	South America
South America|hCoV-19/Brazil/MG-0211/2020|EPI ISL 470578|B.1.1|Brazil|2020-03-14	South America|hCoV-19/Colombia/VAC-GVI-97210/2020|EPI ISL 447794|B.1.1|Colombia|2020-04-03	0.0001037546	South America
South America|hCoV-19/Colombia/VAC-INS-79773/2020|EPI ISL 456134|B.1.5|Colombia|2020-03-14	South America|hCoV-19/Colombia/VAC-GVI-97210/2020|EPI ISL 447794|B.1.1|Colombia|2020-04-03	0.0002080319	South America
South America|hCoV-19/Colombia/VAC-INS-79779/2020|EPI ISL 456135|B.1.5|Colombia|2020-03-14	South America|hCoV-19/Colombia/VAC-GVI-97210/2020|EPI ISL 447794|B.1.1|Colombia|2020-04-03	0.0002083426	South America
South America|hCoV-19/Brazil/MG-0212/2020|EPI ISL 470579|B.1.5|Brazil|2020-03-14	South America|hCoV-19/Colombia/VAC-GVI-97210/2020|EPI ISL 447794|B.1.1|Colombia|2020-04-03	0.0001769082	South America
South America|hCoV-19/Brazil/CE-L10-CD171/2020|EPI ISL 476184|B.1.5|Brazil|2020-03-14	South America|hCoV-19/Colombia/VAC-GVI-97210/2020|EPI ISL 447794|B.1.1|Colombia|2020-04-03	0.0002493771	South America
South America|hCoV-19/Colombia/VAC-INS-79929/2020|EPI ISL 456136|B.1|Colombia|2020-03-14	South America|hCoV-19/Colombia/VAC-GVI-97210/2020|EPI ISL 447794|B.1.1|Colombia|2020-04-03	0.0002826906	South America
South America|hCoV-19/Chile/BI-CMM-25338/2020|EPI ISL 468760|B.1.1|Chile|2020-03-15	South America|hCoV-19/Colombia/VAC-GVI-97210/2020|EPI ISL 447794|B.1.1|Colombia|2020-04-03	0.0001010051	South America
South America|hCoV-19/Chile/LI-ISPCH-3/2020|EPI ISL 445275|B.1.1|Chile|2020-03-15	South America|hCoV-19/Colombia/VAC-GVI-97210/2020|EPI ISL 447794|B.1.1|Colombia|2020-04-03	0.0001346828	South America
South America|hCoV-19/Colombia/VAC-INS-79965/2020|EPI ISL 456150|B.1.5|Colombia|2020-03-15	South America|hCoV-19/Colombia/VAC-GVI-97210/2020|EPI ISL 447794|B.1.1|Colombia|2020-04-03	0.0002694160	South America
South America|hCoV-19/Chile/RM-CMM-27991/2020|EPI ISL 459857|B.1.5|Chile|2020-03-15	South America|hCoV-19/Colombia/VAC-GVI-97210/2020|EPI ISL 447794|B.1.1|Colombia|2020-04-03	0.0002020436	South America
South America|hCoV-19/Chile/LI-ISPCH-2/2020|EPI ISL 445274|B|Chile|2020-03-15	South America|hCoV-19/Colombia/VAC-GVI-97210/2020|EPI ISL 447794|B.1.1|Colombia|2020-04-03	0.0003368033	South America
South America|hCoV-19/Chile/LI-ISPCH-4/2020|EPI ISL 445276|B.1.1|Chile|2020-03-15	South America|hCoV-19/Colombia/VAC-GVI-97210/2020|EPI ISL 447794|B.1.1|Colombia|2020-04-03	0.0001346873	South America
South America|hCoV-19/Chile/MA-ISPCH-2/2020|EPI ISL 445269|B.1.98|Chile|2020-03-15	South America|hCoV-19/Colombia/VAC-GVI-97210/2020|EPI ISL 447794|B.1.1|Colombia|2020-04-03	0.0002020452	South America
South America|hCoV-19/Chile/VS-ISPCH-1/2020|EPI ISL 445272|B.1.5|Chile|2020-03-15	South America|hCoV-19/Colombia/VAC-GVI-97210/2020|EPI ISL 447794|B.1.1|Colombia|2020-04-03	0.0002020452	South America
South America|hCoV-19/Colombia/SAN-INS-80123/2020|EPI ISL 456149|B.1.1|Colombia|2020-03-15	South America|hCoV-19/Colombia/VAC-GVI-97210/2020|EPI ISL 447794|B.1.1|Colombia|2020-04-03	0.0001010467	South America
South America|hCoV-19/Brazil/RJ-MD63-1b/2020|EPI ISL 528638|B.1.1.33|Brazil|2020-03-16	South America|hCoV-19/Colombia/VAC-GVI-97210/2020|EPI ISL 447794|B.1.1|Colombia|2020-04-03	0.0001346730	South America
South America|hCoV-19/Chile/LI-ISPCH-1/2020|EPI ISL 445273|B.1.5|Chile|2020-03-16	South America|hCoV-19/Colombia/VAC-GVI-97210/2020|EPI ISL 447794|B.1.1|Colombia|2020-04-03	0.0002694160	South America
South America|hCoV-19/Chile/LI-ISPCH-5/2020|EPI ISL 445277|B.1.1|Chile|2020-03-16	South America|hCoV-19/Colombia/VAC-GVI-97210/2020|EPI ISL 447794|B.1.1|Colombia|2020-04-03	0.0001346828	South America
South America|hCoV-19/Chile/RM-ISPCH-26/2020|EPI ISL 445305|B.1|Chile|2020-03-16	South America|hCoV-19/Colombia/VAC-GVI-97210/2020|EPI ISL 447794|B.1.1|Colombia|2020-04-03	0.0003030998	South America
South America|hCoV-19/Chile/RM-ISPCH-28/2020|EPI ISL 445307|B.1|Chile|2020-03-16	South America|hCoV-19/Colombia/VAC-GVI-97210/2020|EPI ISL 447794|B.1.1|Colombia|2020-04-03	0.0002694160	South America
South America|hCoV-19/Chile/LI-ISPCH-6/2020|EPI ISL 445278|B.1.5|Chile|2020-03-16	South America|hCoV-19/Colombia/VAC-GVI-97210/2020|EPI ISL 447794|B.1.1|Colombia|2020-04-03	0.0002357228	South America
South America|hCoV-19/Brazil/RJ-MD63-1a/2020|EPI ISL 528637|B.1.1.33|Brazil|2020-03-16	South America|hCoV-19/Colombia/VAC-GVI-97210/2020|EPI ISL 447794|B.1.1|Colombia|2020-04-03	0.0002020332	South America
South America|hCoV-19/Peru/LIM-INS-143/2020|EPI ISL 536538|B.1.1.1|Peru|2020-03-16	South America|hCoV-19/Colombia/VAC-GVI-97210/2020|EPI ISL 447794|B.1.1|Colombia|2020-04-03	0.0002693895	South America
South America|hCoV-19/Brazil/MG-CV21/2020|EPI ISL 429681|B.1|Brazil|2020-03-16	South America|hCoV-19/Colombia/VAC-GVI-97210/2020|EPI ISL 447794|B.1.1|Colombia|2020-04-03	0.0002694091	South America
South America|hCoV-19/Chile/RM-ISPCH-30/2020|EPI ISL 445309|B.1.5|Chile|2020-03-16	South America|hCoV-19/Colombia/VAC-GVI-97210/2020|EPI ISL 447794|B.1.1|Colombia|2020-04-03	0.0002020436	South America
South America|hCoV-19/Brazil/AM-02/2020|EPI ISL 417034|A.2|Brazil|2020-03-16	South America|hCoV-19/Colombia/VAC-GVI-97210/2020|EPI ISL 447794|B.1.1|Colombia|2020-04-03	0.0006063491	South America
South America|hCoV-19/Brazil/MG-CV16/2020|EPI ISL 429676|B.1.1|Brazil|2020-03-16	South America|hCoV-19/Colombia/VAC-GVI-97210/2020|EPI ISL 447794|B.1.1|Colombia|2020-04-03	0.0002025625	South America
South America|hCoV-19/Peru/LAM-INS-071/2020|EPI ISL 523954|B.1.1.1|Peru|2020-03-16	South America|hCoV-19/Colombia/VAC-GVI-97210/2020|EPI ISL 447794|B.1.1|Colombia|2020-04-03	0.0002030902	South America
South America|hCoV-19/Peru/ANC-INS-066/2020|EPI ISL 516987|B.1.1.1|Peru|2020-03-16	South America|hCoV-19/Colombia/VAC-GVI-97210/2020|EPI ISL 447794|B.1.1|Colombia|2020-04-03	0.0002032898	South America
South America|hCoV-19/Chile/RM-ISPCH-29/2020|EPI ISL 445308|B.1.5|Chile|2020-03-16	South America|hCoV-19/Colombia/VAC-GVI-97210/2020|EPI ISL 447794|B.1.1|Colombia|2020-04-03	0.0002020504	South America
South America|hCoV-19/Brazil/PR-5619/2020|EPI ISL 541342|B.1|Brazil|2020-03-16	South America|hCoV-19/Colombia/VAC-GVI-97210/2020|EPI ISL 447794|B.1.1|Colombia|2020-04-03	0.0002694181	South America
South America|hCoV-19/Colombia/RIS-INS-80245/2020|EPI ISL 456155|B.1.5|Colombia|2020-03-16	South America|hCoV-19/Colombia/VAC-GVI-97210/2020|EPI ISL 447794|B.1.1|Colombia|2020-04-03	0.0002694705	South America
South America|hCoV-19/Colombia/VAC-INS-79943/2020|EPI ISL 456138|B.1.5|Colombia|2020-03-16	South America|hCoV-19/Colombia/VAC-GVI-97210/2020|EPI ISL 447794|B.1.1|Colombia|2020-04-03	0.0002707047	South America
South America|hCoV-19/Colombia/BOL-INS-80191/2020|EPI ISL 456122|B.1|Colombia|2020-03-16	South America|hCoV-19/Colombia/VAC-GVI-97210/2020|EPI ISL 447794|B.1.1|Colombia|2020-04-03	0.0002414009	South America
South America|hCoV-19/Peru/LIM-INS-141/2020|EPI ISL 536536|B|Peru|2020-03-16	South America|hCoV-19/Colombia/VAC-GVI-97210/2020|EPI ISL 447794|B.1.1|Colombia|2020-04-03	0.0004141735	South America
South America|hCoV-19/Brazil/RJ-L10-CD158/2020|EPI ISL 476180|B.1.1.33|Brazil|2020-03-16	South America|hCoV-19/Colombia/VAC-GVI-97210/2020|EPI ISL 447794|B.1.1|Colombia|2020-04-03	0.0001402929	South America
South America|hCoV-19/Brazil/RJ-L10-CD154/2020|EPI ISL 476178|B.1.1.33|Brazil|2020-03-16	South America|hCoV-19/Colombia/VAC-GVI-97210/2020|EPI ISL 447794|B.1.1|Colombia|2020-04-03	0.0002122678	South America
South America|hCoV-19/Brazil/RS-L11-CD180/2020|EPI ISL 476192|B.1.1.33|Brazil|2020-03-16	South America|hCoV-19/Colombia/VAC-GVI-97210/2020|EPI ISL 447794|B.1.1|Colombia|2020-04-03	0.0001414983	South America
South America|hCoV-19/Brazil/MG-CV19/2020|EPI ISL 429679|B.1.1|Brazil|2020-03-16	South America|hCoV-19/Colombia/VAC-GVI-97210/2020|EPI ISL 447794|B.1.1|Colombia|2020-04-03	0.0001783226	South America
South America|hCoV-19/Chile/MA-ISPCH-3/2020|EPI ISL 445280|B.1.98|Chile|2020-03-17	South America|hCoV-19/Colombia/VAC-GVI-97210/2020|EPI ISL 447794|B.1.1|Colombia|2020-04-03	0.0002020383	South America
South America|hCoV-19/Brazil/MG-CV31/2020|EPI ISL 429687|B.1|Brazil|2020-03-17	South America|hCoV-19/Colombia/VAC-GVI-97210/2020|EPI ISL 447794|B.1.1|Colombia|2020-04-03	0.0003031281	South America
South America|hCoV-19/Chile/RM-CMM-26639/2020|EPI ISL 459858|A.2|Chile|2020-03-17	South America|hCoV-19/Colombia/VAC-GVI-97210/2020|EPI ISL 447794|B.1.1|Colombia|2020-04-03	0.0006063648	South America
South America|hCoV-19/Chile/RM-ISPCH-35/2020|EPI ISL 445314|B.1|Chile|2020-03-17	South America|hCoV-19/Colombia/VAC-GVI-97210/2020|EPI ISL 447794|B.1.1|Colombia|2020-04-03	0.0002357338	South America
South America|hCoV-19/Peru/LIM-INS-138/2020|EPI ISL 536533|B.1.1|Peru|2020-03-17	South America|hCoV-19/Colombia/VAC-GVI-97210/2020|EPI ISL 447794|B.1.1|Colombia|2020-04-03	0.0001010025	South America
South America|hCoV-19/Brazil/MG-CV32/2020|EPI ISL 429688|B.1.1|Brazil|2020-03-17	South America|hCoV-19/Colombia/VAC-GVI-97210/2020|EPI ISL 447794|B.1.1|Colombia|2020-04-03	0.0001683607	South America
South America|hCoV-19/Peru/LIM-INS-139/2020|EPI ISL 536534|B.1.1|Peru|2020-03-17	South America|hCoV-19/Colombia/VAC-GVI-97210/2020|EPI ISL 447794|B.1.1|Colombia|2020-04-03	0.0001010051	South America
South America|hCoV-19/Chile/RM-ISPCH-38/2020|EPI ISL 445317|B.1.1|Chile|2020-03-17	South America|hCoV-19/Colombia/VAC-GVI-97210/2020|EPI ISL 447794|B.1.1|Colombia|2020-04-03	0.0000673335	South America
South America|hCoV-19/Brazil/AP-IEC-161167/2020|EPI ISL 450873|B.1.1.33|Brazil|2020-03-17	South America|hCoV-19/Colombia/VAC-GVI-97210/2020|EPI ISL 447794|B.1.1|Colombia|2020-04-03	0.0001346730	South America
South America|hCoV-19/Chile/RM-ISPCH-41/2020|EPI ISL 445320|B.1.5|Chile|2020-03-17	South America|hCoV-19/Colombia/VAC-GVI-97210/2020|EPI ISL 447794|B.1.1|Colombia|2020-04-03	0.0002020436	South America
South America|hCoV-19/Aruba/AW-RIVM-10113/2020|EPI ISL 547446|B.1|Aruba|2020-03-17	South America|hCoV-19/Colombia/VAC-GVI-97210/2020|EPI ISL 447794|B.1.1|Colombia|2020-04-03	0.0002694091	South America
South America|hCoV-19/Brazil/PR-5618/2020|EPI ISL 541341|B.1|Brazil|2020-03-17	South America|hCoV-19/Colombia/VAC-GVI-97210/2020|EPI ISL 447794|B.1.1|Colombia|2020-04-03	0.0002694217	South America
South America|hCoV-19/Brazil/PR-5617/2020|EPI ISL 541340|B.1|Brazil|2020-03-17	South America|hCoV-19/Colombia/VAC-GVI-97210/2020|EPI ISL 447794|B.1.1|Colombia|2020-04-03	0.0003031076	South America
South America|hCoV-19/Peru/JUN-INS-074/2020|EPI ISL 524471|B.1.255|Peru|2020-03-17	South America|hCoV-19/Colombia/VAC-GVI-97210/2020|EPI ISL 447794|B.1.1|Colombia|2020-04-03	0.0002710977	South America
South America|hCoV-19/Chile/RM-ISPCH-32/2020|EPI ISL 445311|B.1.5|Chile|2020-03-17	South America|hCoV-19/Colombia/VAC-GVI-97210/2020|EPI ISL 447794|B.1.1|Colombia|2020-04-03	0.0002020452	South America
South America|hCoV-19/Chile/RM-CMM-25669/2020|EPI ISL 459862|B.1.5|Chile|2020-03-17	South America|hCoV-19/Colombia/VAC-GVI-97210/2020|EPI ISL 447794|B.1.1|Colombia|2020-04-03	0.0001683672	South America
South America|hCoV-19/Chile/RM-ISPCH-42/2020|EPI ISL 445321|B.1.1|Chile|2020-03-17	South America|hCoV-19/Colombia/VAC-GVI-97210/2020|EPI ISL 447794|B.1.1|Colombia|2020-04-03	0.0000673358	South America
South America|hCoV-19/Chile/RM-ISPCH-34/2020|EPI ISL 445313|B.1.5|Chile|2020-03-17	South America|hCoV-19/Colombia/VAC-GVI-97210/2020|EPI ISL 447794|B.1.1|Colombia|2020-04-03	0.0002357307	South America
South America|hCoV-19/Chile/BI-ISPCH-1-2/2020|EPI ISL 445281|B.1.1|Chile|2020-03-17	South America|hCoV-19/Colombia/VAC-GVI-97210/2020|EPI ISL 447794|B.1.1|Colombia|2020-04-03	0.0001010085	South America
South America|hCoV-19/Chile/RM-ISPCH-33/2020|EPI ISL 445312|B.1.5|Chile|2020-03-17	South America|hCoV-19/Colombia/VAC-GVI-97210/2020|EPI ISL 447794|B.1.1|Colombia|2020-04-03	0.0002020504	South America
South America|hCoV-19/Peru/LIM-INS-148/2020|EPI ISL 536543|B.1.8|Peru|2020-03-17	South America|hCoV-19/Colombia/VAC-GVI-97210/2020|EPI ISL 447794|B.1.1|Colombia|2020-04-03	0.0002022070	South America
South America|hCoV-19/Peru/LIM-INS-136/2020|EPI ISL 536531|B.1|Peru|2020-03-17	South America|hCoV-19/Colombia/VAC-GVI-97210/2020|EPI ISL 447794|B.1.1|Colombia|2020-04-03	0.0003041341	South America
South America|hCoV-19/Uruguay/UY-NYUMC850/2020|EPI ISL 457946|A.2|Uruguay|2020-03-17	South America|hCoV-19/Colombia/VAC-GVI-97210/2020|EPI ISL 447794|B.1.1|Colombia|2020-04-03	0.0006123410	South America
South America|hCoV-19/Peru/LIM-INS-149/2020|EPI ISL 536544|B.1.5|Peru|2020-03-17	South America|hCoV-19/Colombia/VAC-GVI-97210/2020|EPI ISL 447794|B.1.1|Colombia|2020-04-03	0.0002711211	South America
South America|hCoV-19/Brazil/MG-CV26/2020|EPI ISL 429684|B.1.1|Brazil|2020-03-17	South America|hCoV-19/Colombia/VAC-GVI-97210/2020|EPI ISL 447794|B.1.1|Colombia|2020-04-03	0.0002389772	South America
South America|hCoV-19/Colombia/VAC-INS-81251/2020|EPI ISL 456139|B.1.1|Colombia|2020-03-17	South America|hCoV-19/Colombia/VAC-GVI-97210/2020|EPI ISL 447794|B.1.1|Colombia|2020-04-03	0.0000684604	South America
South America|hCoV-19/Colombia/ANT-INS-80370/2020|EPI ISL 456118|B.1.5|Colombia|2020-03-17	South America|hCoV-19/Colombia/VAC-GVI-97210/2020|EPI ISL 447794|B.1.1|Colombia|2020-04-03	0.0002073992	South America
South America|hCoV-19/Brazil/MG-CV33/2020|EPI ISL 429689|B.1.1|Brazil|2020-03-17	South America|hCoV-19/Colombia/VAC-GVI-97210/2020|EPI ISL 447794|B.1.1|Colombia|2020-04-03	0.0001742276	South America
South America|hCoV-19/Brazil/SP-L11-CD185-2/2020|EPI ISL 476196|B.1|Brazil|2020-03-17	South America|hCoV-19/Colombia/VAC-GVI-97210/2020|EPI ISL 447794|B.1.1|Colombia|2020-04-03	0.0002496025	South America
South America|hCoV-19/Brazil/MG-0214/2020|EPI ISL 470580|B.1.1.33|Brazil|2020-03-17	South America|hCoV-19/Colombia/VAC-GVI-97210/2020|EPI ISL 447794|B.1.1|Colombia|2020-04-03	0.0002110317	South America
South America|hCoV-19/Colombia/CAU-INS-80705/2020|EPI ISL 456124|B.1|Colombia|2020-03-17	South America|hCoV-19/Colombia/VAC-GVI-97210/2020|EPI ISL 447794|B.1.1|Colombia|2020-04-03	0.0002829567	South America
South America|hCoV-19/Aruba/AW-RIVM-10114/2020|EPI ISL 547447|B.1|Aruba|2020-03-18	South America|hCoV-19/Colombia/VAC-GVI-97210/2020|EPI ISL 447794|B.1.1|Colombia|2020-04-03	0.0002357276	South America
South America|hCoV-19/Chile/RM-ISPCH-65/2020|EPI ISL 445361|B.1.1|Chile|2020-03-18	South America|hCoV-19/Colombia/VAC-GVI-97210/2020|EPI ISL 447794|B.1.1|Colombia|2020-04-03	0.0001010025	South America
South America|hCoV-19/Peru/LIM-INS-145/2020|EPI ISL 536540|A.2|Peru|2020-03-18	South America|hCoV-19/Colombia/VAC-GVI-97210/2020|EPI ISL 447794|B.1.1|Colombia|2020-04-03	0.0005726503	South America
South America|hCoV-19/Peru/LIM-INS-130/2020|EPI ISL 536527|B.1.1.1|Peru|2020-03-18	South America|hCoV-19/Colombia/VAC-GVI-97210/2020|EPI ISL 447794|B.1.1|Colombia|2020-04-03	0.0002020237	South America
South America|hCoV-19/Brazil/SP02cc/2020|EPI ISL 450506|B|Brazil|2020-03-18	South America|hCoV-19/Colombia/VAC-GVI-97210/2020|EPI ISL 447794|B.1.1|Colombia|2020-04-03	0.0005052809	South America
South America|hCoV-19/Argentina/C1374/2020|EPI ISL 420599|B.1.255|Argentina|2020-03-18	South America|hCoV-19/Colombia/VAC-GVI-97210/2020|EPI ISL 447794|B.1.1|Colombia|2020-04-03	0.0003030919	South America
South America|hCoV-19/Brazil/AC-IEC-162535/2020|EPI ISL 458139|B.1.1.33|Brazil|2020-03-18	South America|hCoV-19/Colombia/VAC-GVI-97210/2020|EPI ISL 447794|B.1.1|Colombia|2020-04-03	0.0002020279	South America
South America|hCoV-19/Brazil/SP-624/2020|EPI ISL 515527|B.1.1.33|Brazil|2020-03-18	South America|hCoV-19/Colombia/VAC-GVI-97210/2020|EPI ISL 447794|B.1.1|Colombia|2020-04-03	0.0001346730	South America
South America|hCoV-19/Peru/LIM-INS-161/2020|EPI ISL 536554|B.1.1|Peru|2020-03-18	South America|hCoV-19/Colombia/VAC-GVI-97210/2020|EPI ISL 447794|B.1.1|Colombia|2020-04-03	0.0001346828	South America
South America|hCoV-19/Peru/ARE-INS-072/2020|EPI ISL 523979|B.1.1|Peru|2020-03-18	South America|hCoV-19/Colombia/VAC-GVI-97210/2020|EPI ISL 447794|B.1.1|Colombia|2020-04-03	0.0001016381	South America
South America|hCoV-19/Peru/LIM-INS-158/2020|EPI ISL 536551|B.1.5|Peru|2020-03-18	South America|hCoV-19/Colombia/VAC-GVI-97210/2020|EPI ISL 447794|B.1.1|Colombia|2020-04-03	0.0002357387	South America
South America|hCoV-19/Colombia/RIS-INS-81402/2020|EPI ISL 497736|B.1|Colombia|2020-03-18	South America|hCoV-19/Colombia/VAC-GVI-97210/2020|EPI ISL 447794|B.1.1|Colombia|2020-04-03	0.0002357436	South America
South America|hCoV-19/Peru/LIM-INS-144/2020|EPI ISL 536539|A.2|Peru|2020-03-18	South America|hCoV-19/Colombia/VAC-GVI-97210/2020|EPI ISL 447794|B.1.1|Colombia|2020-04-03	0.0005731136	South America
South America|hCoV-19/Colombia/NSA-INS-80656/2020|EPI ISL 456126|B.1.5|Colombia|2020-03-18	South America|hCoV-19/Colombia/VAC-GVI-97210/2020|EPI ISL 447794|B.1.1|Colombia|2020-04-03	0.0002371922	South America
South America|hCoV-19/Peru/JUN-INS-153/2020|EPI ISL 536546|B.1.5|Peru|2020-03-18	South America|hCoV-19/Colombia/VAC-GVI-97210/2020|EPI ISL 447794|B.1.1|Colombia|2020-04-03	0.0005490487	South America
South America|hCoV-19/Brazil/SC-0243/2020|EPI ISL 470652|B.1.1|Brazil|2020-03-18	South America|hCoV-19/Colombia/VAC-GVI-97210/2020|EPI ISL 447794|B.1.1|Colombia|2020-04-03	0.0001037474	South America
South America|hCoV-19/Brazil/GO-0208/2020|EPI ISL 470575|B.1.22|Brazil|2020-03-18	South America|hCoV-19/Colombia/VAC-GVI-97210/2020|EPI ISL 447794|B.1.1|Colombia|2020-04-03	0.0002793998	South America
South America|hCoV-19/Peru/LIM-INS-157/2020|EPI ISL 536550|B.1.1|Peru|2020-03-19	South America|hCoV-19/Colombia/VAC-GVI-97210/2020|EPI ISL 447794|B.1.1|Colombia|2020-04-03	0.0001010051	South America
South America|hCoV-19/Chile/MA-ISPCH-5/2020|EPI ISL 445283|B.1|Chile|2020-03-19	South America|hCoV-19/Colombia/VAC-GVI-97210/2020|EPI ISL 447794|B.1.1|Colombia|2020-04-03	0.0002357277	South America
South America|hCoV-19/Peru/LIM-INS-155/2020|EPI ISL 536548|B.1.255|Peru|2020-03-19	South America|hCoV-19/Colombia/VAC-GVI-97210/2020|EPI ISL 447794|B.1.1|Colombia|2020-04-03	0.0002357277	South America
South America|hCoV-19/Chile/VS-ISPCH-3/2020|EPI ISL 445286|B.1|Chile|2020-03-19	South America|hCoV-19/Colombia/VAC-GVI-97210/2020|EPI ISL 447794|B.1.1|Colombia|2020-04-03	0.0002694091	South America
South America|hCoV-19/Colombia/VAC-INS-82320/2020|EPI ISL 456151|B.1|Colombia|2020-03-19	South America|hCoV-19/Colombia/VAC-GVI-97210/2020|EPI ISL 447794|B.1.1|Colombia|2020-04-03	0.0002357277	South America
South America|hCoV-19/Peru/JUN-UPCH-0118/2020|EPI ISL 568515|B.1.255|Peru|2020-03-19	South America|hCoV-19/Colombia/VAC-GVI-97210/2020|EPI ISL 447794|B.1.1|Colombia|2020-04-03	0.0002694091	South America
South America|hCoV-19/Brazil/RJ-LVM161-2/2020|EPI ISL 528539|A.2|Brazil|2020-03-19	South America|hCoV-19/Colombia/VAC-GVI-97210/2020|EPI ISL 447794|B.1.1|Colombia|2020-04-03	0.0005726652	South America
South America|hCoV-19/Chile/MA-ISPCH-4/2020|EPI ISL 445282|B.1.5|Chile|2020-03-19	South America|hCoV-19/Colombia/VAC-GVI-97210/2020|EPI ISL 447794|B.1.1|Colombia|2020-04-03	0.0002020384	South America
South America|hCoV-19/Brazil/PB-IEC-161853/2020|EPI ISL 524801|B.1.5|Brazil|2020-03-19	South America|hCoV-19/Colombia/VAC-GVI-97210/2020|EPI ISL 447794|B.1.1|Colombia|2020-04-03	0.0002694091	South America
South America|hCoV-19/Chile/RM-ISPCH-45/2020|EPI ISL 445324|B.1.5|Chile|2020-03-19	South America|hCoV-19/Colombia/VAC-GVI-97210/2020|EPI ISL 447794|B.1.1|Colombia|2020-04-03	0.0002020436	South America
South America|hCoV-19/Brazil/SE-6536/2020|EPI ISL 541376|B.1.1.33|Brazil|2020-03-19	South America|hCoV-19/Colombia/VAC-GVI-97210/2020|EPI ISL 447794|B.1.1|Colombia|2020-04-03	0.0001683450	South America
South America|hCoV-19/Brazil/SE-6533/2020|EPI ISL 541374|B.1.1|Brazil|2020-03-19	South America|hCoV-19/Colombia/VAC-GVI-97210/2020|EPI ISL 447794|B.1.1|Colombia|2020-04-03	0.0001346765	South America
South America|hCoV-19/Chile/RM-ISPCH-36/2020|EPI ISL 445315|B.1.1|Chile|2020-03-19	South America|hCoV-19/Colombia/VAC-GVI-97210/2020|EPI ISL 447794|B.1.1|Colombia|2020-04-03	0.0001010085	South America
South America|hCoV-19/Chile/RM-ISPCH-39/2020|EPI ISL 445318|B|Chile|2020-03-19	South America|hCoV-19/Colombia/VAC-GVI-97210/2020|EPI ISL 447794|B.1.1|Colombia|2020-04-03	0.0004378849	South America
South America|hCoV-19/Peru/LIM-INS-162/2020|EPI ISL 536555|B.1.1|Peru|2020-03-19	South America|hCoV-19/Colombia/VAC-GVI-97210/2020|EPI ISL 447794|B.1.1|Colombia|2020-04-03	0.0001354241	South America
South America|hCoV-19/Chile/VS-CMM-28875/2020|EPI ISL 459864|B.1.1|Chile|2020-03-19	South America|hCoV-19/Colombia/VAC-GVI-97210/2020|EPI ISL 447794|B.1.1|Colombia|2020-04-03	0.0000679626	South America
South America|hCoV-19/Brazil/SP-L7-CD67/2020|EPI ISL 476435|B.1.1.33|Brazil|2020-03-19	South America|hCoV-19/Colombia/VAC-GVI-97210/2020|EPI ISL 447794|B.1.1|Colombia|2020-04-03	0.0001700044	South America
South America|hCoV-19/Peru/JUN-INS-154/2020|EPI ISL 536547|B.1|Peru|2020-03-19	South America|hCoV-19/Colombia/VAC-GVI-97210/2020|EPI ISL 447794|B.1.1|Colombia|2020-04-03	0.0002385486	South America
South America|hCoV-19/Brazil/MG-0215/2020|EPI ISL 470581|B.1|Brazil|2020-03-19	South America|hCoV-19/Colombia/VAC-GVI-97210/2020|EPI ISL 447794|B.1.1|Colombia|2020-04-03	0.0003424700	South America
South America|hCoV-19/Brazil/MG-0216/2020|EPI ISL 470582|B.1.1.33|Brazil|2020-03-19	South America|hCoV-19/Colombia/VAC-GVI-97210/2020|EPI ISL 447794|B.1.1|Colombia|2020-04-03	0.0002054418	South America
South America|hCoV-19/Brazil/SP-L7-CD76/2020|EPI ISL 476443|B.1|Brazil|2020-03-19	South America|hCoV-19/Colombia/VAC-GVI-97210/2020|EPI ISL 447794|B.1.1|Colombia|2020-04-03	0.0002741198	South America
South America|hCoV-19/Uruguay/UY-10/2020|EPI ISL 429257|B.31|Uruguay|2020-03-19	South America|hCoV-19/Colombia/VAC-GVI-97210/2020|EPI ISL 447794|B.1.1|Colombia|2020-04-03	0.0006573253	South America
South America|hCoV-19/Brazil/PI-0239/2020|EPI ISL 470613|B.1.1.33|Brazil|2020-03-19	South America|hCoV-19/Colombia/VAC-GVI-97210/2020|EPI ISL 447794|B.1.1|Colombia|2020-04-03	0.0001383427	South America
South America|hCoV-19/Brazil/SP-L11-CD200/2020|EPI ISL 476201|B.1.1.33|Brazil|2020-03-19	South America|hCoV-19/Colombia/VAC-GVI-97210/2020|EPI ISL 447794|B.1.1|Colombia|2020-04-03	0.0001402928	South America
South America|hCoV-19/Brazil/SP-L9-CD122/2020|EPI ISL 476472|B.1.255|Brazil|2020-03-19	South America|hCoV-19/Colombia/VAC-GVI-97210/2020|EPI ISL 447794|B.1.1|Colombia|2020-04-03	0.0002463703	South America
South America|hCoV-19/Colombia/VAC-INS-82307/2020|EPI ISL 456143|B.1|Colombia|2020-03-19	South America|hCoV-19/Colombia/VAC-GVI-97210/2020|EPI ISL 447794|B.1.1|Colombia|2020-04-03	0.0002457648	South America
South America|hCoV-19/Brazil/RS-L10-CD175/2020|EPI ISL 476188|B.1.1.33|Brazil|2020-03-19	South America|hCoV-19/Colombia/VAC-GVI-97210/2020|EPI ISL 447794|B.1.1|Colombia|2020-04-03	0.0001425980	South America
South America|hCoV-19/Chile/VS-ISPCH-4/2020|EPI ISL 445287|B.1.5|Chile|2020-03-19	South America|hCoV-19/Colombia/VAC-GVI-97210/2020|EPI ISL 447794|B.1.1|Colombia|2020-04-03	0.0001683668	South America
South America|hCoV-19/Aruba/AW-RIVM-10115/2020|EPI ISL 547448|B.1|Aruba|2020-03-20	South America|hCoV-19/Colombia/VAC-GVI-97210/2020|EPI ISL 447794|B.1.1|Colombia|2020-04-03	0.0002694217	South America
South America|hCoV-19/Brazil/PA-IEC-161548/2020|EPI ISL 450874|B.1.1.33|Brazil|2020-03-20	South America|hCoV-19/Colombia/VAC-GVI-97210/2020|EPI ISL 447794|B.1.1|Colombia|2020-04-03	0.0001346730	South America
South America|hCoV-19/Peru/ARE-INS-164/2020|EPI ISL 536557|B.1.5|Peru|2020-03-20	South America|hCoV-19/Colombia/VAC-GVI-97210/2020|EPI ISL 447794|B.1.1|Colombia|2020-04-03	0.0002021049	South America
South America|hCoV-19/Peru/LIM-UPCH-0011/2020|EPI ISL 529068|B.1.1.1|Peru|2020-03-20	South America|hCoV-19/Colombia/VAC-GVI-97210/2020|EPI ISL 447794|B.1.1|Colombia|2020-04-03	0.0003367920	South America
South America|hCoV-19/Colombia/ANT-INS-82457/2020|EPI ISL 456146|B.1.5|Colombia|2020-03-20	South America|hCoV-19/Colombia/VAC-GVI-97210/2020|EPI ISL 447794|B.1.1|Colombia|2020-04-03	0.0002020436	South America
South America|hCoV-19/Peru/ARE-INS-165/2020|EPI ISL 536558|B.1|Peru|2020-03-20	South America|hCoV-19/Colombia/VAC-GVI-97210/2020|EPI ISL 447794|B.1.1|Colombia|2020-04-03	0.0002694091	South America
South America|hCoV-19/Chile/RM-ISPCH-69/2020|EPI ISL 445365|B.1|Chile|2020-03-20	South America|hCoV-19/Colombia/VAC-GVI-97210/2020|EPI ISL 447794|B.1.1|Colombia|2020-04-03	0.0002357277	South America
South America|hCoV-19/Chile/MA-ISPCH-7/2020|EPI ISL 445288|B.1|Chile|2020-03-20	South America|hCoV-19/Colombia/VAC-GVI-97210/2020|EPI ISL 447794|B.1.1|Colombia|2020-04-03	0.0002694160	South America
South America|hCoV-19/Peru/LIM-INS-156/2020|EPI ISL 536549|B.1.5|Peru|2020-03-20	South America|hCoV-19/Colombia/VAC-GVI-97210/2020|EPI ISL 447794|B.1.1|Colombia|2020-04-03	0.0002020436	South America
South America|hCoV-19/Peru/ICA-INS-166/2020|EPI ISL 536559|B.1.1|Peru|2020-03-20	South America|hCoV-19/Colombia/VAC-GVI-97210/2020|EPI ISL 447794|B.1.1|Colombia|2020-04-03	0.0001346828	South America
South America|hCoV-19/Peru/ARE-UPCH-0111/2020|EPI ISL 540988|B.1|Peru|2020-03-20	South America|hCoV-19/Colombia/VAC-GVI-97210/2020|EPI ISL 447794|B.1.1|Colombia|2020-04-03	0.0002694091	South America
South America|hCoV-19/Brazil/RJ-763/2020|EPI ISL 427302|B.1.1.33|Brazil|2020-03-20	South America|hCoV-19/Colombia/VAC-GVI-97210/2020|EPI ISL 447794|B.1.1|Colombia|2020-04-03	0.0001346730	South America
South America|hCoV-19/Brazil/SE-6530/2020|EPI ISL 541373|B.1.1|Brazil|2020-03-20	South America|hCoV-19/Colombia/VAC-GVI-97210/2020|EPI ISL 447794|B.1.1|Colombia|2020-04-03	0.0001346730	South America
South America|hCoV-19/Brazil/MG-CV42/2020|EPI ISL 429695|B.1|Brazil|2020-03-20	South America|hCoV-19/Colombia/VAC-GVI-97210/2020|EPI ISL 447794|B.1.1|Colombia|2020-04-03	0.0002024158	South America
South America|hCoV-19/Peru/ARE-UPCH-0110/2020|EPI ISL 540987|B.1.5|Peru|2020-03-20	South America|hCoV-19/Colombia/VAC-GVI-97210/2020|EPI ISL 447794|B.1.1|Colombia|2020-04-03	0.0002021049	South America
South America|hCoV-19/Colombia/MAG-INS-81035/2020|EPI ISL 456125|B.1.255|Colombia|2020-03-20	South America|hCoV-19/Colombia/VAC-GVI-97210/2020|EPI ISL 447794|B.1.1|Colombia|2020-04-03	0.0002721766	South America
South America|hCoV-19/Brazil/MG-0217/2020|EPI ISL 470583|B.1.1.33|Brazil|2020-03-20	South America|hCoV-19/Colombia/VAC-GVI-97210/2020|EPI ISL 447794|B.1.1|Colombia|2020-04-03	0.0001397977	South America
South America|hCoV-19/Chile/RM-ISPCH-47/2020|EPI ISL 445326|B.1.5|Chile|2020-03-21	South America|hCoV-19/Colombia/VAC-GVI-97210/2020|EPI ISL 447794|B.1.1|Colombia|2020-04-03	0.0002357226	South America
South America|hCoV-19/Chile/MA-ISPCH-14/2020|EPI ISL 445295|B.1.98|Chile|2020-03-21	South America|hCoV-19/Colombia/VAC-GVI-97210/2020|EPI ISL 447794|B.1.1|Colombia|2020-04-03	0.0002020384	South America
South America|hCoV-19/Chile/RM-ISPCH-71/2020|EPI ISL 445367|B.1.1.33|Chile|2020-03-21	South America|hCoV-19/Colombia/VAC-GVI-97210/2020|EPI ISL 447794|B.1.1|Colombia|2020-04-03	0.0001683529	South America
South America|hCoV-19/Peru/LIM-UPCH-0119/2020|EPI ISL 568516|B.1.1|Peru|2020-03-21	South America|hCoV-19/Colombia/VAC-GVI-97210/2020|EPI ISL 447794|B.1.1|Colombia|2020-04-03	0.0001010051	South America
South America|hCoV-19/Chile/RM-ISPCH-23/2020|EPI ISL 445302|B.1.1|Chile|2020-03-21	South America|hCoV-19/Colombia/VAC-GVI-97210/2020|EPI ISL 447794|B.1.1|Colombia|2020-04-03	0.0000673335	South America
South America|hCoV-19/Chile/MA-ISPCH-9/2020|EPI ISL 445290|B.1|Chile|2020-03-21	South America|hCoV-19/Colombia/VAC-GVI-97210/2020|EPI ISL 447794|B.1.1|Colombia|2020-04-03	0.0002357277	South America
South America|hCoV-19/Chile/RM-ISPCH-48/2020|EPI ISL 445327|B.1.5|Chile|2020-03-21	South America|hCoV-19/Colombia/VAC-GVI-97210/2020|EPI ISL 447794|B.1.1|Colombia|2020-04-03	0.0002693965	South America
South America|hCoV-19/Chile/RM-ISPCH-70/2020|EPI ISL 445366|B.1.5|Chile|2020-03-21	South America|hCoV-19/Colombia/VAC-GVI-97210/2020|EPI ISL 447794|B.1.1|Colombia|2020-04-03	0.0002020436	South America
South America|hCoV-19/Chile/MA-ISPCH-13/2020|EPI ISL 445294|B.1|Chile|2020-03-21	South America|hCoV-19/Colombia/VAC-GVI-97210/2020|EPI ISL 447794|B.1.1|Colombia|2020-04-03	0.0002357356	South America
South America|hCoV-19/Chile/MA-ISPCH-10/2020|EPI ISL 445291|B.1|Chile|2020-03-21	South America|hCoV-19/Colombia/VAC-GVI-97210/2020|EPI ISL 447794|B.1.1|Colombia|2020-04-03	0.0002357436	South America
South America|hCoV-19/Brazil/CE-L12-CD224/2020|EPI ISL 476218|B.1.5|Brazil|2020-03-21	South America|hCoV-19/Colombia/VAC-GVI-97210/2020|EPI ISL 447794|B.1.1|Colombia|2020-04-03	0.0003204225	South America
South America|hCoV-19/Chile/RM-ISPCH-59/2020|EPI ISL 445355|B.1.5|Chile|2020-03-22	South America|hCoV-19/Colombia/VAC-GVI-97210/2020|EPI ISL 447794|B.1.1|Colombia|2020-04-03	0.0002357335	South America
South America|hCoV-19/Chile/MA-ISPCH-11/2020|EPI ISL 445292|B.1|Chile|2020-03-22	South America|hCoV-19/Colombia/VAC-GVI-97210/2020|EPI ISL 447794|B.1.1|Colombia|2020-04-03	0.0002694160	South America
South America|hCoV-19/Argentina/C3013/2020|EPI ISL 420598|B.1.220|Argentina|2020-03-22	South America|hCoV-19/Colombia/VAC-GVI-97210/2020|EPI ISL 447794|B.1.1|Colombia|2020-04-03	0.0002693965	South America
South America|hCoV-19/Brazil/SP-144/2020|EPI ISL 468310|B.1.1.33|Brazil|2020-03-22	South America|hCoV-19/Colombia/VAC-GVI-97210/2020|EPI ISL 447794|B.1.1|Colombia|2020-04-03	0.0001683494	South America
South America|hCoV-19/Peru/LIM-INS-168/2020|EPI ISL 536561|A.2|Peru|2020-03-22	South America|hCoV-19/Colombia/VAC-GVI-97210/2020|EPI ISL 447794|B.1.1|Colombia|2020-04-03	0.0005726503	South America
South America|hCoV-19/Chile/MA-ISPCH-15/2020|EPI ISL 445299|B.1|Chile|2020-03-22	South America|hCoV-19/Colombia/VAC-GVI-97210/2020|EPI ISL 447794|B.1.1|Colombia|2020-04-03	0.0002694091	South America
South America|hCoV-19/Aruba/AW-RIVM-10122/2020|EPI ISL 547449|B.40|Aruba|2020-03-22	South America|hCoV-19/Colombia/VAC-GVI-97210/2020|EPI ISL 447794|B.1.1|Colombia|2020-04-03	0.0005052704	South America
South America|hCoV-19/Brazil/DF-891/2020|EPI ISL 427298|B.1.1.33|Brazil|2020-03-22	South America|hCoV-19/Colombia/VAC-GVI-97210/2020|EPI ISL 447794|B.1.1|Colombia|2020-04-03	0.0001346730	South America
South America|hCoV-19/Colombia/BOL-INS-84730/2020|EPI ISL 497738|B.1|Colombia|2020-03-22	South America|hCoV-19/Colombia/VAC-GVI-97210/2020|EPI ISL 447794|B.1.1|Colombia|2020-04-03	0.0002020724	South America
South America|hCoV-19/Colombia/DC-INS-84861/2020|EPI ISL 456116|B.1.5|Colombia|2020-03-22	South America|hCoV-19/Colombia/VAC-GVI-97210/2020|EPI ISL 447794|B.1.1|Colombia|2020-04-03	0.0002074567	South America
South America|hCoV-19/Brazil/MG-CV49/2020|EPI ISL 429702|B.1.5|Brazil|2020-03-22	South America|hCoV-19/Colombia/VAC-GVI-97210/2020|EPI ISL 447794|B.1.1|Colombia|2020-04-03	0.0002430991	South America
South America|hCoV-19/Brazil/SP-L7-CD63/2020|EPI ISL 476432|B.1.255|Brazil|2020-03-22	South America|hCoV-19/Colombia/VAC-GVI-97210/2020|EPI ISL 447794|B.1.1|Colombia|2020-04-03	0.0002851649	South America
South America|hCoV-19/Brazil/SP-602/2020|EPI ISL 515526|B.1.1|Brazil|2020-03-23	South America|hCoV-19/Colombia/VAC-GVI-97210/2020|EPI ISL 447794|B.1.1|Colombia|2020-04-03	0.0001346790	South America
South America|hCoV-19/Peru/LAL-UPCH-0109/2020|EPI ISL 540986|B.1.1|Peru|2020-03-23	South America|hCoV-19/Colombia/VAC-GVI-97210/2020|EPI ISL 447794|B.1.1|Colombia|2020-04-03	0.0001683529	South America
South America|hCoV-19/Brazil/SP-279/2020|EPI ISL 527858|B.1.1.33|Brazil|2020-03-23	South America|hCoV-19/Colombia/VAC-GVI-97210/2020|EPI ISL 447794|B.1.1|Colombia|2020-04-03	0.0002020279	South America
South America|hCoV-19/Brazil/RJ-DCVN01/2020|EPI ISL 483065|B.1.3|Brazil|2020-03-23	South America|hCoV-19/Colombia/VAC-GVI-97210/2020|EPI ISL 447794|B.1.1|Colombia|2020-04-03	0.0003704891	South America
South America|hCoV-19/Brazil/DF-861/2020|EPI ISL 427296|B.1.1.33|Brazil|2020-03-23	South America|hCoV-19/Colombia/VAC-GVI-97210/2020|EPI ISL 447794|B.1.1|Colombia|2020-04-03	0.0001683450	South America
South America|hCoV-19/Brazil/DF-862/2020|EPI ISL 427297|B.1.1.33|Brazil|2020-03-23	South America|hCoV-19/Colombia/VAC-GVI-97210/2020|EPI ISL 447794|B.1.1|Colombia|2020-04-03	0.0001346730	South America
South America|hCoV-19/Chile/LI-ISPCH-9/2020|EPI ISL 445300|B.1.1|Chile|2020-03-23	South America|hCoV-19/Colombia/VAC-GVI-97210/2020|EPI ISL 447794|B.1.1|Colombia|2020-04-03	0.0001010059	South America
South America|hCoV-19/Chile/RM-ISPCH-51/2020|EPI ISL 445330|B.1|Chile|2020-03-23	South America|hCoV-19/Colombia/VAC-GVI-97210/2020|EPI ISL 447794|B.1.1|Colombia|2020-04-03	0.0002357356	South America
South America|hCoV-19/Chile/RM-ISPCH-50/2020|EPI ISL 445329|B|Chile|2020-03-23	South America|hCoV-19/Colombia/VAC-GVI-97210/2020|EPI ISL 447794|B.1.1|Colombia|2020-04-03	0.0003705168	South America
South America|hCoV-19/Chile/LI-ISPCH-8/2020|EPI ISL 445298|B.1.1|Chile|2020-03-23	South America|hCoV-19/Colombia/VAC-GVI-97210/2020|EPI ISL 447794|B.1.1|Colombia|2020-04-03	0.0001346919	South America
South America|hCoV-19/Colombia/CES-INS-87973/2020|EPI ISL 498153|B.1.255|Colombia|2020-03-23	South America|hCoV-19/Colombia/VAC-GVI-97210/2020|EPI ISL 447794|B.1.1|Colombia|2020-04-03	0.0002357436	South America
South America|hCoV-19/Colombia/QUI-INS-85082/2020|EPI ISL 497744|B|Colombia|2020-03-23	South America|hCoV-19/Colombia/VAC-GVI-97210/2020|EPI ISL 447794|B.1.1|Colombia|2020-04-03	0.0001683899	South America
South America|hCoV-19/Uruguay/UY-NYUMC857/2020|EPI ISL 457953|B.1.1.33|Uruguay|2020-03-23	South America|hCoV-19/Colombia/VAC-GVI-97210/2020|EPI ISL 447794|B.1.1|Colombia|2020-04-03	0.0001363483	South America
South America|hCoV-19/Peru/CAL-INS-137/2020|EPI ISL 536532|B.1.1.1|Peru|2020-03-23	South America|hCoV-19/Colombia/VAC-GVI-97210/2020|EPI ISL 447794|B.1.1|Colombia|2020-04-03	0.0001699442	South America
South America|hCoV-19/Brazil/MG-0218/2020|EPI ISL 470584|B.1.1.33|Brazil|2020-03-23	South America|hCoV-19/Colombia/VAC-GVI-97210/2020|EPI ISL 447794|B.1.1|Colombia|2020-04-03	0.0001369550	South America
South America|hCoV-19/Brazil/RJ-0247/2020|EPI ISL 470615|B.1.1.33|Brazil|2020-03-23	South America|hCoV-19/Colombia/VAC-GVI-97210/2020|EPI ISL 447794|B.1.1|Colombia|2020-04-03	0.0002059353	South America
South America|hCoV-19/Brazil/SP-L9-CD137/2020|EPI ISL 476484|B.1.1.33|Brazil|2020-03-23	South America|hCoV-19/Colombia/VAC-GVI-97210/2020|EPI ISL 447794|B.1.1|Colombia|2020-04-03	0.0002093826	South America
South America|hCoV-19/Brazil/SP-L7-CD70/2020|EPI ISL 476437|B.1.255|Brazil|2020-03-23	South America|hCoV-19/Colombia/VAC-GVI-97210/2020|EPI ISL 447794|B.1.1|Colombia|2020-04-03	0.0002445203	South America
South America|hCoV-19/Brazil/SP-L8-CD101/2020|EPI ISL 476450|B.1.1.33|Brazil|2020-03-23	South America|hCoV-19/Colombia/VAC-GVI-97210/2020|EPI ISL 447794|B.1.1|Colombia|2020-04-03	0.0001408953	South America
South America|hCoV-19/Brazil/CE-L11-CD196/2020|EPI ISL 476200|B.1.212|Brazil|2020-03-23	South America|hCoV-19/Colombia/VAC-GVI-97210/2020|EPI ISL 447794|B.1.1|Colombia|2020-04-03	0.0002846838	South America
South America|hCoV-19/Brazil/MA-IEC-162157/2020|EPI ISL 524797|B.1.1.33|Brazil|2020-03-24	South America|hCoV-19/Colombia/VAC-GVI-97210/2020|EPI ISL 447794|B.1.1|Colombia|2020-04-03	0.0001346728	South America
South America|hCoV-19/Brazil/SP-165/2020|EPI ISL 523963|B.1|Brazil|2020-03-24	South America|hCoV-19/Colombia/VAC-GVI-97210/2020|EPI ISL 447794|B.1.1|Colombia|2020-04-03	0.0002357277	South America
South America|hCoV-19/Peru/LIM-INS-019/2020|EPI ISL 491172|B.1.1.1|Peru|2020-03-24	South America|hCoV-19/Colombia/VAC-GVI-97210/2020|EPI ISL 447794|B.1.1|Colombia|2020-04-03	0.0002371767	South America
South America|hCoV-19/Peru/LIM-INS-022/2020|EPI ISL 491428|B.1.1.1|Peru|2020-03-24	South America|hCoV-19/Colombia/VAC-GVI-97210/2020|EPI ISL 447794|B.1.1|Colombia|2020-04-03	0.0002032898	South America
South America|hCoV-19/Brazil/SP-L7-CD72/2020|EPI ISL 476439|B.1.1.33|Brazil|2020-03-24	South America|hCoV-19/Colombia/VAC-GVI-97210/2020|EPI ISL 447794|B.1.1|Colombia|2020-04-03	0.0002040155	South America
South America|hCoV-19/Brazil/SP-L9-CD91/2020|EPI ISL 476490|B.1.255|Brazil|2020-03-24	South America|hCoV-19/Colombia/VAC-GVI-97210/2020|EPI ISL 447794|B.1.1|Colombia|2020-04-03	0.0002720657	South America
South America|hCoV-19/Brazil/SC-L16-CD314/2020|EPI ISL 476278|B.1.1.33|Brazil|2020-03-24	South America|hCoV-19/Colombia/VAC-GVI-97210/2020|EPI ISL 447794|B.1.1|Colombia|2020-04-03	0.0002040737	South America
South America|hCoV-19/Brazil/RJ-0248/2020|EPI ISL 470616|B.1.5|Brazil|2020-03-24	South America|hCoV-19/Colombia/VAC-GVI-97210/2020|EPI ISL 447794|B.1.1|Colombia|2020-04-03	0.0002397571	South America
South America|hCoV-19/Brazil/SP-L9-CD140/2020|EPI ISL 476487|B.1.1.33|Brazil|2020-03-24	South America|hCoV-19/Colombia/VAC-GVI-97210/2020|EPI ISL 447794|B.1.1|Colombia|2020-04-03	0.0001712739	South America
South America|hCoV-19/Brazil/SP-L9-CD139/2020|EPI ISL 476486|B.1.1.33|Brazil|2020-03-24	South America|hCoV-19/Colombia/VAC-GVI-97210/2020|EPI ISL 447794|B.1.1|Colombia|2020-04-03	0.0001407518	South America
South America|hCoV-19/Chile/MA-CMM-31600/2020|EPI ISL 459861|B.1|Chile|2020-03-25	South America|hCoV-19/Colombia/VAC-GVI-97210/2020|EPI ISL 447794|B.1.1|Colombia|2020-04-03	0.0002357276	South America
South America|hCoV-19/Brazil/SP-625/2020|EPI ISL 515528|B.1.1.33|Brazil|2020-03-25	South America|hCoV-19/Colombia/VAC-GVI-97210/2020|EPI ISL 447794|B.1.1|Colombia|2020-04-03	0.0001346730	South America
South America|hCoV-19/Brazil/RJ-818/2020|EPI ISL 427303|B.1.1.33|Brazil|2020-03-25	South America|hCoV-19/Colombia/VAC-GVI-97210/2020|EPI ISL 447794|B.1.1|Colombia|2020-04-03	0.0001683450	South America
South America|hCoV-19/Brazil/RJ-1111/2020|EPI ISL 456076|B.1.1.33|Brazil|2020-03-25	South America|hCoV-19/Colombia/VAC-GVI-97210/2020|EPI ISL 447794|B.1.1|Colombia|2020-04-03	0.0001683450	South America
South America|hCoV-19/Brazil/RJ-1119/2020|EPI ISL 456077|B.1.1.33|Brazil|2020-03-25	South America|hCoV-19/Colombia/VAC-GVI-97210/2020|EPI ISL 447794|B.1.1|Colombia|2020-04-03	0.0001346730	South America
South America|hCoV-19/Peru/LIM-INS-017/2020|EPI ISL 490316|B.1.255|Peru|2020-03-25	South America|hCoV-19/Colombia/VAC-GVI-97210/2020|EPI ISL 447794|B.1.1|Colombia|2020-04-03	0.0002372052	South America
South America|hCoV-19/Peru/LIM-INS-024/2020|EPI ISL 491429|A.2|Peru|2020-03-25	South America|hCoV-19/Colombia/VAC-GVI-97210/2020|EPI ISL 447794|B.1.1|Colombia|2020-04-03	0.0005423462	South America
South America|hCoV-19/Peru/LIM-INS-018/2020|EPI ISL 490975|B.1|Peru|2020-03-25	South America|hCoV-19/Colombia/VAC-GVI-97210/2020|EPI ISL 447794|B.1.1|Colombia|2020-04-03	0.0003050140	South America
South America|hCoV-19/Brazil/SP-636/2020|EPI ISL 515550|B.1.1.33|Brazil|2020-03-25	South America|hCoV-19/Colombia/VAC-GVI-97210/2020|EPI ISL 447794|B.1.1|Colombia|2020-04-03	0.0001346775	South America
South America|hCoV-19/Colombia/ANT-UdeA-200325-01/2020|EPI ISL 536399|B.1.5|Colombia|2020-03-25	South America|hCoV-19/Colombia/VAC-GVI-97210/2020|EPI ISL 447794|B.1.1|Colombia|2020-04-03	0.0002020572	South America
South America|hCoV-19/Colombia/MAG-INS-87968/2020|EPI ISL 498152|B.1|Colombia|2020-03-25	South America|hCoV-19/Colombia/VAC-GVI-97210/2020|EPI ISL 447794|B.1.1|Colombia|2020-04-03	0.0003368260	South America
South America|hCoV-19/Chile/AR-ISPCH-14/2020|EPI ISL 445348|B.1.255|Chile|2020-03-25	South America|hCoV-19/Colombia/VAC-GVI-97210/2020|EPI ISL 447794|B.1.1|Colombia|2020-04-03	0.0002357515	South America
South America|hCoV-19/Colombia/ATL-INS-88612/2020|EPI ISL 498155|B.1|Colombia|2020-03-25	South America|hCoV-19/Colombia/VAC-GVI-97210/2020|EPI ISL 447794|B.1.1|Colombia|2020-04-03	0.0002020656	South America
South America|hCoV-19/Uruguay/UY-NYUMC861/2020|EPI ISL 457957|B.1.1.1|Uruguay|2020-03-25	South America|hCoV-19/Colombia/VAC-GVI-97210/2020|EPI ISL 447794|B.1.1|Colombia|2020-04-03	0.0002380913	South America
South America|hCoV-19/Brazil/SP-L11-CD93/2020|EPI ISL 476204|B.1.1.33|Brazil|2020-03-25	South America|hCoV-19/Colombia/VAC-GVI-97210/2020|EPI ISL 447794|B.1.1|Colombia|2020-04-03	0.0002421239	South America
South America|hCoV-19/Brazil/RJ-0249/2020|EPI ISL 470617|B.1.1.33|Brazil|2020-03-25	South America|hCoV-19/Colombia/VAC-GVI-97210/2020|EPI ISL 447794|B.1.1|Colombia|2020-04-03	0.0001383331	South America
South America|hCoV-19/Brazil/RJ-872/2020|EPI ISL 427304|B.1.1.33|Brazil|2020-03-26	South America|hCoV-19/Colombia/VAC-GVI-97210/2020|EPI ISL 447794|B.1.1|Colombia|2020-04-03	0.0002020279	South America
South America|hCoV-19/Brazil/PR-5623/2020|EPI ISL 541346|B.1.3|Brazil|2020-03-26	South America|hCoV-19/Colombia/VAC-GVI-97210/2020|EPI ISL 447794|B.1.1|Colombia|2020-04-03	0.0003704717	South America
South America|hCoV-19/Colombia/CAL-GUR-0072/2020|EPI ISL 447734|A.2|Colombia|2020-03-26	South America|hCoV-19/Colombia/VAC-GVI-97210/2020|EPI ISL 447794|B.1.1|Colombia|2020-04-03	0.0006063491	South America
South America|hCoV-19/Colombia/VAC-GUR-0084/2020|EPI ISL 447735|B.1|Colombia|2020-03-26	South America|hCoV-19/Colombia/VAC-GVI-97210/2020|EPI ISL 447794|B.1.1|Colombia|2020-04-03	0.0002357277	South America
South America|hCoV-19/Colombia/VAC-GUR-0135/2020|EPI ISL 447737|B.1|Colombia|2020-03-26	South America|hCoV-19/Colombia/VAC-GVI-97210/2020|EPI ISL 447794|B.1.1|Colombia|2020-04-03	0.0002695452	South America
South America|hCoV-19/Colombia/BOY-INS-88871/2020|EPI ISL 498158|B|Colombia|2020-03-26	South America|hCoV-19/Colombia/VAC-GVI-97210/2020|EPI ISL 447794|B.1.1|Colombia|2020-04-03	0.0001683843	South America
South America|hCoV-19/Colombia/VAC-GUR-0094/2020|EPI ISL 447736|B.1|Colombia|2020-03-26	South America|hCoV-19/Colombia/VAC-GVI-97210/2020|EPI ISL 447794|B.1.1|Colombia|2020-04-03	0.0002706062	South America
South America|hCoV-19/Uruguay/UY-NYUMC863/2020|EPI ISL 457959|B|Uruguay|2020-03-26	South America|hCoV-19/Colombia/VAC-GVI-97210/2020|EPI ISL 447794|B.1.1|Colombia|2020-04-03	0.0004777086	South America
South America|hCoV-19/Brazil/SC-L17-CD322/2020|EPI ISL 476297|B.1.1.33|Brazil|2020-03-26	South America|hCoV-19/Colombia/VAC-GVI-97210/2020|EPI ISL 447794|B.1.1|Colombia|2020-04-03	0.0001360007	South America
South America|hCoV-19/Brazil/RJ-0250/2020|EPI ISL 470618|B.1.1.33|Brazil|2020-03-26	South America|hCoV-19/Colombia/VAC-GVI-97210/2020|EPI ISL 447794|B.1.1|Colombia|2020-04-03	0.0001361442	South America
South America|hCoV-19/Brazil/SP-L14-CD241/2020|EPI ISL 476245|B.1.1.33|Brazil|2020-03-26	South America|hCoV-19/Colombia/VAC-GVI-97210/2020|EPI ISL 447794|B.1.1|Colombia|2020-04-03	0.0001398613	South America
South America|hCoV-19/Argentina/PAIS-A0003/2020|EPI ISL 430795|B.1|Argentina|2020-03-26	South America|hCoV-19/Colombia/VAC-GVI-97210/2020|EPI ISL 447794|B.1.1|Colombia|2020-04-03	0.0002824443	South America
South America|hCoV-19/Argentina/PAIS-A0004/2020|EPI ISL 430796|B.1.5|Argentina|2020-03-27	South America|hCoV-19/Colombia/VAC-GVI-97210/2020|EPI ISL 447794|B.1.1|Colombia|2020-04-03	0.0003031130	South America
South America|hCoV-19/Argentina/PAIS-A0005/2020|EPI ISL 430797|B.1.1|Argentina|2020-03-27	South America|hCoV-19/Colombia/VAC-GVI-97210/2020|EPI ISL 447794|B.1.1|Colombia|2020-04-03	0.0001348763	South America
South America|hCoV-19/Chile/RM-CMM-32205/2020|EPI ISL 459859|B.1.5|Chile|2020-03-27	South America|hCoV-19/Colombia/VAC-GVI-97210/2020|EPI ISL 447794|B.1.1|Colombia|2020-04-03	0.0002020436	South America
South America|hCoV-19/Peru/LIM-INS-020/2020|EPI ISL 490976|B.1.1.1|Peru|2020-03-27	South America|hCoV-19/Colombia/VAC-GVI-97210/2020|EPI ISL 447794|B.1.1|Colombia|2020-04-03	0.0002033931	South America
South America|hCoV-19/Brazil/RJ-0251/2020|EPI ISL 470619|B.1|Brazil|2020-03-27	South America|hCoV-19/Colombia/VAC-GVI-97210/2020|EPI ISL 447794|B.1.1|Colombia|2020-04-03	0.0002054959	South America
South America|hCoV-19/Brazil/SP-L14-CD260/2020|EPI ISL 476256|B.1|Brazil|2020-03-27	South America|hCoV-19/Colombia/VAC-GVI-97210/2020|EPI ISL 447794|B.1.1|Colombia|2020-04-03	0.0002055594	South America
South America|hCoV-19/Brazil/SP-L14-CD242/2020|EPI ISL 476246|B.1.1.33|Brazil|2020-03-27	South America|hCoV-19/Colombia/VAC-GVI-97210/2020|EPI ISL 447794|B.1.1|Colombia|2020-04-03	0.0001370771	South America
South America|hCoV-19/Brazil/SP-L17-CD324/2020|EPI ISL 476298|B.1.1|Brazil|2020-03-27	South America|hCoV-19/Colombia/VAC-GVI-97210/2020|EPI ISL 447794|B.1.1|Colombia|2020-04-03	0.0001743973	South America
South America|hCoV-19/Brazil/SP-L17-CD327/2020|EPI ISL 476299|B.1.212|Brazil|2020-03-27	South America|hCoV-19/Colombia/VAC-GVI-97210/2020|EPI ISL 447794|B.1.1|Colombia|2020-04-03	0.0003166583	South America
South America|hCoV-19/Chile/RM-ISPCH-75/2020|EPI ISL 445371|B.1.5|Chile|2020-03-28	South America|hCoV-19/Colombia/VAC-GVI-97210/2020|EPI ISL 447794|B.1.1|Colombia|2020-04-03	0.0002357289	South America
South America|hCoV-19/Argentina/PAIS-A0006/2020|EPI ISL 430798|B.1.3|Argentina|2020-03-28	South America|hCoV-19/Colombia/VAC-GVI-97210/2020|EPI ISL 447794|B.1.1|Colombia|2020-04-03	0.0003367850	South America
South America|hCoV-19/Colombia/CUN-GUR-0454/2020|EPI ISL 447744|B.1.255|Colombia|2020-03-28	South America|hCoV-19/Colombia/VAC-GVI-97210/2020|EPI ISL 447794|B.1.1|Colombia|2020-04-03	0.0002357277	South America
South America|hCoV-19/Colombia/RIS-INS-87267/2020|EPI ISL 497745|B.1|Colombia|2020-03-28	South America|hCoV-19/Colombia/VAC-GVI-97210/2020|EPI ISL 447794|B.1.1|Colombia|2020-04-03	0.0002357436	South America
South America|hCoV-19/Brazil/SP-120/2020|EPI ISL 515521|B.1.1.33|Brazil|2020-03-28	South America|hCoV-19/Colombia/VAC-GVI-97210/2020|EPI ISL 447794|B.1.1|Colombia|2020-04-03	0.0001347184	South America
South America|hCoV-19/Brazil/PR-5622/2020|EPI ISL 541345|B.1|Brazil|2020-03-28	South America|hCoV-19/Colombia/VAC-GVI-97210/2020|EPI ISL 447794|B.1.1|Colombia|2020-04-03	0.0002698634	South America
South America|hCoV-19/Uruguay/UY-NYUMC865/2020|EPI ISL 457961|B|Uruguay|2020-03-28	South America|hCoV-19/Colombia/VAC-GVI-97210/2020|EPI ISL 447794|B.1.1|Colombia|2020-04-03	0.0004758416	South America
South America|hCoV-19/Uruguay/UY-NYUMC867/2020|EPI ISL 457963|B.1.1.1|Uruguay|2020-03-28	South America|hCoV-19/Colombia/VAC-GVI-97210/2020|EPI ISL 447794|B.1.1|Colombia|2020-04-03	0.0002378244	South America
South America|hCoV-19/Brazil/CE-L16-CD332/2020|EPI ISL 476281|B.1.1.33|Brazil|2020-03-28	South America|hCoV-19/Colombia/VAC-GVI-97210/2020|EPI ISL 447794|B.1.1|Colombia|2020-04-03	0.0001393303	South America
South America|hCoV-19/Brazil/SP-551/2020|EPI ISL 471554|B.1.1.33|Brazil|2020-03-29	South America|hCoV-19/Colombia/VAC-GVI-97210/2020|EPI ISL 447794|B.1.1|Colombia|2020-04-03	0.0001346730	South America
South America|hCoV-19/Colombia/NAR-GUR-0627/2020|EPI ISL 447749|B.1.1|Colombia|2020-03-29	South America|hCoV-19/Colombia/VAC-GVI-97210/2020|EPI ISL 447794|B.1.1|Colombia|2020-04-03	0.0001376525	South America
South America|hCoV-19/Argentina/PAIS-A0007/2020|EPI ISL 430799|B.1.5|Argentina|2020-03-30	South America|hCoV-19/Colombia/VAC-GVI-97210/2020|EPI ISL 447794|B.1.1|Colombia|2020-04-03	0.0002020435	South America
South America|hCoV-19/Chile/MA-ISPCH-17/2020|EPI ISL 445372|B.1|Chile|2020-03-30	South America|hCoV-19/Colombia/VAC-GVI-97210/2020|EPI ISL 447794|B.1.1|Colombia|2020-04-03	0.0002357277	South America
South America|hCoV-19/Colombia/HUI-GUR-0900/2020|EPI ISL 447752|B.1|Colombia|2020-03-30	South America|hCoV-19/Colombia/VAC-GVI-97210/2020|EPI ISL 447794|B.1.1|Colombia|2020-04-03	0.0003369614	South America
South America|hCoV-19/Colombia/CHO-GUR-0787/2020|EPI ISL 447750|B.1|Colombia|2020-03-30	South America|hCoV-19/Colombia/VAC-GVI-97210/2020|EPI ISL 447794|B.1.1|Colombia|2020-04-03	0.0002694217	South America
South America|hCoV-19/Brazil/RJ-899/2020|EPI ISL 456071|B.1.1.33|Brazil|2020-03-30	South America|hCoV-19/Colombia/VAC-GVI-97210/2020|EPI ISL 447794|B.1.1|Colombia|2020-04-03	0.0002020876	South America
South America|hCoV-19/Colombia/NAR-INS-94679/2020|EPI ISL 498162|A.2|Colombia|2020-03-30	South America|hCoV-19/Colombia/VAC-GVI-97210/2020|EPI ISL 447794|B.1.1|Colombia|2020-04-03	0.0005726889	South America
South America|hCoV-19/Colombia/ATL-INS-88712/2020|EPI ISL 498156|B.1.5|Colombia|2020-03-30	South America|hCoV-19/Colombia/VAC-GVI-97210/2020|EPI ISL 447794|B.1.1|Colombia|2020-04-03	0.0002020572	South America
South America|hCoV-19/Chile/VS-ISPCH-5/2020|EPI ISL 445337|B.1|Chile|2020-03-30	South America|hCoV-19/Colombia/VAC-GVI-97210/2020|EPI ISL 447794|B.1.1|Colombia|2020-04-03	0.0002694363	South America
South America|hCoV-19/Colombia/BOY-INS-88859/2020|EPI ISL 498157|B.1.255|Colombia|2020-03-30	South America|hCoV-19/Colombia/VAC-GVI-97210/2020|EPI ISL 447794|B.1.1|Colombia|2020-04-03	0.0002357594	South America
South America|hCoV-19/Colombia/BOL-INS-94411/2020|EPI ISL 498161|B.1|Colombia|2020-03-30	South America|hCoV-19/Colombia/VAC-GVI-97210/2020|EPI ISL 447794|B.1.1|Colombia|2020-04-03	0.0002694544	South America
South America|hCoV-19/Brazil/RJ-0252/2020|EPI ISL 470620|B.1.1.33|Brazil|2020-03-30	South America|hCoV-19/Colombia/VAC-GVI-97210/2020|EPI ISL 447794|B.1.1|Colombia|2020-04-03	0.0002039158	South America
South America|hCoV-19/Brazil/CE-L16-CD344/2020|EPI ISL 476288|B.1.5|Brazil|2020-03-30	South America|hCoV-19/Colombia/VAC-GVI-97210/2020|EPI ISL 447794|B.1.1|Colombia|2020-04-03	0.0002380652	South America
South America|hCoV-19/Brazil/CE-L16-CD346/2020|EPI ISL 476289|B.1.212|Brazil|2020-03-30	South America|hCoV-19/Colombia/VAC-GVI-97210/2020|EPI ISL 447794|B.1.1|Colombia|2020-04-03	0.0003401596	South America
South America|hCoV-19/Ecuador/HGSQ-USFQ-018/2020|EPI ISL 422563|B.1.1|Ecuador|2020-03-30	South America|hCoV-19/Colombia/VAC-GVI-97210/2020|EPI ISL 447794|B.1.1|Colombia|2020-04-03	0.0001725846	South America
South America|hCoV-19/Brazil/SP-L15-CD272/2020|EPI ISL 476265|B.1.255|Brazil|2020-03-30	South America|hCoV-19/Colombia/VAC-GVI-97210/2020|EPI ISL 447794|B.1.1|Colombia|2020-04-03	0.0002398296	South America
South America|hCoV-19/Brazil/SC-L16-CD350/2020|EPI ISL 476292|B.1.1.33|Brazil|2020-03-30	South America|hCoV-19/Colombia/VAC-GVI-97210/2020|EPI ISL 447794|B.1.1|Colombia|2020-04-03	0.0001370254	South America
South America|hCoV-19/Brazil/SP-L16-CD339/2020|EPI ISL 476286|B.1.1.33|Brazil|2020-03-30	South America|hCoV-19/Colombia/VAC-GVI-97210/2020|EPI ISL 447794|B.1.1|Colombia|2020-04-03	0.0001370395	South America
South America|hCoV-19/Brazil/SP-L15-CD274/2020|EPI ISL 476267|B.1.1|Brazil|2020-03-30	South America|hCoV-19/Colombia/VAC-GVI-97210/2020|EPI ISL 447794|B.1.1|Colombia|2020-04-03	0.0001730507	South America
South America|hCoV-19/Uruguay/UY-NYUMC866/2020|EPI ISL 457962|B.1.1.1|Uruguay|2020-03-30	South America|hCoV-19/Colombia/VAC-GVI-97210/2020|EPI ISL 447794|B.1.1|Colombia|2020-04-03	0.0002440758	South America
South America|hCoV-19/Brazil/SP-L15-CD283/2020|EPI ISL 476274|B.1.1.33|Brazil|2020-03-30	South America|hCoV-19/Colombia/VAC-GVI-97210/2020|EPI ISL 447794|B.1.1|Colombia|2020-04-03	0.0001744098	South America
South America|hCoV-19/Colombia/HUI-GUR-0920/2020|EPI ISL 447753|B.1.5|Colombia|2020-03-30	South America|hCoV-19/Colombia/VAC-GVI-97210/2020|EPI ISL 447794|B.1.1|Colombia|2020-04-03	0.0002458545	South America
South America|hCoV-19/Peru/ANC-INS-132/2020|EPI ISL 536529|B.1.1.1|Peru|2020-03-31	South America|hCoV-19/Colombia/VAC-GVI-97210/2020|EPI ISL 447794|B.1.1|Colombia|2020-04-03	0.0002356991	South America
South America|hCoV-19/Argentina/PAIS-A0009/2020|EPI ISL 430801|B.1.5|Argentina|2020-03-31	South America|hCoV-19/Colombia/VAC-GVI-97210/2020|EPI ISL 447794|B.1.1|Colombia|2020-04-03	0.0002020436	South America
South America|hCoV-19/Brazil/SP-122/2020|EPI ISL 515522|B.1.1.33|Brazil|2020-03-31	South America|hCoV-19/Colombia/VAC-GVI-97210/2020|EPI ISL 447794|B.1.1|Colombia|2020-04-03	0.0001346730	South America
South America|hCoV-19/Argentina/PAIS-A0011/2020|EPI ISL 430802|B.1.1|Argentina|2020-03-31	South America|hCoV-19/Colombia/VAC-GVI-97210/2020|EPI ISL 447794|B.1.1|Colombia|2020-04-03	0.0001010072	South America
South America|hCoV-19/Colombia/RIS-GUV-92087/2020|EPI ISL 447760|B.1.8|Colombia|2020-03-31	South America|hCoV-19/Colombia/VAC-GVI-97210/2020|EPI ISL 447794|B.1.1|Colombia|2020-04-03	0.0002020436	South America
South America|hCoV-19/Colombia/HUI-GUV-92061/2020|EPI ISL 447759|B.1.5|Colombia|2020-03-31	South America|hCoV-19/Colombia/VAC-GVI-97210/2020|EPI ISL 447794|B.1.1|Colombia|2020-04-03	0.0002020436	South America
South America|hCoV-19/Colombia/VAC-GUV-92034/2020|EPI ISL 447755|B.1.5|Colombia|2020-03-31	South America|hCoV-19/Colombia/VAC-GVI-97210/2020|EPI ISL 447794|B.1.1|Colombia|2020-04-03	0.0003031547	South America
South America|hCoV-19/Colombia/VAC-GUV-92042/2020|EPI ISL 447756|B.1.5|Colombia|2020-03-31	South America|hCoV-19/Colombia/VAC-GVI-97210/2020|EPI ISL 447794|B.1.1|Colombia|2020-04-03	0.0002357814	South America
South America|hCoV-19/Peru/ICA-INS-040/2020|EPI ISL 491462|B.1.1.1|Peru|2020-03-31	South America|hCoV-19/Colombia/VAC-GVI-97210/2020|EPI ISL 447794|B.1.1|Colombia|2020-04-03	0.0002371878	South America
South America|hCoV-19/Colombia/MAG-INS-95839/2020|EPI ISL 498166|B.1.255|Colombia|2020-03-31	South America|hCoV-19/Colombia/VAC-GVI-97210/2020|EPI ISL 447794|B.1.1|Colombia|2020-04-03	0.0002694398	South America
South America|hCoV-19/Colombia/CAU-INS-89002/2020|EPI ISL 498159|B.1|Colombia|2020-03-31	South America|hCoV-19/Colombia/VAC-GVI-97210/2020|EPI ISL 447794|B.1.1|Colombia|2020-04-03	0.0001683786	South America
South America|hCoV-19/Colombia/CES-INS-89781/2020|EPI ISL 498160|B.1.255|Colombia|2020-03-31	South America|hCoV-19/Colombia/VAC-GVI-97210/2020|EPI ISL 447794|B.1.1|Colombia|2020-04-03	0.0002357515	South America
South America|hCoV-19/Colombia/ANT-GUV-92256/2020|EPI ISL 447768|B.1|Colombia|2020-03-31	South America|hCoV-19/Colombia/VAC-GVI-97210/2020|EPI ISL 447794|B.1.1|Colombia|2020-04-03	0.0002358468	South America
South America|hCoV-19/Colombia/ANT-GUV-92146/2020|EPI ISL 447761|B|Colombia|2020-03-31	South America|hCoV-19/Colombia/VAC-GVI-97210/2020|EPI ISL 447794|B.1.1|Colombia|2020-04-03	0.0003373915	South America
South America|hCoV-19/Brazil/MA-L17-CD363/2020|EPI ISL 476309|B.1.1.33|Brazil|2020-03-31	South America|hCoV-19/Colombia/VAC-GVI-97210/2020|EPI ISL 447794|B.1.1|Colombia|2020-04-03	0.0001712740	South America
South America|hCoV-19/Brazil/BA-L17-CD359/2020|EPI ISL 476305|B.1.1.33|Brazil|2020-03-31	South America|hCoV-19/Colombia/VAC-GVI-97210/2020|EPI ISL 447794|B.1.1|Colombia|2020-04-03	0.0001712739	South America
South America|hCoV-19/Brazil/PR-L17-CD365/2020|EPI ISL 476311|B.1.1|Brazil|2020-03-31	South America|hCoV-19/Colombia/VAC-GVI-97210/2020|EPI ISL 447794|B.1.1|Colombia|2020-04-03	0.0001027681	South America
South America|hCoV-19/Brazil/SC-L17-CD372/2020|EPI ISL 476317|B.1.1.33|Brazil|2020-03-31	South America|hCoV-19/Colombia/VAC-GVI-97210/2020|EPI ISL 447794|B.1.1|Colombia|2020-04-03	0.0001381516	South America
South America|hCoV-19/Brazil/CE-L17-CD361/2020|EPI ISL 476307|B.1.212|Brazil|2020-03-31	South America|hCoV-19/Colombia/VAC-GVI-97210/2020|EPI ISL 447794|B.1.1|Colombia|2020-04-03	0.0003109079	South America
South America|hCoV-19/Brazil/SP-L17-CD357/2020|EPI ISL 476303|B.1.1.33|Brazil|2020-03-31	South America|hCoV-19/Colombia/VAC-GVI-97210/2020|EPI ISL 447794|B.1.1|Colombia|2020-04-03	0.0001726934	South America
South America|hCoV-19/Colombia/HUI-GUV-92060/2020|EPI ISL 447758|B.1.5|Colombia|2020-03-31	South America|hCoV-19/Colombia/VAC-GVI-97210/2020|EPI ISL 447794|B.1.1|Colombia|2020-04-03	0.0002105073	South America
South America|hCoV-19/Peru/CAL-INS-135/2020|EPI ISL 536530|B.1.1|Peru|2020-03-31	South America|hCoV-19/Colombia/VAC-GVI-97210/2020|EPI ISL 447794|B.1.1|Colombia|2020-04-03	0.0002825484	South America
South America|hCoV-19/Argentina/PAIS-A0012/2020|EPI ISL 430803|B.1.5|Argentina|2020-04-01	South America|hCoV-19/Colombia/VAC-GVI-97210/2020|EPI ISL 447794|B.1.1|Colombia|2020-04-03	0.0002694031	South America
South America|hCoV-19/Brazil/SP-137/2020|EPI ISL 515543|B.1.1.33|Brazil|2020-04-01	South America|hCoV-19/Colombia/VAC-GVI-97210/2020|EPI ISL 447794|B.1.1|Colombia|2020-04-03	0.0001683529	South America
South America|hCoV-19/Peru/LAM-INS-126/2020|EPI ISL 536524|C.14|Peru|2020-04-01	South America|hCoV-19/Colombia/VAC-GVI-97210/2020|EPI ISL 447794|B.1.1|Colombia|2020-04-03	0.0002693895	South America
South America|hCoV-19/Chile/RM-ISPCH-56/2020|EPI ISL 445352|B.1.1.33|Chile|2020-04-01	South America|hCoV-19/Colombia/VAC-GVI-97210/2020|EPI ISL 447794|B.1.1|Colombia|2020-04-03	0.0001346730	South America
South America|hCoV-19/Peru/JUN-INS-131/2020|EPI ISL 536528|B.1|Peru|2020-04-01	South America|hCoV-19/Colombia/VAC-GVI-97210/2020|EPI ISL 447794|B.1.1|Colombia|2020-04-03	0.0003367763	South America
South America|hCoV-19/Peru/LAM-INS-125/2020|EPI ISL 536523|C.14|Peru|2020-04-01	South America|hCoV-19/Colombia/VAC-GVI-97210/2020|EPI ISL 447794|B.1.1|Colombia|2020-04-03	0.0003030841	South America
South America|hCoV-19/Argentina/PAIS-A0013/2020|EPI ISL 430804|B.1.5|Argentina|2020-04-01	South America|hCoV-19/Colombia/VAC-GVI-97210/2020|EPI ISL 447794|B.1.1|Colombia|2020-04-03	0.0002020436	South America
South America|hCoV-19/Peru/LAM-INS-169/2020|EPI ISL 536562|B.1.1.1|Peru|2020-04-01	South America|hCoV-19/Colombia/VAC-GVI-97210/2020|EPI ISL 447794|B.1.1|Colombia|2020-04-03	0.0002693895	South America
South America|hCoV-19/Argentina/PAIS-A0014/2020|EPI ISL 430805|B.1.1|Argentina|2020-04-01	South America|hCoV-19/Colombia/VAC-GVI-97210/2020|EPI ISL 447794|B.1.1|Colombia|2020-04-03	0.0001685991	South America
South America|hCoV-19/Chile/RM-ISPCH-54/2020|EPI ISL 445350|B.1.1.1|Chile|2020-04-01	South America|hCoV-19/Colombia/VAC-GVI-97210/2020|EPI ISL 447794|B.1.1|Colombia|2020-04-03	0.0002356996	South America
South America|hCoV-19/Brazil/RJ-1065/2020|EPI ISL 456074|B.1.1.33|Brazil|2020-04-01	South America|hCoV-19/Colombia/VAC-GVI-97210/2020|EPI ISL 447794|B.1.1|Colombia|2020-04-03	0.0001683450	South America
South America|hCoV-19/Brazil/RJ-1056/2020|EPI ISL 456072|B.1.1.33|Brazil|2020-04-01	South America|hCoV-19/Colombia/VAC-GVI-97210/2020|EPI ISL 447794|B.1.1|Colombia|2020-04-03	0.0001346730	South America
South America|hCoV-19/Colombia/MAG-GVI-93457/2020|EPI ISL 447778|B.1.255|Colombia|2020-04-01	South America|hCoV-19/Colombia/VAC-GVI-97210/2020|EPI ISL 447794|B.1.1|Colombia|2020-04-03	0.0002694217	South America
South America|hCoV-19/Colombia/VAC-GVI-93366/2020|EPI ISL 447774|B.1|Colombia|2020-04-01	South America|hCoV-19/Colombia/VAC-GVI-97210/2020|EPI ISL 447794|B.1.1|Colombia|2020-04-03	0.0002357277	South America
South America|hCoV-19/Colombia/ANT-GUV-92250/2020|EPI ISL 447766|B.1|Colombia|2020-04-01	South America|hCoV-19/Colombia/VAC-GVI-97210/2020|EPI ISL 447794|B.1.1|Colombia|2020-04-03	0.0002357277	South America
South America|hCoV-19/Colombia/VAC-GVI-93467/2020|EPI ISL 447779|B.1.1|Colombia|2020-04-01	South America|hCoV-19/Colombia/VAC-GVI-97210/2020|EPI ISL 447794|B.1.1|Colombia|2020-04-03	0.0001010025	South America
South America|hCoV-19/Colombia/MAG-GVI-93450/2020|EPI ISL 447777|B.1.255|Colombia|2020-04-01	South America|hCoV-19/Colombia/VAC-GVI-97210/2020|EPI ISL 447794|B.1.1|Colombia|2020-04-03	0.0002357833	South America
South America|hCoV-19/Colombia/VAC-GVI-93470/2020|EPI ISL 447780|B.1|Colombia|2020-04-01	South America|hCoV-19/Colombia/VAC-GVI-97210/2020|EPI ISL 447794|B.1.1|Colombia|2020-04-03	0.0002695522	South America
South America|hCoV-19/Colombia/VAC-GVI-93381/2020|EPI ISL 447775|B.1|Colombia|2020-04-01	South America|hCoV-19/Colombia/VAC-GVI-97210/2020|EPI ISL 447794|B.1.1|Colombia|2020-04-03	0.0002358627	South America
South America|hCoV-19/Peru/LAM-INS-034/2020|EPI ISL 491459|C.14|Peru|2020-04-01	South America|hCoV-19/Colombia/VAC-GVI-97210/2020|EPI ISL 447794|B.1.1|Colombia|2020-04-03	0.0002710779	South America
South America|hCoV-19/Peru/LIM-INS-060/2020|EPI ISL 524473|B.1.1|Peru|2020-04-01	South America|hCoV-19/Colombia/VAC-GVI-97210/2020|EPI ISL 447794|B.1.1|Colombia|2020-04-03	0.0001355233	South America
South America|hCoV-19/Peru/LAM-INS-038/2020|EPI ISL 491461|C.14|Peru|2020-04-01	South America|hCoV-19/Colombia/VAC-GVI-97210/2020|EPI ISL 447794|B.1.1|Colombia|2020-04-03	0.0003049837	South America
South America|hCoV-19/Peru/LAM-INS-035/2020|EPI ISL 491460|B.1.1.1|Peru|2020-04-01	South America|hCoV-19/Colombia/VAC-GVI-97210/2020|EPI ISL 447794|B.1.1|Colombia|2020-04-03	0.0002710779	South America
South America|hCoV-19/Peru/CAJ-INS-057/2020|EPI ISL 517713|B.1.1.1|Peru|2020-04-01	South America|hCoV-19/Colombia/VAC-GVI-97210/2020|EPI ISL 447794|B.1.1|Colombia|2020-04-03	0.0002371878	South America
South America|hCoV-19/Chile/RM-ISPCH-53/2020|EPI ISL 449800|B.1.5|Chile|2020-04-01	South America|hCoV-19/Colombia/VAC-GVI-97210/2020|EPI ISL 447794|B.1.1|Colombia|2020-04-03	0.0006065710	South America
South America|hCoV-19/Brazil/RJ-1058/2020|EPI ISL 456073|B.1.1.33|Brazil|2020-04-01	South America|hCoV-19/Colombia/VAC-GVI-97210/2020|EPI ISL 447794|B.1.1|Colombia|2020-04-03	0.0001683982	South America
South America|hCoV-19/Colombia/VAC-GVI-93352/2020|EPI ISL 447771|B.1|Colombia|2020-04-01	South America|hCoV-19/Colombia/VAC-GVI-97210/2020|EPI ISL 447794|B.1.1|Colombia|2020-04-03	0.0002357991	South America
South America|hCoV-19/Colombia/COR-INS-95319/2020|EPI ISL 498163|B.1|Colombia|2020-04-01	South America|hCoV-19/Colombia/VAC-GVI-97210/2020|EPI ISL 447794|B.1.1|Colombia|2020-04-03	0.0001683843	South America
South America|hCoV-19/Colombia/VAC-INS-96183/2020|EPI ISL 456147|B.1|Colombia|2020-04-01	South America|hCoV-19/Colombia/VAC-GVI-97210/2020|EPI ISL 447794|B.1.1|Colombia|2020-04-03	0.0002695669	South America
South America|hCoV-19/Colombia/VAC-INS-96176/2020|EPI ISL 456152|B|Colombia|2020-04-01	South America|hCoV-19/Colombia/VAC-GVI-97210/2020|EPI ISL 447794|B.1.1|Colombia|2020-04-03	0.0004722015	South America
South America|hCoV-19/Peru/JUN-INS-127/2020|EPI ISL 536525|B.1|Peru|2020-04-01	South America|hCoV-19/Colombia/VAC-GVI-97210/2020|EPI ISL 447794|B.1.1|Colombia|2020-04-03	0.0002027799	South America
South America|hCoV-19/Colombia/ANT-GUV-92252/2020|EPI ISL 447767|B|Colombia|2020-04-01	South America|hCoV-19/Colombia/VAC-GVI-97210/2020|EPI ISL 447794|B.1.1|Colombia|2020-04-03	0.0004404509	South America
South America|hCoV-19/Colombia/CUN-GVI-93301/2020|EPI ISL 447769|B.1.255|Colombia|2020-04-01	South America|hCoV-19/Colombia/VAC-GVI-97210/2020|EPI ISL 447794|B.1.1|Colombia|2020-04-03	0.0003049917	South America
South America|hCoV-19/Peru/LAM-INS-170/2020|EPI ISL 536563|B.1.1.1|Peru|2020-04-01	South America|hCoV-19/Colombia/VAC-GVI-97210/2020|EPI ISL 447794|B.1.1|Colombia|2020-04-03	0.0003045893	South America
South America|hCoV-19/Peru/LAM-INS-171/2020|EPI ISL 536564|B.1.5|Peru|2020-04-01	South America|hCoV-19/Colombia/VAC-GVI-97210/2020|EPI ISL 447794|B.1.1|Colombia|2020-04-03	0.0003732863	South America
South America|hCoV-19/Brazil/PA-0227/2020|EPI ISL 470601|B.1.1.33|Brazil|2020-04-01	South America|hCoV-19/Colombia/VAC-GVI-97210/2020|EPI ISL 447794|B.1.1|Colombia|2020-04-03	0.0002054288	South America
South America|hCoV-19/Brazil/SC-L19-CD399/2020|EPI ISL 476324|B.1.1.33|Brazil|2020-04-01	South America|hCoV-19/Colombia/VAC-GVI-97210/2020|EPI ISL 447794|B.1.1|Colombia|2020-04-03	0.0001369410	South America
South America|hCoV-19/Brazil/SP-L19-CD391/2020|EPI ISL 476320|B.1.212|Brazil|2020-04-01	South America|hCoV-19/Colombia/VAC-GVI-97210/2020|EPI ISL 447794|B.1.1|Colombia|2020-04-03	0.0002739341	South America
South America|hCoV-19/Brazil/RS-L19-CD390/2020|EPI ISL 476319|B.1.1.33|Brazil|2020-04-01	South America|hCoV-19/Colombia/VAC-GVI-97210/2020|EPI ISL 447794|B.1.1|Colombia|2020-04-03	0.0002054278	South America
South America|hCoV-19/Brazil/PA-0229/2020|EPI ISL 470603|B.1.1.1|Brazil|2020-04-01	South America|hCoV-19/Colombia/VAC-GVI-97210/2020|EPI ISL 447794|B.1.1|Colombia|2020-04-03	0.0002396889	South America
South America|hCoV-19/Brazil/RJ-0254/2020|EPI ISL 470622|B.39|Brazil|2020-04-01	South America|hCoV-19/Colombia/VAC-GVI-97210/2020|EPI ISL 447794|B.1.1|Colombia|2020-04-03	0.0005138188	South America
South America|hCoV-19/Brazil/AM-0201/2020|EPI ISL 470568|B.1|Brazil|2020-04-01	South America|hCoV-19/Colombia/VAC-GVI-97210/2020|EPI ISL 447794|B.1.1|Colombia|2020-04-03	0.0002740539	South America
South America|hCoV-19/Peru/JUN-INS-128/2020|EPI ISL 536526|B.1.5|Peru|2020-04-01	South America|hCoV-19/Colombia/VAC-GVI-97210/2020|EPI ISL 447794|B.1.1|Colombia|2020-04-03	0.0003425421	South America
South America|hCoV-19/Colombia/un-CIAT-01/2020|EPI ISL 445085|B.1|Colombia|2020-04-02	South America|hCoV-19/Colombia/VAC-GVI-97210/2020|EPI ISL 447794|B.1.1|Colombia|2020-04-03	0.0002694215	South America
South America|hCoV-19/Argentina/PAIS-A0016/2020|EPI ISL 430807|B.1.1|Argentina|2020-04-02	South America|hCoV-19/Colombia/VAC-GVI-97210/2020|EPI ISL 447794|B.1.1|Colombia|2020-04-03	0.0001346765	South America
South America|hCoV-19/Brazil/SP-124/2020|EPI ISL 515523|B.1.1.33|Brazil|2020-04-02	South America|hCoV-19/Colombia/VAC-GVI-97210/2020|EPI ISL 447794|B.1.1|Colombia|2020-04-03	0.0001346730	South America
South America|hCoV-19/Brazil/RJ-1595/2020|EPI ISL 467346|B.39|Brazil|2020-04-02	South America|hCoV-19/Colombia/VAC-GVI-97210/2020|EPI ISL 447794|B.1.1|Colombia|2020-04-03	0.0007075058	South America
South America|hCoV-19/Brazil/RJ-1100/2020|EPI ISL 456075|B.1.1.33|Brazil|2020-04-02	South America|hCoV-19/Colombia/VAC-GVI-97210/2020|EPI ISL 447794|B.1.1|Colombia|2020-04-03	0.0001683450	South America
South America|hCoV-19/Brazil/RJ-1574/2020|EPI ISL 467345|B.1.1.33|Brazil|2020-04-02	South America|hCoV-19/Colombia/VAC-GVI-97210/2020|EPI ISL 447794|B.1.1|Colombia|2020-04-03	0.0001683450	South America
South America|hCoV-19/Brazil/RJ-1555/2020|EPI ISL 467344|B.39|Brazil|2020-04-02	South America|hCoV-19/Colombia/VAC-GVI-97210/2020|EPI ISL 447794|B.1.1|Colombia|2020-04-03	0.0005726920	South America
South America|hCoV-19/Colombia/VAC-GVI-93511/2020|EPI ISL 447785|B.1|Colombia|2020-04-02	South America|hCoV-19/Colombia/VAC-GVI-97210/2020|EPI ISL 447794|B.1.1|Colombia|2020-04-03	0.0002357277	South America
South America|hCoV-19/Brazil/RJ-1600/2020|EPI ISL 456082|B.1.1.33|Brazil|2020-04-02	South America|hCoV-19/Colombia/VAC-GVI-97210/2020|EPI ISL 447794|B.1.1|Colombia|2020-04-03	0.0001683925	South America
South America|hCoV-19/Peru/LOR-INS-058/2020|EPI ISL 514317|B.1.1|Peru|2020-04-02	South America|hCoV-19/Colombia/VAC-GVI-97210/2020|EPI ISL 447794|B.1.1|Colombia|2020-04-03	0.0001016354	South America
South America|hCoV-19/Chile/RM-ISPCH-57/2020|EPI ISL 445353|B.1.1|Chile|2020-04-02	South America|hCoV-19/Colombia/VAC-GVI-97210/2020|EPI ISL 447794|B.1.1|Colombia|2020-04-03	0.0001010106	South America
South America|hCoV-19/Chile/RM-ISPCH-55/2020|EPI ISL 445351|B.40|Chile|2020-04-02	South America|hCoV-19/Colombia/VAC-GVI-97210/2020|EPI ISL 447794|B.1.1|Colombia|2020-04-03	0.0005390033	South America
South America|hCoV-19/Venezuela/VEN-89312/2020|EPI ISL 476702|B.1.1|Venezuela|2020-04-02	South America|hCoV-19/Colombia/VAC-GVI-97210/2020|EPI ISL 447794|B.1.1|Colombia|2020-04-03	0.0001014045	South America
South America|hCoV-19/Brazil/RJ-0255/2020|EPI ISL 470623|B.1.1.33|Brazil|2020-04-02	South America|hCoV-19/Colombia/VAC-GVI-97210/2020|EPI ISL 447794|B.1.1|Colombia|2020-04-03	0.0001699295	South America
South America|hCoV-19/Brazil/AM-0203/2020|EPI ISL 470570|B.1.1.33|Brazil|2020-04-02	South America|hCoV-19/Colombia/VAC-GVI-97210/2020|EPI ISL 447794|B.1.1|Colombia|2020-04-03	0.0002054235	South America
South America|hCoV-19/Brazil/GO-L19-CD413/2020|EPI ISL 476336|B.1.5|Brazil|2020-04-02	South America|hCoV-19/Colombia/VAC-GVI-97210/2020|EPI ISL 447794|B.1.1|Colombia|2020-04-03	0.0002396996	South America
South America|hCoV-19/Brazil/MA-L19-CD403/2020|EPI ISL 476327|B.1.1.33|Brazil|2020-04-02	South America|hCoV-19/Colombia/VAC-GVI-97210/2020|EPI ISL 447794|B.1.1|Colombia|2020-04-03	0.0001711882	South America
South America|hCoV-19/Brazil/CE-L19-CD408/2020|EPI ISL 476331|B.1.212|Brazil|2020-04-02	South America|hCoV-19/Colombia/VAC-GVI-97210/2020|EPI ISL 447794|B.1.1|Colombia|2020-04-03	0.0002739435	South America
South America|hCoV-19/Brazil/CE-0206/2020|EPI ISL 470573|B.1.212|Brazil|2020-04-02	South America|hCoV-19/Colombia/VAC-GVI-97210/2020|EPI ISL 447794|B.1.1|Colombia|2020-04-03	0.0003089102	South America
South America|hCoV-19/Brazil/RS-L19-CD412/2020|EPI ISL 476335|B.1.1.33|Brazil|2020-04-02	South America|hCoV-19/Colombia/VAC-GVI-97210/2020|EPI ISL 447794|B.1.1|Colombia|2020-04-03	0.0001380800	South America
South America|hCoV-19/Brazil/MA-L19-CD407/2020|EPI ISL 476330|B.1.1.33|Brazil|2020-04-02	South America|hCoV-19/Colombia/VAC-GVI-97210/2020|EPI ISL 447794|B.1.1|Colombia|2020-04-03	0.0001729284	South America
South America|hCoV-19/Brazil/PA-0232/2020|EPI ISL 470606|B.1.1.33|Brazil|2020-04-02	South America|hCoV-19/Colombia/VAC-GVI-97210/2020|EPI ISL 447794|B.1.1|Colombia|2020-04-03	0.0001729382	South America
South America|hCoV-19/Brazil/AM-0204/2020|EPI ISL 470571|B.1|Brazil|2020-04-02	South America|hCoV-19/Colombia/VAC-GVI-97210/2020|EPI ISL 447794|B.1.1|Colombia|2020-04-03	0.0002442399	South America
South America|hCoV-19/Brazil/SP-L20-CD416/2020|EPI ISL 476351|B.1.1.33|Brazil|2020-04-02	South America|hCoV-19/Colombia/VAC-GVI-97210/2020|EPI ISL 447794|B.1.1|Colombia|2020-04-03	0.0001743915	South America
South America|hCoV-19/Brazil/GO-L19-CD410/2020|EPI ISL 476333|B.1.5|Brazil|2020-04-02	South America|hCoV-19/Colombia/VAC-GVI-97210/2020|EPI ISL 447794|B.1.1|Colombia|2020-04-03	0.0002093963	South America
South America|hCoV-19/Brazil/SP-L22-CD475/2020|EPI ISL 476374|B.1.1.33|Brazil|2020-04-02	South America|hCoV-19/Colombia/VAC-GVI-97210/2020|EPI ISL 447794|B.1.1|Colombia|2020-04-03	0.0001745009	South America
South America|hCoV-19/Colombia/VAC-GVI-93476/2020|EPI ISL 447782|B.1|Colombia|2020-04-02	South America|hCoV-19/Colombia/VAC-GVI-97210/2020|EPI ISL 447794|B.1.1|Colombia|2020-04-03	0.0002454631	South America
South America|hCoV-19/Colombia/VAC-GVI-93496/2020|EPI ISL 447784|B.1|Colombia|2020-04-02	South America|hCoV-19/Colombia/VAC-GVI-97210/2020|EPI ISL 447794|B.1.1|Colombia|2020-04-03	0.0002461966	South America
South America|hCoV-19/Brazil/AP-IEC-162620/2020|EPI ISL 524792|B.1.1.33|Brazil|2020-04-03	South America|hCoV-19/Colombia/VAC-GVI-97210/2020|EPI ISL 447794|B.1.1|Colombia|2020-04-03	0.0001683450	South America
South America|hCoV-19/Brazil/SP-177/2020|EPI ISL 523973|B.1.1.33|Brazil|2020-04-03	South America|hCoV-19/Colombia/VAC-GVI-97210/2020|EPI ISL 447794|B.1.1|Colombia|2020-04-03	0.0002020185	South America
South America|hCoV-19/Argentina/PAIS-A0017/2020|EPI ISL 430808|B.1.1.1|Argentina|2020-04-03	South America|hCoV-19/Colombia/VAC-GVI-97210/2020|EPI ISL 447794|B.1.1|Colombia|2020-04-03	0.0002694021	South America
South America|hCoV-19/Brazil/AP-IEC-162741/2020|EPI ISL 458138|B.1.1.33|Brazil|2020-04-03	South America|hCoV-19/Colombia/VAC-GVI-97210/2020|EPI ISL 447794|B.1.1|Colombia|2020-04-03	0.0002020185	South America
South America|hCoV-19/Colombia/VAC-GVI-93534/2020|EPI ISL 447786|B.1|Colombia|2020-04-03	South America|hCoV-19/Colombia/VAC-GVI-97210/2020|EPI ISL 447794|B.1.1|Colombia|2020-04-03	0.0002357277	South America
South America|hCoV-19/Colombia/VAC-GVI-93538/2020|EPI ISL 447790|B.1|Colombia|2020-04-03	South America|hCoV-19/Colombia/VAC-GVI-97210/2020|EPI ISL 447794|B.1.1|Colombia|2020-04-03	0.0003031202	South America
South America|hCoV-19/Colombia/VAC-GVI-93537/2020|EPI ISL 447789|B.1.1|Colombia|2020-04-03	South America|hCoV-19/Colombia/VAC-GVI-97210/2020|EPI ISL 447794|B.1.1|Colombia|2020-04-03	0.0002020185	South America
South America|hCoV-19/Brazil/RJ-1402/2020|EPI ISL 456079|B.1.1.33|Brazil|2020-04-03	South America|hCoV-19/Colombia/VAC-GVI-97210/2020|EPI ISL 447794|B.1.1|Colombia|2020-04-03	0.0001683847	South America
South America|hCoV-19/Brazil/SP-01/2020|EPI ISL 412964|B.1.5|Brazil|2020-02-25	South America|hCoV-19/Colombia/VAC-GVI-97203/2020|EPI ISL 447793|B.1|Colombia|2020-04-03	0.0000673422	South America
South America|hCoV-19/Brazil/SP-02/2020|EPI ISL 413016|B|Brazil|2020-02-28	South America|hCoV-19/Colombia/VAC-GVI-97203/2020|EPI ISL 447793|B.1|Colombia|2020-04-03	0.0003705006	South America
South America|hCoV-19/Brazil/SP-06/2020|EPI ISL 414015|B.1.5|Brazil|2020-02-29	South America|hCoV-19/Colombia/VAC-GVI-97203/2020|EPI ISL 447793|B.1|Colombia|2020-04-03	0.0000673422	South America
South America|hCoV-19/Brazil/ES-225/2020|EPI ISL 415128|B.40|Brazil|2020-02-29	South America|hCoV-19/Colombia/VAC-GVI-97203/2020|EPI ISL 447793|B.1|Colombia|2020-04-03	0.0004042291	South America
South America|hCoV-19/Argentina/PAIS-A0001/2020|EPI ISL 430793|B.1.1|Argentina|2020-03-01	South America|hCoV-19/Colombia/VAC-GVI-97203/2020|EPI ISL 447793|B.1|Colombia|2020-04-03	0.0002401626	South America
South America|hCoV-19/Brazil/SP-03/2020|EPI ISL 414014|B.1.1|Brazil|2020-03-02	South America|hCoV-19/Colombia/VAC-GVI-97203/2020|EPI ISL 447793|B.1|Colombia|2020-04-03	0.0002020646	South America
South America|hCoV-19/Brazil/SP-11/2020|EPI ISL 416033|B.3|Brazil|2020-03-03	South America|hCoV-19/Colombia/VAC-GVI-97203/2020|EPI ISL 447793|B.1|Colombia|2020-04-03	0.0002694258	South America
South America|hCoV-19/Brazil/SP-07/2020|EPI ISL 416028|B.1.1|Brazil|2020-03-03	South America|hCoV-19/Colombia/VAC-GVI-97203/2020|EPI ISL 447793|B.1|Colombia|2020-04-03	0.0002020646	South America
South America|hCoV-19/Chile/RM-ISPCH-1/2020|EPI ISL 414579|A.2|Chile|2020-03-03	South America|hCoV-19/Colombia/VAC-GVI-97203/2020|EPI ISL 447793|B.1|Colombia|2020-04-03	0.0004378985	South America
South America|hCoV-19/Brazil/SP-09/2020|EPI ISL 416031|B.1.5|Brazil|2020-03-04	South America|hCoV-19/Colombia/VAC-GVI-97203/2020|EPI ISL 447793|B.1|Colombia|2020-04-03	0.0000673422	South America
South America|hCoV-19/Brazil/SP-08/2020|EPI ISL 416029|B.1.1|Brazil|2020-03-04	South America|hCoV-19/Colombia/VAC-GVI-97203/2020|EPI ISL 447793|B.1|Colombia|2020-04-03	0.0002020646	South America
South America|hCoV-19/Brazil/SP-10/2020|EPI ISL 416032|B|Brazil|2020-03-04	South America|hCoV-19/Colombia/VAC-GVI-97203/2020|EPI ISL 447793|B.1|Colombia|2020-04-03	0.0003031092	South America
South America|hCoV-19/Brazil/SP-04/2020|EPI ISL 414017|B.1.1|Brazil|2020-03-04	South America|hCoV-19/Colombia/VAC-GVI-97203/2020|EPI ISL 447793|B.1|Colombia|2020-04-03	0.0002020646	South America
South America|hCoV-19/Brazil/SP-12/2020|EPI ISL 416034|B.1.1|Brazil|2020-03-04	South America|hCoV-19/Colombia/VAC-GVI-97203/2020|EPI ISL 447793|B.1|Colombia|2020-04-03	0.0002357644	South America
South America|hCoV-19/Brazil/RJ-314/2020|EPI ISL 414045|B.1.5|Brazil|2020-03-04	South America|hCoV-19/Colombia/VAC-GVI-97203/2020|EPI ISL 447793|B.1|Colombia|2020-04-03	0.0000673445	South America
South America|hCoV-19/Brazil/BA-312/2020|EPI ISL 415105|B.1.1|Brazil|2020-03-04	South America|hCoV-19/Colombia/VAC-GVI-97203/2020|EPI ISL 447793|B.1|Colombia|2020-04-03	0.0002357821	South America
South America|hCoV-19/Brazil/SP-13/2020|EPI ISL 416035|B.1.1|Brazil|2020-03-05	South America|hCoV-19/Colombia/VAC-GVI-97203/2020|EPI ISL 447793|B.1|Colombia|2020-04-03	0.0002020646	South America
South America|hCoV-19/Chile/LL-ISPCH-1/2020|EPI ISL 445246|B.1.5|Chile|2020-03-05	South America|hCoV-19/Colombia/VAC-GVI-97203/2020|EPI ISL 447793|B.1|Colombia|2020-04-03	0.0000673422	South America
South America|hCoV-19/Chile/RM-ISPCH-2/2020|EPI ISL 414580|B.1.1|Chile|2020-03-05	South America|hCoV-19/Colombia/VAC-GVI-97203/2020|EPI ISL 447793|B.1|Colombia|2020-04-03	0.0002020646	South America
South America|hCoV-19/Brazil/RJ-352/2020|EPI ISL 427299|A.2|Brazil|2020-03-05	South America|hCoV-19/Colombia/VAC-GVI-97203/2020|EPI ISL 447793|B.1|Colombia|2020-04-03	0.0004715898	South America
South America|hCoV-19/Brazil/BA-510/2020|EPI ISL 427293|B.1.1|Brazil|2020-03-06	South America|hCoV-19/Colombia/VAC-GVI-97203/2020|EPI ISL 447793|B.1|Colombia|2020-04-03	0.0002357583	South America
South America|hCoV-19/Chile/RM-MSHS-op2d1/2020|EPI ISL 415658|A.2|Chile|2020-03-06	South America|hCoV-19/Colombia/VAC-GVI-97203/2020|EPI ISL 447793|B.1|Colombia|2020-04-03	0.0004378838	South America
South America|hCoV-19/Peru/ARE-INS-026/2020|EPI ISL 491431|B.1|Peru|2020-03-06	South America|hCoV-19/Colombia/VAC-GVI-97203/2020|EPI ISL 447793|B.1|Colombia|2020-04-03	0.0001355226	South America
South America|hCoV-19/Chile/RM-ISPCH-3/2020|EPI ISL 445245|A.2|Chile|2020-03-06	South America|hCoV-19/Colombia/VAC-GVI-97203/2020|EPI ISL 447793|B.1|Colombia|2020-04-03	0.0004378985	South America
South America|hCoV-19/Colombia/DC-INS-78390/2020|EPI ISL 418262|B.1.1|Colombia|2020-03-06	South America|hCoV-19/Colombia/VAC-GVI-97203/2020|EPI ISL 447793|B.1|Colombia|2020-04-03	0.0002080759	South America
South America|hCoV-19/Argentina/C121/2020|EPI ISL 420600|B.1.1|Argentina|2020-03-07	South America|hCoV-19/Colombia/VAC-GVI-97203/2020|EPI ISL 447793|B.1|Colombia|2020-04-03	0.0001683834	South America
South America|hCoV-19/Chile/RM-MSHS-op3d1/2020|EPI ISL 415660|A.2|Chile|2020-03-07	South America|hCoV-19/Colombia/VAC-GVI-97203/2020|EPI ISL 447793|B.1|Colombia|2020-04-03	0.0004378838	South America
South America|hCoV-19/Peru/ARE-INS-087/2020|EPI ISL 516626|B.1|Peru|2020-03-07	South America|hCoV-19/Colombia/VAC-GVI-97203/2020|EPI ISL 447793|B.1|Colombia|2020-04-03	0.0001694150	South America
South America|hCoV-19/Chile/RM-MSHS-op4d1/2020|EPI ISL 415661|A.2|Chile|2020-03-08	South America|hCoV-19/Colombia/VAC-GVI-97203/2020|EPI ISL 447793|B.1|Colombia|2020-04-03	0.0004378838	South America
South America|hCoV-19/Chile/RM-ISPCH-4/2020|EPI ISL 445247|A.2|Chile|2020-03-08	South America|hCoV-19/Colombia/VAC-GVI-97203/2020|EPI ISL 447793|B.1|Colombia|2020-04-03	0.0005053372	South America
South America|hCoV-19/Brazil/MG-CV4/2020|EPI ISL 429667|B.1.255|Brazil|2020-03-09	South America|hCoV-19/Colombia/VAC-GVI-97203/2020|EPI ISL 447793|B.1|Colombia|2020-04-03	0.0001010109	South America
South America|hCoV-19/Chile/RM-ISPCH-6/2020|EPI ISL 445249|B|Chile|2020-03-09	South America|hCoV-19/Colombia/VAC-GVI-97203/2020|EPI ISL 447793|B.1|Colombia|2020-04-03	0.0002694370	South America
South America|hCoV-19/Chile/RM-ISPCH-9/2020|EPI ISL 445252|B.1.5|Chile|2020-03-09	South America|hCoV-19/Colombia/VAC-GVI-97203/2020|EPI ISL 447793|B.1|Colombia|2020-04-03	0.0001347002	South America
South America|hCoV-19/Chile/RM-ISPCH-7/2020|EPI ISL 445250|B.1.5|Chile|2020-03-09	South America|hCoV-19/Colombia/VAC-GVI-97203/2020|EPI ISL 447793|B.1|Colombia|2020-04-03	0.0001010182	South America
South America|hCoV-19/Peru/HUC-INS-008/2020|EPI ISL 489839|B.1.5|Peru|2020-03-09	South America|hCoV-19/Colombia/VAC-GVI-97203/2020|EPI ISL 447793|B.1|Colombia|2020-04-03	0.0001016376	South America
South America|hCoV-19/Peru/ICA-INS-012/2020|EPI ISL 489989|B.1.5|Peru|2020-03-09	South America|hCoV-19/Colombia/VAC-GVI-97203/2020|EPI ISL 447793|B.1|Colombia|2020-04-03	0.0001355233	South America
South America|hCoV-19/Chile/RM-ISPCH-5/2020|EPI ISL 445248|B.1.5|Chile|2020-03-09	South America|hCoV-19/Colombia/VAC-GVI-97203/2020|EPI ISL 447793|B.1|Colombia|2020-04-03	0.0001010216	South America
South America|hCoV-19/Brazil/SP-L12-CD28/2020|EPI ISL 476221|B.1.1.33|Brazil|2020-03-09	South America|hCoV-19/Colombia/VAC-GVI-97203/2020|EPI ISL 447793|B.1|Colombia|2020-04-03	0.0002380721	South America
South America|hCoV-19/Ecuador/HEE-01/2020|EPI ISL 417482|B|Ecuador|2020-03-09	South America|hCoV-19/Colombia/VAC-GVI-97203/2020|EPI ISL 447793|B.1|Colombia|2020-04-03	0.0002801207	South America
South America|hCoV-19/Chile/RM-ISPCH-8/2020|EPI ISL 445251|B.1.1|Chile|2020-03-10	South America|hCoV-19/Colombia/VAC-GVI-97203/2020|EPI ISL 447793|B.1|Colombia|2020-04-03	0.0002694314	South America
South America|hCoV-19/Peru/LIM-010/2020|EPI ISL 415787|B.1.1|Peru|2020-03-10	South America|hCoV-19/Colombia/VAC-GVI-97203/2020|EPI ISL 447793|B.1|Colombia|2020-04-03	0.0002357533	South America
South America|hCoV-19/Chile/RM-ISPCH-16/2020|EPI ISL 445259|A.2|Chile|2020-03-10	South America|hCoV-19/Colombia/VAC-GVI-97203/2020|EPI ISL 447793|B.1|Colombia|2020-04-03	0.0004378838	South America
South America|hCoV-19/Chile/RM-ISPCH-10/2020|EPI ISL 445253|B.1.255|Chile|2020-03-10	South America|hCoV-19/Colombia/VAC-GVI-97203/2020|EPI ISL 447793|B.1|Colombia|2020-04-03	0.0000673391	South America
South America|hCoV-19/Chile/RM-ISPCH-12/2020|EPI ISL 445255|B.1.1.10|Chile|2020-03-10	South America|hCoV-19/Colombia/VAC-GVI-97203/2020|EPI ISL 447793|B.1|Colombia|2020-04-03	0.0002694384	South America
South America|hCoV-19/Brazil/SC-769/2020|EPI ISL 427306|B.1|Brazil|2020-03-10	South America|hCoV-19/Colombia/VAC-GVI-97203/2020|EPI ISL 447793|B.1|Colombia|2020-04-03	0.0000000000	South America
South America|hCoV-19/Brazil/SC-766/2020|EPI ISL 427305|B.6|Brazil|2020-03-10	South America|hCoV-19/Colombia/VAC-GVI-97203/2020|EPI ISL 447793|B.1|Colombia|2020-04-03	0.0004041914	South America
South America|hCoV-19/Peru/LIM-INS-016/2020|EPI ISL 490315|B.1.1|Peru|2020-03-10	South America|hCoV-19/Colombia/VAC-GVI-97203/2020|EPI ISL 447793|B.1|Colombia|2020-04-03	0.0002372102	South America
South America|hCoV-19/Chile/RM-ISPCH-13/2020|EPI ISL 445256|B.1.1|Chile|2020-03-10	South America|hCoV-19/Colombia/VAC-GVI-97203/2020|EPI ISL 447793|B.1|Colombia|2020-04-03	0.0002694747	South America
South America|hCoV-19/Chile/RM-ISPCH-18/2020|EPI ISL 445261|B.1.5|Chile|2020-03-11	South America|hCoV-19/Colombia/VAC-GVI-97203/2020|EPI ISL 447793|B.1|Colombia|2020-04-03	0.0001347002	South America
South America|hCoV-19/Peru/LIM-INS-160/2020|EPI ISL 536553|B.1.5|Peru|2020-03-11	South America|hCoV-19/Colombia/VAC-GVI-97203/2020|EPI ISL 447793|B.1|Colombia|2020-04-03	0.0003031532	South America
South America|hCoV-19/Chile/BI-ISPCH-3/2020|EPI ISL 445332|B.1.5|Chile|2020-03-11	South America|hCoV-19/Colombia/VAC-GVI-97203/2020|EPI ISL 447793|B.1|Colombia|2020-04-03	0.0001683790	South America
South America|hCoV-19/Chile/RM-ISPCH-22/2020|EPI ISL 445265|B.1.5|Chile|2020-03-11	South America|hCoV-19/Colombia/VAC-GVI-97203/2020|EPI ISL 447793|B.1|Colombia|2020-04-03	0.0001010182	South America
South America|hCoV-19/Brazil/RJ-477/2020|EPI ISL 427300|B.1.1|Brazil|2020-03-11	South America|hCoV-19/Colombia/VAC-GVI-97203/2020|EPI ISL 447793|B.1|Colombia|2020-04-03	0.0002020698	South America
South America|hCoV-19/Chile/RM-ISPCH-19/2020|EPI ISL 445262|B.1.5|Chile|2020-03-11	South America|hCoV-19/Colombia/VAC-GVI-97203/2020|EPI ISL 447793|B.1|Colombia|2020-04-03	0.0001010203	South America
South America|hCoV-19/Brazil/RJ-477i/2020|EPI ISL 427301|B.1.1|Brazil|2020-03-11	South America|hCoV-19/Colombia/VAC-GVI-97203/2020|EPI ISL 447793|B.1|Colombia|2020-04-03	0.0002020698	South America
South America|hCoV-19/Peru/LIM-INS-011/2020|EPI ISL 489988|A.2|Peru|2020-03-11	South America|hCoV-19/Colombia/VAC-GVI-97203/2020|EPI ISL 447793|B.1|Colombia|2020-04-03	0.0004405693	South America
South America|hCoV-19/Peru/LIM-INS-015/2020|EPI ISL 490209|B.1.5|Peru|2020-03-11	South America|hCoV-19/Colombia/VAC-GVI-97203/2020|EPI ISL 447793|B.1|Colombia|2020-04-03	0.0002711034	South America
South America|hCoV-19/Peru/LIM-INS-006/2020|EPI ISL 489838|B.1.1|Peru|2020-03-11	South America|hCoV-19/Colombia/VAC-GVI-97203/2020|EPI ISL 447793|B.1|Colombia|2020-04-03	0.0002033036	South America
South America|hCoV-19/Chile/RM-ISPCH-15/2020|EPI ISL 445258|A.2|Chile|2020-03-11	South America|hCoV-19/Colombia/VAC-GVI-97203/2020|EPI ISL 447793|B.1|Colombia|2020-04-03	0.0004378985	South America
South America|hCoV-19/Chile/RM-ISPCH-17/2020|EPI ISL 445260|A.2|Chile|2020-03-11	South America|hCoV-19/Colombia/VAC-GVI-97203/2020|EPI ISL 447793|B.1|Colombia|2020-04-03	0.0005052900	South America
South America|hCoV-19/Chile/RM-ISPCH-20/2020|EPI ISL 445263|B.1.5|Chile|2020-03-11	South America|hCoV-19/Colombia/VAC-GVI-97203/2020|EPI ISL 447793|B.1|Colombia|2020-04-03	0.0001010250	South America
South America|hCoV-19/Brazil/MG-CV12/2020|EPI ISL 429674|B.1|Brazil|2020-03-11	South America|hCoV-19/Colombia/VAC-GVI-97203/2020|EPI ISL 447793|B.1|Colombia|2020-04-03	0.0001768413	South America
South America|hCoV-19/Chile/BI-ISPCH-2/2020|EPI ISL 445331|B.1.1|Chile|2020-03-12	South America|hCoV-19/Colombia/VAC-GVI-97203/2020|EPI ISL 447793|B.1|Colombia|2020-04-03	0.0002020697	South America
South America|hCoV-19/Chile/BI-ISPCH-2-2/2020|EPI ISL 445333|B.1.5|Chile|2020-03-12	South America|hCoV-19/Colombia/VAC-GVI-97203/2020|EPI ISL 447793|B.1|Colombia|2020-04-03	0.0001346939	South America
South America|hCoV-19/Chile/RM-ISPCH-21/2020|EPI ISL 445264|B.1.1.10|Chile|2020-03-12	South America|hCoV-19/Colombia/VAC-GVI-97203/2020|EPI ISL 447793|B.1|Colombia|2020-04-03	0.0002694384	South America
South America|hCoV-19/Brazil/SE-6535/2020|EPI ISL 541375|B.1.5|Brazil|2020-03-12	South America|hCoV-19/Colombia/VAC-GVI-97203/2020|EPI ISL 447793|B.1|Colombia|2020-04-03	0.0001347002	South America
South America|hCoV-19/Brazil/SC-770/2020|EPI ISL 541370|B.1.1.33|Brazil|2020-03-12	South America|hCoV-19/Colombia/VAC-GVI-97203/2020|EPI ISL 447793|B.1|Colombia|2020-04-03	0.0002694384	South America
South America|hCoV-19/Chile/ML-CMM-25343/2020|EPI ISL 459863|A|Chile|2020-03-12	South America|hCoV-19/Colombia/VAC-GVI-97203/2020|EPI ISL 447793|B.1|Colombia|2020-04-03	0.0002694300	South America
South America|hCoV-19/Colombia/DC-INS-79190/2020|EPI ISL 456120|B.1.5|Colombia|2020-03-12	South America|hCoV-19/Colombia/VAC-GVI-97203/2020|EPI ISL 447793|B.1|Colombia|2020-04-03	0.0001356300	South America
South America|hCoV-19/Brazil/UN-HIAE-SP03/2020|EPI ISL 486427|B.1.1.33|Brazil|2020-03-13	South America|hCoV-19/Colombia/VAC-GVI-97203/2020|EPI ISL 447793|B.1|Colombia|2020-04-03	0.0003368042	South America
South America|hCoV-19/Peru/LIM-INS-150/2020|EPI ISL 536545|B|Peru|2020-03-13	South America|hCoV-19/Colombia/VAC-GVI-97203/2020|EPI ISL 447793|B.1|Colombia|2020-04-03	0.0003368112	South America
South America|hCoV-19/Chile/BI-ISPCH-1/2020|EPI ISL 445271|B.1.1|Chile|2020-03-13	South America|hCoV-19/Colombia/VAC-GVI-97203/2020|EPI ISL 447793|B.1|Colombia|2020-04-03	0.0002020698	South America
South America|hCoV-19/Aruba/AW-RIVM-10101/2020|EPI ISL 547445|B.40|Aruba|2020-03-13	South America|hCoV-19/Colombia/VAC-GVI-97203/2020|EPI ISL 447793|B.1|Colombia|2020-04-03	0.0004042019	South America
South America|hCoV-19/Brazil/MG-CV6/2020|EPI ISL 429669|B.1|Brazil|2020-03-13	South America|hCoV-19/Colombia/VAC-GVI-97203/2020|EPI ISL 447793|B.1|Colombia|2020-04-03	0.0001010109	South America
South America|hCoV-19/Brazil/DF-615i/2020|EPI ISL 427294|B.1.1.33|Brazil|2020-03-13	South America|hCoV-19/Colombia/VAC-GVI-97203/2020|EPI ISL 447793|B.1|Colombia|2020-04-03	0.0002357472	South America
South America|hCoV-19/Brazil/SC-771/2020|EPI ISL 541371|B.1.5|Brazil|2020-03-13	South America|hCoV-19/Colombia/VAC-GVI-97203/2020|EPI ISL 447793|B.1|Colombia|2020-04-03	0.0001010693	South America
South America|hCoV-19/Peru/LAM-INS-073/2020|EPI ISL 523994|B.1.1|Peru|2020-03-13	South America|hCoV-19/Colombia/VAC-GVI-97203/2020|EPI ISL 447793|B.1|Colombia|2020-04-03	0.0002710836	South America
South America|hCoV-19/Peru/CAJ-INS-061/2020|EPI ISL 517770|B.1.1.1|Peru|2020-03-13	South America|hCoV-19/Colombia/VAC-GVI-97203/2020|EPI ISL 447793|B.1|Colombia|2020-04-03	0.0003049941	South America
South America|hCoV-19/Brazil/DF-0001/2020|EPI ISL 426580|B.1.1|Brazil|2020-03-13	South America|hCoV-19/Colombia/VAC-GVI-97203/2020|EPI ISL 447793|B.1|Colombia|2020-04-03	0.0002032554	South America
South America|hCoV-19/Brazil/GO-0207/2020|EPI ISL 470574|B.40|Brazil|2020-03-13	South America|hCoV-19/Colombia/VAC-GVI-97203/2020|EPI ISL 447793|B.1|Colombia|2020-04-03	0.0003767397	South America
South America|hCoV-19/Brazil/MG-CV8/2020|EPI ISL 429671|B.1.1|Brazil|2020-03-13	South America|hCoV-19/Colombia/VAC-GVI-97203/2020|EPI ISL 447793|B.1|Colombia|2020-04-03	0.0004140002	South America
South America|hCoV-19/Chile/MA-ISPCH-1/2020|EPI ISL 445268|B.1.98|Chile|2020-03-14	South America|hCoV-19/Colombia/VAC-GVI-97203/2020|EPI ISL 447793|B.1|Colombia|2020-04-03	0.0001010156	South America
South America|hCoV-19/Brazil/RN-IEC-162277/2020|EPI ISL 524798|B.1.1.33|Brazil|2020-03-14	South America|hCoV-19/Colombia/VAC-GVI-97203/2020|EPI ISL 447793|B.1|Colombia|2020-04-03	0.0002357472	South America
South America|hCoV-19/Peru/LIM-INS-159/2020|EPI ISL 536552|B.1.1|Peru|2020-03-14	South America|hCoV-19/Colombia/VAC-GVI-97203/2020|EPI ISL 447793|B.1|Colombia|2020-04-03	0.0001683834	South America
South America|hCoV-19/Peru/LIM-INS-147/2020|EPI ISL 536542|B.1.1|Peru|2020-03-14	South America|hCoV-19/Colombia/VAC-GVI-97203/2020|EPI ISL 447793|B.1|Colombia|2020-04-03	0.0002357472	South America
South America|hCoV-19/Chile/RM-CMM-23741/2020|EPI ISL 468752|B.1.1.33|Chile|2020-03-14	South America|hCoV-19/Colombia/VAC-GVI-97203/2020|EPI ISL 447793|B.1|Colombia|2020-04-03	0.0002357472	South America
South America|hCoV-19/Chile/AR-ISPCH-1/2020|EPI ISL 445270|B.1.1|Chile|2020-03-14	South America|hCoV-19/Colombia/VAC-GVI-97203/2020|EPI ISL 447793|B.1|Colombia|2020-04-03	0.0002357644	South America
South America|hCoV-19/Chile/VS-ISPCH-2/2020|EPI ISL 445285|B.1.255|Chile|2020-03-14	South America|hCoV-19/Colombia/VAC-GVI-97203/2020|EPI ISL 447793|B.1|Colombia|2020-04-03	0.0000673414	South America
South America|hCoV-19/Chile/RM-ISPCH-24/2020|EPI ISL 445303|B|Chile|2020-03-14	South America|hCoV-19/Colombia/VAC-GVI-97203/2020|EPI ISL 447793|B.1|Colombia|2020-04-03	0.0003368339	South America
South America|hCoV-19/Colombia/ATL-INS-79743/2020|EPI ISL 456145|B.1.5|Colombia|2020-03-14	South America|hCoV-19/Colombia/VAC-GVI-97203/2020|EPI ISL 447793|B.1|Colombia|2020-04-03	0.0001020142	South America
South America|hCoV-19/Brazil/MG-0211/2020|EPI ISL 470578|B.1.1|Brazil|2020-03-14	South America|hCoV-19/Colombia/VAC-GVI-97203/2020|EPI ISL 447793|B.1|Colombia|2020-04-03	0.0002075720	South America
South America|hCoV-19/Colombia/VAC-INS-79773/2020|EPI ISL 456134|B.1.5|Colombia|2020-03-14	South America|hCoV-19/Colombia/VAC-GVI-97203/2020|EPI ISL 447793|B.1|Colombia|2020-04-03	0.0001040122	South America
South America|hCoV-19/Colombia/VAC-INS-79779/2020|EPI ISL 456135|B.1.5|Colombia|2020-03-14	South America|hCoV-19/Colombia/VAC-GVI-97203/2020|EPI ISL 447793|B.1|Colombia|2020-04-03	0.0001041675	South America
South America|hCoV-19/Brazil/MG-0212/2020|EPI ISL 470579|B.1.5|Brazil|2020-03-14	South America|hCoV-19/Colombia/VAC-GVI-97203/2020|EPI ISL 447793|B.1|Colombia|2020-04-03	0.0000707456	South America
South America|hCoV-19/Brazil/CE-L10-CD171/2020|EPI ISL 476184|B.1.5|Brazil|2020-03-14	South America|hCoV-19/Colombia/VAC-GVI-97203/2020|EPI ISL 447793|B.1|Colombia|2020-04-03	0.0001425060	South America
South America|hCoV-19/Colombia/VAC-INS-79929/2020|EPI ISL 456136|B.1|Colombia|2020-03-14	South America|hCoV-19/Colombia/VAC-GVI-97203/2020|EPI ISL 447793|B.1|Colombia|2020-04-03	0.0001413367	South America
South America|hCoV-19/Chile/BI-CMM-25338/2020|EPI ISL 468760|B.1.1|Chile|2020-03-15	South America|hCoV-19/Colombia/VAC-GVI-97203/2020|EPI ISL 447793|B.1|Colombia|2020-04-03	0.0002020699	South America
South America|hCoV-19/Chile/LI-ISPCH-3/2020|EPI ISL 445275|B.1.1|Chile|2020-03-15	South America|hCoV-19/Colombia/VAC-GVI-97203/2020|EPI ISL 447793|B.1|Colombia|2020-04-03	0.0002357644	South America
South America|hCoV-19/Colombia/VAC-INS-79965/2020|EPI ISL 456150|B.1.5|Colombia|2020-03-15	South America|hCoV-19/Colombia/VAC-GVI-97203/2020|EPI ISL 447793|B.1|Colombia|2020-04-03	0.0001683790	South America
South America|hCoV-19/Chile/RM-CMM-27991/2020|EPI ISL 459857|B.1.5|Chile|2020-03-15	South America|hCoV-19/Colombia/VAC-GVI-97203/2020|EPI ISL 447793|B.1|Colombia|2020-04-03	0.0001010182	South America
South America|hCoV-19/Chile/LI-ISPCH-2/2020|EPI ISL 445274|B|Chile|2020-03-15	South America|hCoV-19/Colombia/VAC-GVI-97203/2020|EPI ISL 447793|B.1|Colombia|2020-04-03	0.0002357539	South America
South America|hCoV-19/Chile/LI-ISPCH-4/2020|EPI ISL 445276|B.1.1|Chile|2020-03-15	South America|hCoV-19/Colombia/VAC-GVI-97203/2020|EPI ISL 447793|B.1|Colombia|2020-04-03	0.0002357723	South America
South America|hCoV-19/Chile/MA-ISPCH-2/2020|EPI ISL 445269|B.1.98|Chile|2020-03-15	South America|hCoV-19/Colombia/VAC-GVI-97203/2020|EPI ISL 447793|B.1|Colombia|2020-04-03	0.0001010190	South America
South America|hCoV-19/Chile/VS-ISPCH-1/2020|EPI ISL 445272|B.1.5|Chile|2020-03-15	South America|hCoV-19/Colombia/VAC-GVI-97203/2020|EPI ISL 447793|B.1|Colombia|2020-04-03	0.0001010190	South America
South America|hCoV-19/Colombia/SAN-INS-80123/2020|EPI ISL 456149|B.1.1|Colombia|2020-03-15	South America|hCoV-19/Colombia/VAC-GVI-97203/2020|EPI ISL 447793|B.1|Colombia|2020-04-03	0.0002021531	South America
South America|hCoV-19/Brazil/RJ-MD63-1b/2020|EPI ISL 528638|B.1.1.33|Brazil|2020-03-16	South America|hCoV-19/Colombia/VAC-GVI-97203/2020|EPI ISL 447793|B.1|Colombia|2020-04-03	0.0002357472	South America
South America|hCoV-19/Chile/LI-ISPCH-1/2020|EPI ISL 445273|B.1.5|Chile|2020-03-16	South America|hCoV-19/Colombia/VAC-GVI-97203/2020|EPI ISL 447793|B.1|Colombia|2020-04-03	0.0001683790	South America
South America|hCoV-19/Chile/LI-ISPCH-5/2020|EPI ISL 445277|B.1.1|Chile|2020-03-16	South America|hCoV-19/Colombia/VAC-GVI-97203/2020|EPI ISL 447793|B.1|Colombia|2020-04-03	0.0002357644	South America
South America|hCoV-19/Chile/RM-ISPCH-26/2020|EPI ISL 445305|B.1|Chile|2020-03-16	South America|hCoV-19/Colombia/VAC-GVI-97203/2020|EPI ISL 447793|B.1|Colombia|2020-04-03	0.0002020593	South America
South America|hCoV-19/Chile/RM-ISPCH-28/2020|EPI ISL 445307|B.1|Chile|2020-03-16	South America|hCoV-19/Colombia/VAC-GVI-97203/2020|EPI ISL 447793|B.1|Colombia|2020-04-03	0.0001683790	South America
South America|hCoV-19/Chile/LI-ISPCH-6/2020|EPI ISL 445278|B.1.5|Chile|2020-03-16	South America|hCoV-19/Colombia/VAC-GVI-97203/2020|EPI ISL 447793|B.1|Colombia|2020-04-03	0.0001346939	South America
South America|hCoV-19/Brazil/RJ-MD63-1a/2020|EPI ISL 528637|B.1.1.33|Brazil|2020-03-16	South America|hCoV-19/Colombia/VAC-GVI-97203/2020|EPI ISL 447793|B.1|Colombia|2020-04-03	0.0003031391	South America
South America|hCoV-19/Peru/LIM-INS-143/2020|EPI ISL 536538|B.1.1.1|Peru|2020-03-16	South America|hCoV-19/Colombia/VAC-GVI-97203/2020|EPI ISL 447793|B.1|Colombia|2020-04-03	0.0003705198	South America
South America|hCoV-19/Brazil/MG-CV21/2020|EPI ISL 429681|B.1|Brazil|2020-03-16	South America|hCoV-19/Colombia/VAC-GVI-97203/2020|EPI ISL 447793|B.1|Colombia|2020-04-03	0.0001010109	South America
South America|hCoV-19/Chile/RM-ISPCH-30/2020|EPI ISL 445309|B.1.5|Chile|2020-03-16	South America|hCoV-19/Colombia/VAC-GVI-97203/2020|EPI ISL 447793|B.1|Colombia|2020-04-03	0.0001010182	South America
South America|hCoV-19/Brazil/AM-02/2020|EPI ISL 417034|A.2|Brazil|2020-03-16	South America|hCoV-19/Colombia/VAC-GVI-97203/2020|EPI ISL 447793|B.1|Colombia|2020-04-03	0.0005052729	South America
South America|hCoV-19/Brazil/MG-CV16/2020|EPI ISL 429676|B.1.1|Brazil|2020-03-16	South America|hCoV-19/Colombia/VAC-GVI-97203/2020|EPI ISL 447793|B.1|Colombia|2020-04-03	0.0003038720	South America
South America|hCoV-19/Peru/LAM-INS-071/2020|EPI ISL 523954|B.1.1.1|Peru|2020-03-16	South America|hCoV-19/Colombia/VAC-GVI-97203/2020|EPI ISL 447793|B.1|Colombia|2020-04-03	0.0003046844	South America
South America|hCoV-19/Peru/ANC-INS-066/2020|EPI ISL 516987|B.1.1.1|Peru|2020-03-16	South America|hCoV-19/Colombia/VAC-GVI-97203/2020|EPI ISL 447793|B.1|Colombia|2020-04-03	0.0003049838	South America
South America|hCoV-19/Chile/RM-ISPCH-29/2020|EPI ISL 445308|B.1.5|Chile|2020-03-16	South America|hCoV-19/Colombia/VAC-GVI-97203/2020|EPI ISL 447793|B.1|Colombia|2020-04-03	0.0001010216	South America
South America|hCoV-19/Brazil/PR-5619/2020|EPI ISL 541342|B.1|Brazil|2020-03-16	South America|hCoV-19/Colombia/VAC-GVI-97203/2020|EPI ISL 447793|B.1|Colombia|2020-04-03	0.0001683803	South America
South America|hCoV-19/Colombia/RIS-INS-80245/2020|EPI ISL 456155|B.1.5|Colombia|2020-03-16	South America|hCoV-19/Colombia/VAC-GVI-97203/2020|EPI ISL 447793|B.1|Colombia|2020-04-03	0.0001684131	South America
South America|hCoV-19/Colombia/VAC-INS-79943/2020|EPI ISL 456138|B.1.5|Colombia|2020-03-16	South America|hCoV-19/Colombia/VAC-GVI-97203/2020|EPI ISL 447793|B.1|Colombia|2020-04-03	0.0001691844	South America
South America|hCoV-19/Colombia/BOL-INS-80191/2020|EPI ISL 456122|B.1|Colombia|2020-03-16	South America|hCoV-19/Colombia/VAC-GVI-97203/2020|EPI ISL 447793|B.1|Colombia|2020-04-03	0.0000000000	South America
South America|hCoV-19/Peru/LIM-INS-141/2020|EPI ISL 536536|B|Peru|2020-03-16	South America|hCoV-19/Colombia/VAC-GVI-97203/2020|EPI ISL 447793|B.1|Colombia|2020-04-03	0.0003105545	South America
South America|hCoV-19/Brazil/RJ-L10-CD158/2020|EPI ISL 476180|B.1.1.33|Brazil|2020-03-16	South America|hCoV-19/Colombia/VAC-GVI-97203/2020|EPI ISL 447793|B.1|Colombia|2020-04-03	0.0002455535	South America
South America|hCoV-19/Brazil/RJ-L10-CD154/2020|EPI ISL 476178|B.1.1.33|Brazil|2020-03-16	South America|hCoV-19/Colombia/VAC-GVI-97203/2020|EPI ISL 447793|B.1|Colombia|2020-04-03	0.0003184552	South America
South America|hCoV-19/Brazil/RS-L11-CD180/2020|EPI ISL 476192|B.1.1.33|Brazil|2020-03-16	South America|hCoV-19/Colombia/VAC-GVI-97203/2020|EPI ISL 447793|B.1|Colombia|2020-04-03	0.0002476637	South America
South America|hCoV-19/Brazil/MG-CV19/2020|EPI ISL 429679|B.1.1|Brazil|2020-03-16	South America|hCoV-19/Colombia/VAC-GVI-97203/2020|EPI ISL 447793|B.1|Colombia|2020-04-03	0.0003210512	South America
South America|hCoV-19/Chile/MA-ISPCH-3/2020|EPI ISL 445280|B.1.98|Chile|2020-03-17	South America|hCoV-19/Colombia/VAC-GVI-97203/2020|EPI ISL 447793|B.1|Colombia|2020-04-03	0.0001010155	South America
South America|hCoV-19/Brazil/MG-CV31/2020|EPI ISL 429687|B.1|Brazil|2020-03-17	South America|hCoV-19/Colombia/VAC-GVI-97203/2020|EPI ISL 447793|B.1|Colombia|2020-04-03	0.0002020782	South America
South America|hCoV-19/Chile/RM-CMM-26639/2020|EPI ISL 459858|A.2|Chile|2020-03-17	South America|hCoV-19/Colombia/VAC-GVI-97203/2020|EPI ISL 447793|B.1|Colombia|2020-04-03	0.0005052860	South America
South America|hCoV-19/Chile/RM-ISPCH-35/2020|EPI ISL 445314|B.1|Chile|2020-03-17	South America|hCoV-19/Colombia/VAC-GVI-97203/2020|EPI ISL 447793|B.1|Colombia|2020-04-03	0.0001347002	South America
South America|hCoV-19/Peru/LIM-INS-138/2020|EPI ISL 536533|B.1.1|Peru|2020-03-17	South America|hCoV-19/Colombia/VAC-GVI-97203/2020|EPI ISL 447793|B.1|Colombia|2020-04-03	0.0002020646	South America
South America|hCoV-19/Brazil/MG-CV32/2020|EPI ISL 429688|B.1.1|Brazil|2020-03-17	South America|hCoV-19/Colombia/VAC-GVI-97203/2020|EPI ISL 447793|B.1|Colombia|2020-04-03	0.0002694566	South America
South America|hCoV-19/Peru/LIM-INS-139/2020|EPI ISL 536534|B.1.1|Peru|2020-03-17	South America|hCoV-19/Colombia/VAC-GVI-97203/2020|EPI ISL 447793|B.1|Colombia|2020-04-03	0.0002020698	South America
South America|hCoV-19/Chile/RM-ISPCH-38/2020|EPI ISL 445317|B.1.1|Chile|2020-03-17	South America|hCoV-19/Colombia/VAC-GVI-97203/2020|EPI ISL 447793|B.1|Colombia|2020-04-03	0.0001683834	South America
South America|hCoV-19/Brazil/AP-IEC-161167/2020|EPI ISL 450873|B.1.1.33|Brazil|2020-03-17	South America|hCoV-19/Colombia/VAC-GVI-97203/2020|EPI ISL 447793|B.1|Colombia|2020-04-03	0.0002357472	South America
South America|hCoV-19/Chile/RM-ISPCH-41/2020|EPI ISL 445320|B.1.5|Chile|2020-03-17	South America|hCoV-19/Colombia/VAC-GVI-97203/2020|EPI ISL 447793|B.1|Colombia|2020-04-03	0.0001010182	South America
South America|hCoV-19/Aruba/AW-RIVM-10113/2020|EPI ISL 547446|B.1|Aruba|2020-03-17	South America|hCoV-19/Colombia/VAC-GVI-97203/2020|EPI ISL 447793|B.1|Colombia|2020-04-03	0.0000336688	South America
South America|hCoV-19/Brazil/PR-5618/2020|EPI ISL 541341|B.1|Brazil|2020-03-17	South America|hCoV-19/Colombia/VAC-GVI-97203/2020|EPI ISL 447793|B.1|Colombia|2020-04-03	0.0000336704	South America
South America|hCoV-19/Brazil/PR-5617/2020|EPI ISL 541340|B.1|Brazil|2020-03-17	South America|hCoV-19/Colombia/VAC-GVI-97203/2020|EPI ISL 447793|B.1|Colombia|2020-04-03	0.0002020646	South America
South America|hCoV-19/Peru/JUN-INS-074/2020|EPI ISL 524471|B.1.255|Peru|2020-03-17	South America|hCoV-19/Colombia/VAC-GVI-97203/2020|EPI ISL 447793|B.1|Colombia|2020-04-03	0.0001016301	South America
South America|hCoV-19/Chile/RM-ISPCH-32/2020|EPI ISL 445311|B.1.5|Chile|2020-03-17	South America|hCoV-19/Colombia/VAC-GVI-97203/2020|EPI ISL 447793|B.1|Colombia|2020-04-03	0.0001010190	South America
South America|hCoV-19/Chile/RM-CMM-25669/2020|EPI ISL 459862|B.1.5|Chile|2020-03-17	South America|hCoV-19/Colombia/VAC-GVI-97203/2020|EPI ISL 447793|B.1|Colombia|2020-04-03	0.0000673445	South America
South America|hCoV-19/Chile/RM-ISPCH-42/2020|EPI ISL 445321|B.1.1|Chile|2020-03-17	South America|hCoV-19/Colombia/VAC-GVI-97203/2020|EPI ISL 447793|B.1|Colombia|2020-04-03	0.0001683891	South America
South America|hCoV-19/Chile/RM-ISPCH-34/2020|EPI ISL 445313|B.1.5|Chile|2020-03-17	South America|hCoV-19/Colombia/VAC-GVI-97203/2020|EPI ISL 447793|B.1|Colombia|2020-04-03	0.0001346985	South America
South America|hCoV-19/Chile/BI-ISPCH-1-2/2020|EPI ISL 445281|B.1.1|Chile|2020-03-17	South America|hCoV-19/Colombia/VAC-GVI-97203/2020|EPI ISL 447793|B.1|Colombia|2020-04-03	0.0002020766	South America
South America|hCoV-19/Chile/RM-ISPCH-33/2020|EPI ISL 445312|B.1.5|Chile|2020-03-17	South America|hCoV-19/Colombia/VAC-GVI-97203/2020|EPI ISL 447793|B.1|Colombia|2020-04-03	0.0001010216	South America
South America|hCoV-19/Peru/LIM-INS-148/2020|EPI ISL 536543|B.1.8|Peru|2020-03-17	South America|hCoV-19/Colombia/VAC-GVI-97203/2020|EPI ISL 447793|B.1|Colombia|2020-04-03	0.0001010795	South America
South America|hCoV-19/Peru/LIM-INS-136/2020|EPI ISL 536531|B.1|Peru|2020-03-17	South America|hCoV-19/Colombia/VAC-GVI-97203/2020|EPI ISL 447793|B.1|Colombia|2020-04-03	0.0000675706	South America
South America|hCoV-19/Uruguay/UY-NYUMC850/2020|EPI ISL 457946|A.2|Uruguay|2020-03-17	South America|hCoV-19/Colombia/VAC-GVI-97203/2020|EPI ISL 447793|B.1|Colombia|2020-04-03	0.0005101964	South America
South America|hCoV-19/Peru/LIM-INS-149/2020|EPI ISL 536544|B.1.5|Peru|2020-03-17	South America|hCoV-19/Colombia/VAC-GVI-97203/2020|EPI ISL 447793|B.1|Colombia|2020-04-03	0.0001694446	South America
South America|hCoV-19/Brazil/MG-CV26/2020|EPI ISL 429684|B.1.1|Brazil|2020-03-17	South America|hCoV-19/Colombia/VAC-GVI-97203/2020|EPI ISL 447793|B.1|Colombia|2020-04-03	0.0003414280	South America
South America|hCoV-19/Colombia/VAC-INS-81251/2020|EPI ISL 456139|B.1.1|Colombia|2020-03-17	South America|hCoV-19/Colombia/VAC-GVI-97203/2020|EPI ISL 447793|B.1|Colombia|2020-04-03	0.0001712022	South America
South America|hCoV-19/Colombia/ANT-INS-80370/2020|EPI ISL 456118|B.1.5|Colombia|2020-03-17	South America|hCoV-19/Colombia/VAC-GVI-97203/2020|EPI ISL 447793|B.1|Colombia|2020-04-03	0.0000691290	South America
South America|hCoV-19/Brazil/MG-CV33/2020|EPI ISL 429689|B.1.1|Brazil|2020-03-17	South America|hCoV-19/Colombia/VAC-GVI-97203/2020|EPI ISL 447793|B.1|Colombia|2020-04-03	0.0002439534	South America
South America|hCoV-19/Brazil/SP-L11-CD185-2/2020|EPI ISL 476196|B.1|Brazil|2020-03-17	South America|hCoV-19/Colombia/VAC-GVI-97203/2020|EPI ISL 447793|B.1|Colombia|2020-04-03	0.0000000000	South America
South America|hCoV-19/Brazil/MG-0214/2020|EPI ISL 470580|B.1.1.33|Brazil|2020-03-17	South America|hCoV-19/Colombia/VAC-GVI-97203/2020|EPI ISL 447793|B.1|Colombia|2020-04-03	0.0003166450	South America
South America|hCoV-19/Colombia/CAU-INS-80705/2020|EPI ISL 456124|B.1|Colombia|2020-03-17	South America|hCoV-19/Colombia/VAC-GVI-97203/2020|EPI ISL 447793|B.1|Colombia|2020-04-03	0.0001060895	South America
South America|hCoV-19/Aruba/AW-RIVM-10114/2020|EPI ISL 547447|B.1|Aruba|2020-03-18	South America|hCoV-19/Colombia/VAC-GVI-97203/2020|EPI ISL 447793|B.1|Colombia|2020-04-03	0.0000000000	South America
South America|hCoV-19/Chile/RM-ISPCH-65/2020|EPI ISL 445361|B.1.1|Chile|2020-03-18	South America|hCoV-19/Colombia/VAC-GVI-97203/2020|EPI ISL 447793|B.1|Colombia|2020-04-03	0.0002020646	South America
South America|hCoV-19/Peru/LIM-INS-145/2020|EPI ISL 536540|A.2|Peru|2020-03-18	South America|hCoV-19/Colombia/VAC-GVI-97203/2020|EPI ISL 447793|B.1|Colombia|2020-04-03	0.0004715776	South America
South America|hCoV-19/Peru/LIM-INS-130/2020|EPI ISL 536527|B.1.1.1|Peru|2020-03-18	South America|hCoV-19/Colombia/VAC-GVI-97203/2020|EPI ISL 447793|B.1|Colombia|2020-04-03	0.0003031249	South America
South America|hCoV-19/Brazil/SP02cc/2020|EPI ISL 450506|B|Brazil|2020-03-18	South America|hCoV-19/Colombia/VAC-GVI-97203/2020|EPI ISL 447793|B.1|Colombia|2020-04-03	0.0004042103	South America
South America|hCoV-19/Argentina/C1374/2020|EPI ISL 420599|B.1.255|Argentina|2020-03-18	South America|hCoV-19/Colombia/VAC-GVI-97203/2020|EPI ISL 447793|B.1|Colombia|2020-04-03	0.0001346842	South America
South America|hCoV-19/Brazil/AC-IEC-162535/2020|EPI ISL 458139|B.1.1.33|Brazil|2020-03-18	South America|hCoV-19/Colombia/VAC-GVI-97203/2020|EPI ISL 447793|B.1|Colombia|2020-04-03	0.0003031312	South America
South America|hCoV-19/Brazil/SP-624/2020|EPI ISL 515527|B.1.1.33|Brazil|2020-03-18	South America|hCoV-19/Colombia/VAC-GVI-97203/2020|EPI ISL 447793|B.1|Colombia|2020-04-03	0.0002357472	South America
South America|hCoV-19/Peru/LIM-INS-161/2020|EPI ISL 536554|B.1.1|Peru|2020-03-18	South America|hCoV-19/Colombia/VAC-GVI-97203/2020|EPI ISL 447793|B.1|Colombia|2020-04-03	0.0002357644	South America
South America|hCoV-19/Peru/ARE-INS-072/2020|EPI ISL 523979|B.1.1|Peru|2020-03-18	South America|hCoV-19/Colombia/VAC-GVI-97203/2020|EPI ISL 447793|B.1|Colombia|2020-04-03	0.0002033089	South America
South America|hCoV-19/Peru/LIM-INS-158/2020|EPI ISL 536551|B.1.5|Peru|2020-03-18	South America|hCoV-19/Colombia/VAC-GVI-97203/2020|EPI ISL 447793|B.1|Colombia|2020-04-03	0.0001347030	South America
South America|hCoV-19/Colombia/RIS-INS-81402/2020|EPI ISL 497736|B.1|Colombia|2020-03-18	South America|hCoV-19/Colombia/VAC-GVI-97203/2020|EPI ISL 447793|B.1|Colombia|2020-04-03	0.0000000000	South America
South America|hCoV-19/Peru/LIM-INS-144/2020|EPI ISL 536539|A.2|Peru|2020-03-18	South America|hCoV-19/Colombia/VAC-GVI-97203/2020|EPI ISL 447793|B.1|Colombia|2020-04-03	0.0004718637	South America
South America|hCoV-19/Colombia/NSA-INS-80656/2020|EPI ISL 456126|B.1.5|Colombia|2020-03-18	South America|hCoV-19/Colombia/VAC-GVI-97203/2020|EPI ISL 447793|B.1|Colombia|2020-04-03	0.0001355336	South America
South America|hCoV-19/Peru/JUN-INS-153/2020|EPI ISL 536546|B.1.5|Peru|2020-03-18	South America|hCoV-19/Colombia/VAC-GVI-97203/2020|EPI ISL 447793|B.1|Colombia|2020-04-03	0.0004459942	South America
South America|hCoV-19/Brazil/SC-0243/2020|EPI ISL 470652|B.1.1|Brazil|2020-03-18	South America|hCoV-19/Colombia/VAC-GVI-97203/2020|EPI ISL 447793|B.1|Colombia|2020-04-03	0.0002075576	South America
South America|hCoV-19/Brazil/GO-0208/2020|EPI ISL 470575|B.1.22|Brazil|2020-03-18	South America|hCoV-19/Colombia/VAC-GVI-97203/2020|EPI ISL 447793|B.1|Colombia|2020-04-03	0.0001047561	South America
South America|hCoV-19/Peru/LIM-INS-157/2020|EPI ISL 536550|B.1.1|Peru|2020-03-19	South America|hCoV-19/Colombia/VAC-GVI-97203/2020|EPI ISL 447793|B.1|Colombia|2020-04-03	0.0002020698	South America
South America|hCoV-19/Chile/MA-ISPCH-5/2020|EPI ISL 445283|B.1|Chile|2020-03-19	South America|hCoV-19/Colombia/VAC-GVI-97203/2020|EPI ISL 447793|B.1|Colombia|2020-04-03	0.0000000000	South America
South America|hCoV-19/Peru/LIM-INS-155/2020|EPI ISL 536548|B.1.255|Peru|2020-03-19	South America|hCoV-19/Colombia/VAC-GVI-97203/2020|EPI ISL 447793|B.1|Colombia|2020-04-03	0.0000673391	South America
South America|hCoV-19/Chile/VS-ISPCH-3/2020|EPI ISL 445286|B.1|Chile|2020-03-19	South America|hCoV-19/Colombia/VAC-GVI-97203/2020|EPI ISL 447793|B.1|Colombia|2020-04-03	0.0000336688	South America
South America|hCoV-19/Colombia/VAC-INS-82320/2020|EPI ISL 456151|B.1|Colombia|2020-03-19	South America|hCoV-19/Colombia/VAC-GVI-97203/2020|EPI ISL 447793|B.1|Colombia|2020-04-03	0.0000000000	South America
South America|hCoV-19/Peru/JUN-UPCH-0118/2020|EPI ISL 568515|B.1.255|Peru|2020-03-19	South America|hCoV-19/Colombia/VAC-GVI-97203/2020|EPI ISL 447793|B.1|Colombia|2020-04-03	0.0001010109	South America
South America|hCoV-19/Brazil/RJ-LVM161-2/2020|EPI ISL 528539|A.2|Brazil|2020-03-19	South America|hCoV-19/Colombia/VAC-GVI-97203/2020|EPI ISL 447793|B.1|Colombia|2020-04-03	0.0004715898	South America
South America|hCoV-19/Chile/MA-ISPCH-4/2020|EPI ISL 445282|B.1.5|Chile|2020-03-19	South America|hCoV-19/Colombia/VAC-GVI-97203/2020|EPI ISL 447793|B.1|Colombia|2020-04-03	0.0001010156	South America
South America|hCoV-19/Brazil/PB-IEC-161853/2020|EPI ISL 524801|B.1.5|Brazil|2020-03-19	South America|hCoV-19/Colombia/VAC-GVI-97203/2020|EPI ISL 447793|B.1|Colombia|2020-04-03	0.0001683747	South America
South America|hCoV-19/Chile/RM-ISPCH-45/2020|EPI ISL 445324|B.1.5|Chile|2020-03-19	South America|hCoV-19/Colombia/VAC-GVI-97203/2020|EPI ISL 447793|B.1|Colombia|2020-04-03	0.0001010182	South America
South America|hCoV-19/Brazil/SE-6536/2020|EPI ISL 541376|B.1.1.33|Brazil|2020-03-19	South America|hCoV-19/Colombia/VAC-GVI-97203/2020|EPI ISL 447793|B.1|Colombia|2020-04-03	0.0002694314	South America
South America|hCoV-19/Brazil/SE-6533/2020|EPI ISL 541374|B.1.1|Brazil|2020-03-19	South America|hCoV-19/Colombia/VAC-GVI-97203/2020|EPI ISL 447793|B.1|Colombia|2020-04-03	0.0002357533	South America
South America|hCoV-19/Chile/RM-ISPCH-36/2020|EPI ISL 445315|B.1.1|Chile|2020-03-19	South America|hCoV-19/Colombia/VAC-GVI-97203/2020|EPI ISL 447793|B.1|Colombia|2020-04-03	0.0002020766	South America
South America|hCoV-19/Chile/RM-ISPCH-39/2020|EPI ISL 445318|B|Chile|2020-03-19	South America|hCoV-19/Colombia/VAC-GVI-97203/2020|EPI ISL 447793|B.1|Colombia|2020-04-03	0.0003368226	South America
South America|hCoV-19/Peru/LIM-INS-162/2020|EPI ISL 536555|B.1.1|Peru|2020-03-19	South America|hCoV-19/Colombia/VAC-GVI-97203/2020|EPI ISL 447793|B.1|Colombia|2020-04-03	0.0002370624	South America
South America|hCoV-19/Chile/VS-CMM-28875/2020|EPI ISL 459864|B.1.1|Chile|2020-03-19	South America|hCoV-19/Colombia/VAC-GVI-97203/2020|EPI ISL 447793|B.1|Colombia|2020-04-03	0.0001699570	South America
South America|hCoV-19/Brazil/SP-L7-CD67/2020|EPI ISL 476435|B.1.1.33|Brazil|2020-03-19	South America|hCoV-19/Colombia/VAC-GVI-97203/2020|EPI ISL 447793|B.1|Colombia|2020-04-03	0.0002720881	South America
South America|hCoV-19/Peru/JUN-INS-154/2020|EPI ISL 536547|B.1|Peru|2020-03-19	South America|hCoV-19/Colombia/VAC-GVI-97203/2020|EPI ISL 447793|B.1|Colombia|2020-04-03	0.0002385312	South America
South America|hCoV-19/Brazil/MG-0215/2020|EPI ISL 470581|B.1|Brazil|2020-03-19	South America|hCoV-19/Colombia/VAC-GVI-97203/2020|EPI ISL 447793|B.1|Colombia|2020-04-03	0.0001027183	South America
South America|hCoV-19/Brazil/MG-0216/2020|EPI ISL 470582|B.1.1.33|Brazil|2020-03-19	South America|hCoV-19/Colombia/VAC-GVI-97203/2020|EPI ISL 447793|B.1|Colombia|2020-04-03	0.0003082552	South America
South America|hCoV-19/Brazil/SP-L7-CD76/2020|EPI ISL 476443|B.1|Brazil|2020-03-19	South America|hCoV-19/Colombia/VAC-GVI-97203/2020|EPI ISL 447793|B.1|Colombia|2020-04-03	0.0000342574	South America
South America|hCoV-19/Uruguay/UY-10/2020|EPI ISL 429257|B.31|Uruguay|2020-03-19	South America|hCoV-19/Colombia/VAC-GVI-97203/2020|EPI ISL 447793|B.1|Colombia|2020-04-03	0.0005535168	South America
South America|hCoV-19/Brazil/PI-0239/2020|EPI ISL 470613|B.1.1.33|Brazil|2020-03-19	South America|hCoV-19/Colombia/VAC-GVI-97203/2020|EPI ISL 447793|B.1|Colombia|2020-04-03	0.0002421731	South America
South America|hCoV-19/Brazil/SP-L11-CD200/2020|EPI ISL 476201|B.1.1.33|Brazil|2020-03-19	South America|hCoV-19/Colombia/VAC-GVI-97203/2020|EPI ISL 447793|B.1|Colombia|2020-04-03	0.0002455534	South America
South America|hCoV-19/Brazil/SP-L9-CD122/2020|EPI ISL 476472|B.1.255|Brazil|2020-03-19	South America|hCoV-19/Colombia/VAC-GVI-97203/2020|EPI ISL 447793|B.1|Colombia|2020-04-03	0.0000703837	South America
South America|hCoV-19/Colombia/VAC-INS-82307/2020|EPI ISL 456143|B.1|Colombia|2020-03-19	South America|hCoV-19/Colombia/VAC-GVI-97203/2020|EPI ISL 447793|B.1|Colombia|2020-04-03	0.0000000000	South America
South America|hCoV-19/Brazil/RS-L10-CD175/2020|EPI ISL 476188|B.1.1.33|Brazil|2020-03-19	South America|hCoV-19/Colombia/VAC-GVI-97203/2020|EPI ISL 447793|B.1|Colombia|2020-04-03	0.0002495888	South America
South America|hCoV-19/Chile/VS-ISPCH-4/2020|EPI ISL 445287|B.1.5|Chile|2020-03-19	South America|hCoV-19/Colombia/VAC-GVI-97203/2020|EPI ISL 447793|B.1|Colombia|2020-04-03	0.0000673443	South America
South America|hCoV-19/Aruba/AW-RIVM-10115/2020|EPI ISL 547448|B.1|Aruba|2020-03-20	South America|hCoV-19/Colombia/VAC-GVI-97203/2020|EPI ISL 447793|B.1|Colombia|2020-04-03	0.0001010156	South America
South America|hCoV-19/Brazil/PA-IEC-161548/2020|EPI ISL 450874|B.1.1.33|Brazil|2020-03-20	South America|hCoV-19/Colombia/VAC-GVI-97203/2020|EPI ISL 447793|B.1|Colombia|2020-04-03	0.0002357472	South America
South America|hCoV-19/Peru/ARE-INS-164/2020|EPI ISL 536557|B.1.5|Peru|2020-03-20	South America|hCoV-19/Colombia/VAC-GVI-97203/2020|EPI ISL 447793|B.1|Colombia|2020-04-03	0.0001010488	South America
South America|hCoV-19/Peru/LIM-UPCH-0011/2020|EPI ISL 529068|B.1.1.1|Peru|2020-03-20	South America|hCoV-19/Colombia/VAC-GVI-97203/2020|EPI ISL 447793|B.1|Colombia|2020-04-03	0.0004379588	South America
South America|hCoV-19/Colombia/ANT-INS-82457/2020|EPI ISL 456146|B.1.5|Colombia|2020-03-20	South America|hCoV-19/Colombia/VAC-GVI-97203/2020|EPI ISL 447793|B.1|Colombia|2020-04-03	0.0001010182	South America
South America|hCoV-19/Peru/ARE-INS-165/2020|EPI ISL 536558|B.1|Peru|2020-03-20	South America|hCoV-19/Colombia/VAC-GVI-97203/2020|EPI ISL 447793|B.1|Colombia|2020-04-03	0.0001683747	South America
South America|hCoV-19/Chile/RM-ISPCH-69/2020|EPI ISL 445365|B.1|Chile|2020-03-20	South America|hCoV-19/Colombia/VAC-GVI-97203/2020|EPI ISL 447793|B.1|Colombia|2020-04-03	0.0000000000	South America
South America|hCoV-19/Chile/MA-ISPCH-7/2020|EPI ISL 445288|B.1|Chile|2020-03-20	South America|hCoV-19/Colombia/VAC-GVI-97203/2020|EPI ISL 447793|B.1|Colombia|2020-04-03	0.0000336697	South America
South America|hCoV-19/Peru/LIM-INS-156/2020|EPI ISL 536549|B.1.5|Peru|2020-03-20	South America|hCoV-19/Colombia/VAC-GVI-97203/2020|EPI ISL 447793|B.1|Colombia|2020-04-03	0.0001010182	South America
South America|hCoV-19/Peru/ICA-INS-166/2020|EPI ISL 536559|B.1.1|Peru|2020-03-20	South America|hCoV-19/Colombia/VAC-GVI-97203/2020|EPI ISL 447793|B.1|Colombia|2020-04-03	0.0002357644	South America
South America|hCoV-19/Peru/ARE-UPCH-0111/2020|EPI ISL 540988|B.1|Peru|2020-03-20	South America|hCoV-19/Colombia/VAC-GVI-97203/2020|EPI ISL 447793|B.1|Colombia|2020-04-03	0.0001683747	South America
South America|hCoV-19/Brazil/RJ-763/2020|EPI ISL 427302|B.1.1.33|Brazil|2020-03-20	South America|hCoV-19/Colombia/VAC-GVI-97203/2020|EPI ISL 447793|B.1|Colombia|2020-04-03	0.0002357472	South America
South America|hCoV-19/Brazil/SE-6530/2020|EPI ISL 541373|B.1.1|Brazil|2020-03-20	South America|hCoV-19/Colombia/VAC-GVI-97203/2020|EPI ISL 447793|B.1|Colombia|2020-04-03	0.0002357472	South America
South America|hCoV-19/Brazil/MG-CV42/2020|EPI ISL 429695|B.1|Brazil|2020-03-20	South America|hCoV-19/Colombia/VAC-GVI-97203/2020|EPI ISL 447793|B.1|Colombia|2020-04-03	0.0001011907	South America
South America|hCoV-19/Peru/ARE-UPCH-0110/2020|EPI ISL 540987|B.1.5|Peru|2020-03-20	South America|hCoV-19/Colombia/VAC-GVI-97203/2020|EPI ISL 447793|B.1|Colombia|2020-04-03	0.0001010488	South America
South America|hCoV-19/Colombia/MAG-INS-81035/2020|EPI ISL 456125|B.1.255|Colombia|2020-03-20	South America|hCoV-19/Colombia/VAC-GVI-97203/2020|EPI ISL 447793|B.1|Colombia|2020-04-03	0.0001020484	South America
South America|hCoV-19/Brazil/MG-0217/2020|EPI ISL 470583|B.1.1.33|Brazil|2020-03-20	South America|hCoV-19/Colombia/VAC-GVI-97203/2020|EPI ISL 447793|B.1|Colombia|2020-04-03	0.0002447208	South America
South America|hCoV-19/Chile/RM-ISPCH-47/2020|EPI ISL 445326|B.1.5|Chile|2020-03-21	South America|hCoV-19/Colombia/VAC-GVI-97203/2020|EPI ISL 447793|B.1|Colombia|2020-04-03	0.0001346939	South America
South America|hCoV-19/Chile/MA-ISPCH-14/2020|EPI ISL 445295|B.1.98|Chile|2020-03-21	South America|hCoV-19/Colombia/VAC-GVI-97203/2020|EPI ISL 447793|B.1|Colombia|2020-04-03	0.0001010156	South America
South America|hCoV-19/Chile/RM-ISPCH-71/2020|EPI ISL 445367|B.1.1.33|Chile|2020-03-21	South America|hCoV-19/Colombia/VAC-GVI-97203/2020|EPI ISL 447793|B.1|Colombia|2020-04-03	0.0002694440	South America
South America|hCoV-19/Peru/LIM-UPCH-0119/2020|EPI ISL 568516|B.1.1|Peru|2020-03-21	South America|hCoV-19/Colombia/VAC-GVI-97203/2020|EPI ISL 447793|B.1|Colombia|2020-04-03	0.0002020698	South America
South America|hCoV-19/Chile/RM-ISPCH-23/2020|EPI ISL 445302|B.1.1|Chile|2020-03-21	South America|hCoV-19/Colombia/VAC-GVI-97203/2020|EPI ISL 447793|B.1|Colombia|2020-04-03	0.0001683834	South America
South America|hCoV-19/Chile/MA-ISPCH-9/2020|EPI ISL 445290|B.1|Chile|2020-03-21	South America|hCoV-19/Colombia/VAC-GVI-97203/2020|EPI ISL 447793|B.1|Colombia|2020-04-03	0.0000000000	South America
South America|hCoV-19/Chile/RM-ISPCH-48/2020|EPI ISL 445327|B.1.5|Chile|2020-03-21	South America|hCoV-19/Colombia/VAC-GVI-97203/2020|EPI ISL 447793|B.1|Colombia|2020-04-03	0.0001683668	South America
South America|hCoV-19/Chile/RM-ISPCH-70/2020|EPI ISL 445366|B.1.5|Chile|2020-03-21	South America|hCoV-19/Colombia/VAC-GVI-97203/2020|EPI ISL 447793|B.1|Colombia|2020-04-03	0.0001010182	South America
South America|hCoV-19/Chile/MA-ISPCH-13/2020|EPI ISL 445294|B.1|Chile|2020-03-21	South America|hCoV-19/Colombia/VAC-GVI-97203/2020|EPI ISL 447793|B.1|Colombia|2020-04-03	0.0000000000	South America
South America|hCoV-19/Chile/MA-ISPCH-10/2020|EPI ISL 445291|B.1|Chile|2020-03-21	South America|hCoV-19/Colombia/VAC-GVI-97203/2020|EPI ISL 447793|B.1|Colombia|2020-04-03	0.0000000000	South America
South America|hCoV-19/Brazil/CE-L12-CD224/2020|EPI ISL 476218|B.1.5|Brazil|2020-03-21	South America|hCoV-19/Colombia/VAC-GVI-97203/2020|EPI ISL 447793|B.1|Colombia|2020-04-03	0.0002136221	South America
South America|hCoV-19/Chile/RM-ISPCH-59/2020|EPI ISL 445355|B.1.5|Chile|2020-03-22	South America|hCoV-19/Colombia/VAC-GVI-97203/2020|EPI ISL 447793|B.1|Colombia|2020-04-03	0.0001347000	South America
South America|hCoV-19/Chile/MA-ISPCH-11/2020|EPI ISL 445292|B.1|Chile|2020-03-22	South America|hCoV-19/Colombia/VAC-GVI-97203/2020|EPI ISL 447793|B.1|Colombia|2020-04-03	0.0000336697	South America
South America|hCoV-19/Argentina/C3013/2020|EPI ISL 420598|B.1.220|Argentina|2020-03-22	South America|hCoV-19/Colombia/VAC-GVI-97203/2020|EPI ISL 447793|B.1|Colombia|2020-04-03	0.0001683668	South America
South America|hCoV-19/Brazil/SP-144/2020|EPI ISL 468310|B.1.1.33|Brazil|2020-03-22	South America|hCoV-19/Colombia/VAC-GVI-97203/2020|EPI ISL 447793|B.1|Colombia|2020-04-03	0.0002694384	South America
South America|hCoV-19/Peru/LIM-INS-168/2020|EPI ISL 536561|A.2|Peru|2020-03-22	South America|hCoV-19/Colombia/VAC-GVI-97203/2020|EPI ISL 447793|B.1|Colombia|2020-04-03	0.0004715776	South America
South America|hCoV-19/Chile/MA-ISPCH-15/2020|EPI ISL 445299|B.1|Chile|2020-03-22	South America|hCoV-19/Colombia/VAC-GVI-97203/2020|EPI ISL 447793|B.1|Colombia|2020-04-03	0.0000336688	South America
South America|hCoV-19/Aruba/AW-RIVM-10122/2020|EPI ISL 547449|B.40|Aruba|2020-03-22	South America|hCoV-19/Colombia/VAC-GVI-97203/2020|EPI ISL 447793|B.1|Colombia|2020-04-03	0.0004042019	South America
South America|hCoV-19/Brazil/DF-891/2020|EPI ISL 427298|B.1.1.33|Brazil|2020-03-22	South America|hCoV-19/Colombia/VAC-GVI-97203/2020|EPI ISL 447793|B.1|Colombia|2020-04-03	0.0002357472	South America
South America|hCoV-19/Colombia/BOL-INS-84730/2020|EPI ISL 497738|B.1|Colombia|2020-03-22	South America|hCoV-19/Colombia/VAC-GVI-97203/2020|EPI ISL 447793|B.1|Colombia|2020-04-03	0.0000673504	South America
South America|hCoV-19/Colombia/DC-INS-84861/2020|EPI ISL 456116|B.1.5|Colombia|2020-03-22	South America|hCoV-19/Colombia/VAC-GVI-97203/2020|EPI ISL 447793|B.1|Colombia|2020-04-03	0.0001037246	South America
South America|hCoV-19/Brazil/MG-CV49/2020|EPI ISL 429702|B.1.5|Brazil|2020-03-22	South America|hCoV-19/Colombia/VAC-GVI-97203/2020|EPI ISL 447793|B.1|Colombia|2020-04-03	0.0001388894	South America
South America|hCoV-19/Brazil/SP-L7-CD63/2020|EPI ISL 476432|B.1.255|Brazil|2020-03-22	South America|hCoV-19/Colombia/VAC-GVI-97203/2020|EPI ISL 447793|B.1|Colombia|2020-04-03	0.0001069248	South America
South America|hCoV-19/Brazil/SP-602/2020|EPI ISL 515526|B.1.1|Brazil|2020-03-23	South America|hCoV-19/Colombia/VAC-GVI-97203/2020|EPI ISL 447793|B.1|Colombia|2020-04-03	0.0002357577	South America
South America|hCoV-19/Peru/LAL-UPCH-0109/2020|EPI ISL 540986|B.1.1|Peru|2020-03-23	South America|hCoV-19/Colombia/VAC-GVI-97203/2020|EPI ISL 447793|B.1|Colombia|2020-04-03	0.0002694440	South America
South America|hCoV-19/Brazil/SP-279/2020|EPI ISL 527858|B.1.1.33|Brazil|2020-03-23	South America|hCoV-19/Colombia/VAC-GVI-97203/2020|EPI ISL 447793|B.1|Colombia|2020-04-03	0.0003031312	South America
South America|hCoV-19/Brazil/RJ-DCVN01/2020|EPI ISL 483065|B.1.3|Brazil|2020-03-23	South America|hCoV-19/Colombia/VAC-GVI-97203/2020|EPI ISL 447793|B.1|Colombia|2020-04-03	0.0001346939	South America
South America|hCoV-19/Brazil/DF-861/2020|EPI ISL 427296|B.1.1.33|Brazil|2020-03-23	South America|hCoV-19/Colombia/VAC-GVI-97203/2020|EPI ISL 447793|B.1|Colombia|2020-04-03	0.0002694314	South America
South America|hCoV-19/Brazil/DF-862/2020|EPI ISL 427297|B.1.1.33|Brazil|2020-03-23	South America|hCoV-19/Colombia/VAC-GVI-97203/2020|EPI ISL 447793|B.1|Colombia|2020-04-03	0.0002357472	South America
South America|hCoV-19/Chile/LI-ISPCH-9/2020|EPI ISL 445300|B.1.1|Chile|2020-03-23	South America|hCoV-19/Colombia/VAC-GVI-97203/2020|EPI ISL 447793|B.1|Colombia|2020-04-03	0.0002020714	South America
South America|hCoV-19/Chile/RM-ISPCH-51/2020|EPI ISL 445330|B.1|Chile|2020-03-23	South America|hCoV-19/Colombia/VAC-GVI-97203/2020|EPI ISL 447793|B.1|Colombia|2020-04-03	0.0001347013	South America
South America|hCoV-19/Chile/RM-ISPCH-50/2020|EPI ISL 445329|B|Chile|2020-03-23	South America|hCoV-19/Colombia/VAC-GVI-97203/2020|EPI ISL 447793|B.1|Colombia|2020-04-03	0.0002694572	South America
South America|hCoV-19/Chile/LI-ISPCH-8/2020|EPI ISL 445298|B.1.1|Chile|2020-03-23	South America|hCoV-19/Colombia/VAC-GVI-97203/2020|EPI ISL 447793|B.1|Colombia|2020-04-03	0.0002357802	South America
South America|hCoV-19/Colombia/CES-INS-87973/2020|EPI ISL 498153|B.1.255|Colombia|2020-03-23	South America|hCoV-19/Colombia/VAC-GVI-97203/2020|EPI ISL 447793|B.1|Colombia|2020-04-03	0.0000673436	South America
South America|hCoV-19/Colombia/QUI-INS-85082/2020|EPI ISL 497744|B|Colombia|2020-03-23	South America|hCoV-19/Colombia/VAC-GVI-97203/2020|EPI ISL 447793|B.1|Colombia|2020-04-03	0.0000673536	South America
South America|hCoV-19/Uruguay/UY-NYUMC857/2020|EPI ISL 457953|B.1.1.33|Uruguay|2020-03-23	South America|hCoV-19/Colombia/VAC-GVI-97203/2020|EPI ISL 447793|B.1|Colombia|2020-04-03	0.0002386481	South America
South America|hCoV-19/Peru/CAL-INS-137/2020|EPI ISL 536532|B.1.1.1|Peru|2020-03-23	South America|hCoV-19/Colombia/VAC-GVI-97203/2020|EPI ISL 447793|B.1|Colombia|2020-04-03	0.0002719916	South America
South America|hCoV-19/Brazil/MG-0218/2020|EPI ISL 470584|B.1.1.33|Brazil|2020-03-23	South America|hCoV-19/Colombia/VAC-GVI-97203/2020|EPI ISL 447793|B.1|Colombia|2020-04-03	0.0002397431	South America
South America|hCoV-19/Brazil/RJ-0247/2020|EPI ISL 470615|B.1.1.33|Brazil|2020-03-23	South America|hCoV-19/Colombia/VAC-GVI-97203/2020|EPI ISL 447793|B.1|Colombia|2020-04-03	0.0003089958	South America
South America|hCoV-19/Brazil/SP-L9-CD137/2020|EPI ISL 476484|B.1.1.33|Brazil|2020-03-23	South America|hCoV-19/Colombia/VAC-GVI-97203/2020|EPI ISL 447793|B.1|Colombia|2020-04-03	0.0003141918	South America
South America|hCoV-19/Brazil/SP-L7-CD70/2020|EPI ISL 476437|B.1.255|Brazil|2020-03-23	South America|hCoV-19/Colombia/VAC-GVI-97203/2020|EPI ISL 447793|B.1|Colombia|2020-04-03	0.0000698552	South America
South America|hCoV-19/Brazil/SP-L8-CD101/2020|EPI ISL 476450|B.1.1.33|Brazil|2020-03-23	South America|hCoV-19/Colombia/VAC-GVI-97203/2020|EPI ISL 447793|B.1|Colombia|2020-04-03	0.0002466603	South America
South America|hCoV-19/Brazil/CE-L11-CD196/2020|EPI ISL 476200|B.1.212|Brazil|2020-03-23	South America|hCoV-19/Colombia/VAC-GVI-97203/2020|EPI ISL 447793|B.1|Colombia|2020-04-03	0.0001779333	South America
South America|hCoV-19/Brazil/MA-IEC-162157/2020|EPI ISL 524797|B.1.1.33|Brazil|2020-03-24	South America|hCoV-19/Colombia/VAC-GVI-97203/2020|EPI ISL 447793|B.1|Colombia|2020-04-03	0.0002357468	South America
South America|hCoV-19/Brazil/SP-165/2020|EPI ISL 523963|B.1|Brazil|2020-03-24	South America|hCoV-19/Colombia/VAC-GVI-97203/2020|EPI ISL 447793|B.1|Colombia|2020-04-03	0.0000000000	South America
South America|hCoV-19/Peru/LIM-INS-019/2020|EPI ISL 491172|B.1.1.1|Peru|2020-03-24	South America|hCoV-19/Colombia/VAC-GVI-97203/2020|EPI ISL 447793|B.1|Colombia|2020-04-03	0.0003388784	South America
South America|hCoV-19/Peru/LIM-INS-022/2020|EPI ISL 491428|B.1.1.1|Peru|2020-03-24	South America|hCoV-19/Colombia/VAC-GVI-97203/2020|EPI ISL 447793|B.1|Colombia|2020-04-03	0.0003049838	South America
South America|hCoV-19/Brazil/SP-L7-CD72/2020|EPI ISL 476439|B.1.1.33|Brazil|2020-03-24	South America|hCoV-19/Colombia/VAC-GVI-97203/2020|EPI ISL 447793|B.1|Colombia|2020-04-03	0.0003061144	South America
South America|hCoV-19/Brazil/SP-L9-CD91/2020|EPI ISL 476490|B.1.255|Brazil|2020-03-24	South America|hCoV-19/Colombia/VAC-GVI-97203/2020|EPI ISL 447793|B.1|Colombia|2020-04-03	0.0001020067	South America
South America|hCoV-19/Brazil/SC-L16-CD314/2020|EPI ISL 476278|B.1.1.33|Brazil|2020-03-24	South America|hCoV-19/Colombia/VAC-GVI-97203/2020|EPI ISL 447793|B.1|Colombia|2020-04-03	0.0003062017	South America
South America|hCoV-19/Brazil/RJ-0248/2020|EPI ISL 470616|B.1.5|Brazil|2020-03-24	South America|hCoV-19/Colombia/VAC-GVI-97203/2020|EPI ISL 447793|B.1|Colombia|2020-04-03	0.0001369991	South America
South America|hCoV-19/Brazil/SP-L9-CD140/2020|EPI ISL 476487|B.1.1.33|Brazil|2020-03-24	South America|hCoV-19/Colombia/VAC-GVI-97203/2020|EPI ISL 447793|B.1|Colombia|2020-04-03	0.0002741205	South America
South America|hCoV-19/Brazil/SP-L9-CD139/2020|EPI ISL 476486|B.1.1.33|Brazil|2020-03-24	South America|hCoV-19/Colombia/VAC-GVI-97203/2020|EPI ISL 447793|B.1|Colombia|2020-04-03	0.0002464088	South America
South America|hCoV-19/Chile/MA-CMM-31600/2020|EPI ISL 459861|B.1|Chile|2020-03-25	South America|hCoV-19/Colombia/VAC-GVI-97203/2020|EPI ISL 447793|B.1|Colombia|2020-04-03	0.0000000000	South America
South America|hCoV-19/Brazil/SP-625/2020|EPI ISL 515528|B.1.1.33|Brazil|2020-03-25	South America|hCoV-19/Colombia/VAC-GVI-97203/2020|EPI ISL 447793|B.1|Colombia|2020-04-03	0.0002357472	South America
South America|hCoV-19/Brazil/RJ-818/2020|EPI ISL 427303|B.1.1.33|Brazil|2020-03-25	South America|hCoV-19/Colombia/VAC-GVI-97203/2020|EPI ISL 447793|B.1|Colombia|2020-04-03	0.0002694314	South America
South America|hCoV-19/Brazil/RJ-1111/2020|EPI ISL 456076|B.1.1.33|Brazil|2020-03-25	South America|hCoV-19/Colombia/VAC-GVI-97203/2020|EPI ISL 447793|B.1|Colombia|2020-04-03	0.0002694314	South America
South America|hCoV-19/Brazil/RJ-1119/2020|EPI ISL 456077|B.1.1.33|Brazil|2020-03-25	South America|hCoV-19/Colombia/VAC-GVI-97203/2020|EPI ISL 447793|B.1|Colombia|2020-04-03	0.0002357472	South America
South America|hCoV-19/Peru/LIM-INS-017/2020|EPI ISL 490316|B.1.255|Peru|2020-03-25	South America|hCoV-19/Colombia/VAC-GVI-97203/2020|EPI ISL 447793|B.1|Colombia|2020-04-03	0.0000677519	South America
South America|hCoV-19/Peru/LIM-INS-024/2020|EPI ISL 491429|A.2|Peru|2020-03-25	South America|hCoV-19/Colombia/VAC-GVI-97203/2020|EPI ISL 447793|B.1|Colombia|2020-04-03	0.0004405808	South America
South America|hCoV-19/Peru/LIM-INS-018/2020|EPI ISL 490975|B.1|Peru|2020-03-25	South America|hCoV-19/Colombia/VAC-GVI-97203/2020|EPI ISL 447793|B.1|Colombia|2020-04-03	0.0002033078	South America
South America|hCoV-19/Brazil/SP-636/2020|EPI ISL 515550|B.1.1.33|Brazil|2020-03-25	South America|hCoV-19/Colombia/VAC-GVI-97203/2020|EPI ISL 447793|B.1|Colombia|2020-04-03	0.0002357552	South America
South America|hCoV-19/Colombia/ANT-UdeA-200325-01/2020|EPI ISL 536399|B.1.5|Colombia|2020-03-25	South America|hCoV-19/Colombia/VAC-GVI-97203/2020|EPI ISL 447793|B.1|Colombia|2020-04-03	0.0001010250	South America
South America|hCoV-19/Colombia/MAG-INS-87968/2020|EPI ISL 498152|B.1|Colombia|2020-03-25	South America|hCoV-19/Colombia/VAC-GVI-97203/2020|EPI ISL 447793|B.1|Colombia|2020-04-03	0.0001683838	South America
South America|hCoV-19/Chile/AR-ISPCH-14/2020|EPI ISL 445348|B.1.255|Chile|2020-03-25	South America|hCoV-19/Colombia/VAC-GVI-97203/2020|EPI ISL 447793|B.1|Colombia|2020-04-03	0.0000673459	South America
South America|hCoV-19/Colombia/ATL-INS-88612/2020|EPI ISL 498155|B.1|Colombia|2020-03-25	South America|hCoV-19/Colombia/VAC-GVI-97203/2020|EPI ISL 447793|B.1|Colombia|2020-04-03	0.0000000000	South America
South America|hCoV-19/Uruguay/UY-NYUMC861/2020|EPI ISL 457957|B.1.1.1|Uruguay|2020-03-25	South America|hCoV-19/Colombia/VAC-GVI-97203/2020|EPI ISL 447793|B.1|Colombia|2020-04-03	0.0003401854	South America
South America|hCoV-19/Brazil/SP-L11-CD93/2020|EPI ISL 476204|B.1.1.33|Brazil|2020-03-25	South America|hCoV-19/Colombia/VAC-GVI-97203/2020|EPI ISL 447793|B.1|Colombia|2020-04-03	0.0003460200	South America
South America|hCoV-19/Brazil/RJ-0249/2020|EPI ISL 470617|B.1.1.33|Brazil|2020-03-25	South America|hCoV-19/Colombia/VAC-GVI-97203/2020|EPI ISL 447793|B.1|Colombia|2020-04-03	0.0002421562	South America
South America|hCoV-19/Brazil/RJ-872/2020|EPI ISL 427304|B.1.1.33|Brazil|2020-03-26	South America|hCoV-19/Colombia/VAC-GVI-97203/2020|EPI ISL 447793|B.1|Colombia|2020-04-03	0.0003031312	South America
South America|hCoV-19/Brazil/PR-5623/2020|EPI ISL 541346|B.1.3|Brazil|2020-03-26	South America|hCoV-19/Colombia/VAC-GVI-97203/2020|EPI ISL 447793|B.1|Colombia|2020-04-03	0.0001346877	South America
South America|hCoV-19/Colombia/CAL-GUR-0072/2020|EPI ISL 447734|A.2|Colombia|2020-03-26	South America|hCoV-19/Colombia/VAC-GVI-97203/2020|EPI ISL 447793|B.1|Colombia|2020-04-03	0.0005052729	South America
South America|hCoV-19/Colombia/VAC-GUR-0084/2020|EPI ISL 447735|B.1|Colombia|2020-03-26	South America|hCoV-19/Colombia/VAC-GVI-97203/2020|EPI ISL 447793|B.1|Colombia|2020-04-03	0.0000000000	South America
South America|hCoV-19/Colombia/VAC-GUR-0135/2020|EPI ISL 447737|B.1|Colombia|2020-03-26	South America|hCoV-19/Colombia/VAC-GVI-97203/2020|EPI ISL 447793|B.1|Colombia|2020-04-03	0.0000336858	South America
South America|hCoV-19/Colombia/BOY-INS-88871/2020|EPI ISL 498158|B|Colombia|2020-03-26	South America|hCoV-19/Colombia/VAC-GVI-97203/2020|EPI ISL 447793|B.1|Colombia|2020-04-03	0.0000673513	South America
South America|hCoV-19/Colombia/VAC-GUR-0094/2020|EPI ISL 447736|B.1|Colombia|2020-03-26	South America|hCoV-19/Colombia/VAC-GVI-97203/2020|EPI ISL 447793|B.1|Colombia|2020-04-03	0.0000338184	South America
South America|hCoV-19/Uruguay/UY-NYUMC863/2020|EPI ISL 457959|B|Uruguay|2020-03-26	South America|hCoV-19/Colombia/VAC-GVI-97203/2020|EPI ISL 447793|B.1|Colombia|2020-04-03	0.0003752777	South America
South America|hCoV-19/Brazil/SC-L17-CD322/2020|EPI ISL 476297|B.1.1.33|Brazil|2020-03-26	South America|hCoV-19/Colombia/VAC-GVI-97203/2020|EPI ISL 447793|B.1|Colombia|2020-04-03	0.0002380720	South America
South America|hCoV-19/Brazil/RJ-0250/2020|EPI ISL 470618|B.1.1.33|Brazil|2020-03-26	South America|hCoV-19/Colombia/VAC-GVI-97203/2020|EPI ISL 447793|B.1|Colombia|2020-04-03	0.0002383233	South America
South America|hCoV-19/Brazil/SP-L14-CD241/2020|EPI ISL 476245|B.1.1.33|Brazil|2020-03-26	South America|hCoV-19/Colombia/VAC-GVI-97203/2020|EPI ISL 447793|B.1|Colombia|2020-04-03	0.0002447807	South America
South America|hCoV-19/Argentina/PAIS-A0003/2020|EPI ISL 430795|B.1|Argentina|2020-03-26	South America|hCoV-19/Colombia/VAC-GVI-97203/2020|EPI ISL 447793|B.1|Colombia|2020-04-03	0.0000352900	South America
South America|hCoV-19/Argentina/PAIS-A0004/2020|EPI ISL 430796|B.1.5|Argentina|2020-03-27	South America|hCoV-19/Colombia/VAC-GVI-97203/2020|EPI ISL 447793|B.1|Colombia|2020-04-03	0.0002020681	South America
South America|hCoV-19/Argentina/PAIS-A0005/2020|EPI ISL 430797|B.1.1|Argentina|2020-03-27	South America|hCoV-19/Colombia/VAC-GVI-97203/2020|EPI ISL 447793|B.1|Colombia|2020-04-03	0.0002361032	South America
South America|hCoV-19/Chile/RM-CMM-32205/2020|EPI ISL 459859|B.1.5|Chile|2020-03-27	South America|hCoV-19/Colombia/VAC-GVI-97203/2020|EPI ISL 447793|B.1|Colombia|2020-04-03	0.0001010182	South America
South America|hCoV-19/Peru/LIM-INS-020/2020|EPI ISL 490976|B.1.1.1|Peru|2020-03-27	South America|hCoV-19/Colombia/VAC-GVI-97203/2020|EPI ISL 447793|B.1|Colombia|2020-04-03	0.0003051388	South America
South America|hCoV-19/Brazil/RJ-0251/2020|EPI ISL 470619|B.1|Brazil|2020-03-27	South America|hCoV-19/Colombia/VAC-GVI-97203/2020|EPI ISL 447793|B.1|Colombia|2020-04-03	0.0001027443	South America
South America|hCoV-19/Brazil/SP-L14-CD260/2020|EPI ISL 476256|B.1|Brazil|2020-03-27	South America|hCoV-19/Colombia/VAC-GVI-97203/2020|EPI ISL 447793|B.1|Colombia|2020-04-03	0.0001027760	South America
South America|hCoV-19/Brazil/SP-L14-CD242/2020|EPI ISL 476246|B.1.1.33|Brazil|2020-03-27	South America|hCoV-19/Colombia/VAC-GVI-97203/2020|EPI ISL 447793|B.1|Colombia|2020-04-03	0.0002399569	South America
South America|hCoV-19/Brazil/SP-L17-CD324/2020|EPI ISL 476298|B.1.1|Brazil|2020-03-27	South America|hCoV-19/Colombia/VAC-GVI-97203/2020|EPI ISL 447793|B.1|Colombia|2020-04-03	0.0002791208	South America
South America|hCoV-19/Brazil/SP-L17-CD327/2020|EPI ISL 476299|B.1.212|Brazil|2020-03-27	South America|hCoV-19/Colombia/VAC-GVI-97203/2020|EPI ISL 447793|B.1|Colombia|2020-04-03	0.0002110976	South America
South America|hCoV-19/Chile/RM-ISPCH-75/2020|EPI ISL 445371|B.1.5|Chile|2020-03-28	South America|hCoV-19/Colombia/VAC-GVI-97203/2020|EPI ISL 447793|B.1|Colombia|2020-04-03	0.0001346974	South America
South America|hCoV-19/Argentina/PAIS-A0006/2020|EPI ISL 430798|B.1.3|Argentina|2020-03-28	South America|hCoV-19/Colombia/VAC-GVI-97203/2020|EPI ISL 447793|B.1|Colombia|2020-04-03	0.0001010135	South America
South America|hCoV-19/Colombia/CUN-GUR-0454/2020|EPI ISL 447744|B.1.255|Colombia|2020-03-28	South America|hCoV-19/Colombia/VAC-GVI-97203/2020|EPI ISL 447793|B.1|Colombia|2020-04-03	0.0000673391	South America
South America|hCoV-19/Colombia/RIS-INS-87267/2020|EPI ISL 497745|B.1|Colombia|2020-03-28	South America|hCoV-19/Colombia/VAC-GVI-97203/2020|EPI ISL 447793|B.1|Colombia|2020-04-03	0.0000000000	South America
South America|hCoV-19/Brazil/SP-120/2020|EPI ISL 515521|B.1.1.33|Brazil|2020-03-28	South America|hCoV-19/Colombia/VAC-GVI-97203/2020|EPI ISL 447793|B.1|Colombia|2020-04-03	0.0002358266	South America
South America|hCoV-19/Brazil/PR-5622/2020|EPI ISL 541345|B.1|Brazil|2020-03-28	South America|hCoV-19/Colombia/VAC-GVI-97203/2020|EPI ISL 447793|B.1|Colombia|2020-04-03	0.0000337187	South America
South America|hCoV-19/Uruguay/UY-NYUMC865/2020|EPI ISL 457961|B|Uruguay|2020-03-28	South America|hCoV-19/Colombia/VAC-GVI-97203/2020|EPI ISL 447793|B.1|Colombia|2020-04-03	0.0003738113	South America
South America|hCoV-19/Uruguay/UY-NYUMC867/2020|EPI ISL 457963|B.1.1.1|Uruguay|2020-03-28	South America|hCoV-19/Colombia/VAC-GVI-97203/2020|EPI ISL 447793|B.1|Colombia|2020-04-03	0.0003398040	South America
South America|hCoV-19/Brazil/CE-L16-CD332/2020|EPI ISL 476281|B.1.1.33|Brazil|2020-03-28	South America|hCoV-19/Colombia/VAC-GVI-97203/2020|EPI ISL 447793|B.1|Colombia|2020-04-03	0.0002439023	South America
South America|hCoV-19/Brazil/SP-551/2020|EPI ISL 471554|B.1.1.33|Brazil|2020-03-29	South America|hCoV-19/Colombia/VAC-GVI-97203/2020|EPI ISL 447793|B.1|Colombia|2020-04-03	0.0002357471	South America
South America|hCoV-19/Colombia/NAR-GUR-0627/2020|EPI ISL 447749|B.1.1|Colombia|2020-03-29	South America|hCoV-19/Colombia/VAC-GVI-97203/2020|EPI ISL 447793|B.1|Colombia|2020-04-03	0.0002409312	South America
South America|hCoV-19/Argentina/PAIS-A0007/2020|EPI ISL 430799|B.1.5|Argentina|2020-03-30	South America|hCoV-19/Colombia/VAC-GVI-97203/2020|EPI ISL 447793|B.1|Colombia|2020-04-03	0.0001010182	South America
South America|hCoV-19/Chile/MA-ISPCH-17/2020|EPI ISL 445372|B.1|Chile|2020-03-30	South America|hCoV-19/Colombia/VAC-GVI-97203/2020|EPI ISL 447793|B.1|Colombia|2020-04-03	0.0000000000	South America
South America|hCoV-19/Colombia/HUI-GUR-0900/2020|EPI ISL 447752|B.1|Colombia|2020-03-30	South America|hCoV-19/Colombia/VAC-GVI-97203/2020|EPI ISL 447793|B.1|Colombia|2020-04-03	0.0002358646	South America
South America|hCoV-19/Colombia/CHO-GUR-0787/2020|EPI ISL 447750|B.1|Colombia|2020-03-30	South America|hCoV-19/Colombia/VAC-GVI-97203/2020|EPI ISL 447793|B.1|Colombia|2020-04-03	0.0000336704	South America
South America|hCoV-19/Brazil/RJ-899/2020|EPI ISL 456071|B.1.1.33|Brazil|2020-03-30	South America|hCoV-19/Colombia/VAC-GVI-97203/2020|EPI ISL 447793|B.1|Colombia|2020-04-03	0.0003031595	South America
South America|hCoV-19/Colombia/NAR-INS-94679/2020|EPI ISL 498162|A.2|Colombia|2020-03-30	South America|hCoV-19/Colombia/VAC-GVI-97203/2020|EPI ISL 447793|B.1|Colombia|2020-04-03	0.0004716094	South America
South America|hCoV-19/Colombia/ATL-INS-88712/2020|EPI ISL 498156|B.1.5|Colombia|2020-03-30	South America|hCoV-19/Colombia/VAC-GVI-97203/2020|EPI ISL 447793|B.1|Colombia|2020-04-03	0.0001010250	South America
South America|hCoV-19/Chile/VS-ISPCH-5/2020|EPI ISL 445337|B.1|Chile|2020-03-30	South America|hCoV-19/Colombia/VAC-GVI-97203/2020|EPI ISL 447793|B.1|Colombia|2020-04-03	0.0000336722	South America
South America|hCoV-19/Colombia/BOY-INS-88859/2020|EPI ISL 498157|B.1.255|Colombia|2020-03-30	South America|hCoV-19/Colombia/VAC-GVI-97203/2020|EPI ISL 447793|B.1|Colombia|2020-04-03	0.0000673482	South America
South America|hCoV-19/Colombia/BOL-INS-94411/2020|EPI ISL 498161|B.1|Colombia|2020-03-30	South America|hCoV-19/Colombia/VAC-GVI-97203/2020|EPI ISL 447793|B.1|Colombia|2020-04-03	0.0001010279	South America
South America|hCoV-19/Brazil/RJ-0252/2020|EPI ISL 470620|B.1.1.33|Brazil|2020-03-30	South America|hCoV-19/Colombia/VAC-GVI-97203/2020|EPI ISL 447793|B.1|Colombia|2020-04-03	0.0003059647	South America
South America|hCoV-19/Brazil/CE-L16-CD344/2020|EPI ISL 476288|B.1.5|Brazil|2020-03-30	South America|hCoV-19/Colombia/VAC-GVI-97203/2020|EPI ISL 447793|B.1|Colombia|2020-04-03	0.0001360324	South America
South America|hCoV-19/Brazil/CE-L16-CD346/2020|EPI ISL 476289|B.1.212|Brazil|2020-03-30	South America|hCoV-19/Colombia/VAC-GVI-97203/2020|EPI ISL 447793|B.1|Colombia|2020-04-03	0.0002381031	South America
South America|hCoV-19/Ecuador/HGSQ-USFQ-018/2020|EPI ISL 422563|B.1.1|Ecuador|2020-03-30	South America|hCoV-19/Colombia/VAC-GVI-97203/2020|EPI ISL 447793|B.1|Colombia|2020-04-03	0.0002761807	South America
South America|hCoV-19/Brazil/SP-L15-CD272/2020|EPI ISL 476265|B.1.255|Brazil|2020-03-30	South America|hCoV-19/Colombia/VAC-GVI-97203/2020|EPI ISL 447793|B.1|Colombia|2020-04-03	0.0000685106	South America
South America|hCoV-19/Brazil/SC-L16-CD350/2020|EPI ISL 476292|B.1.1.33|Brazil|2020-03-30	South America|hCoV-19/Colombia/VAC-GVI-97203/2020|EPI ISL 447793|B.1|Colombia|2020-04-03	0.0002398665	South America
South America|hCoV-19/Brazil/SP-L16-CD339/2020|EPI ISL 476286|B.1.1.33|Brazil|2020-03-30	South America|hCoV-19/Colombia/VAC-GVI-97203/2020|EPI ISL 447793|B.1|Colombia|2020-04-03	0.0002398911	South America
South America|hCoV-19/Brazil/SP-L15-CD274/2020|EPI ISL 476267|B.1.1|Brazil|2020-03-30	South America|hCoV-19/Colombia/VAC-GVI-97203/2020|EPI ISL 447793|B.1|Colombia|2020-04-03	0.0002769649	South America
South America|hCoV-19/Uruguay/UY-NYUMC866/2020|EPI ISL 457962|B.1.1.1|Uruguay|2020-03-30	South America|hCoV-19/Colombia/VAC-GVI-97203/2020|EPI ISL 447793|B.1|Colombia|2020-04-03	0.0003487375	South America
South America|hCoV-19/Brazil/SP-L15-CD283/2020|EPI ISL 476274|B.1.1.33|Brazil|2020-03-30	South America|hCoV-19/Colombia/VAC-GVI-97203/2020|EPI ISL 447793|B.1|Colombia|2020-04-03	0.0002791410	South America
South America|hCoV-19/Colombia/HUI-GUR-0920/2020|EPI ISL 447753|B.1.5|Colombia|2020-03-30	South America|hCoV-19/Colombia/VAC-GVI-97203/2020|EPI ISL 447793|B.1|Colombia|2020-04-03	0.0001404831	South America
South America|hCoV-19/Peru/ANC-INS-132/2020|EPI ISL 536529|B.1.1.1|Peru|2020-03-31	South America|hCoV-19/Colombia/VAC-GVI-97203/2020|EPI ISL 447793|B.1|Colombia|2020-04-03	0.0003368122	South America
South America|hCoV-19/Argentina/PAIS-A0009/2020|EPI ISL 430801|B.1.5|Argentina|2020-03-31	South America|hCoV-19/Colombia/VAC-GVI-97203/2020|EPI ISL 447793|B.1|Colombia|2020-04-03	0.0001010182	South America
South America|hCoV-19/Brazil/SP-122/2020|EPI ISL 515522|B.1.1.33|Brazil|2020-03-31	South America|hCoV-19/Colombia/VAC-GVI-97203/2020|EPI ISL 447793|B.1|Colombia|2020-04-03	0.0002357472	South America
South America|hCoV-19/Argentina/PAIS-A0011/2020|EPI ISL 430802|B.1.1|Argentina|2020-03-31	South America|hCoV-19/Colombia/VAC-GVI-97203/2020|EPI ISL 447793|B.1|Colombia|2020-04-03	0.0002020740	South America
South America|hCoV-19/Colombia/RIS-GUV-92087/2020|EPI ISL 447760|B.1.8|Colombia|2020-03-31	South America|hCoV-19/Colombia/VAC-GVI-97203/2020|EPI ISL 447793|B.1|Colombia|2020-04-03	0.0001010182	South America
South America|hCoV-19/Colombia/HUI-GUV-92061/2020|EPI ISL 447759|B.1.5|Colombia|2020-03-31	South America|hCoV-19/Colombia/VAC-GVI-97203/2020|EPI ISL 447793|B.1|Colombia|2020-04-03	0.0001010250	South America
South America|hCoV-19/Colombia/VAC-GUV-92034/2020|EPI ISL 447755|B.1.5|Colombia|2020-03-31	South America|hCoV-19/Colombia/VAC-GVI-97203/2020|EPI ISL 447793|B.1|Colombia|2020-04-03	0.0002020551	South America
South America|hCoV-19/Colombia/VAC-GUV-92042/2020|EPI ISL 447756|B.1.5|Colombia|2020-03-31	South America|hCoV-19/Colombia/VAC-GVI-97203/2020|EPI ISL 447793|B.1|Colombia|2020-04-03	0.0001347048	South America
South America|hCoV-19/Peru/ICA-INS-040/2020|EPI ISL 491462|B.1.1.1|Peru|2020-03-31	South America|hCoV-19/Colombia/VAC-GVI-97203/2020|EPI ISL 447793|B.1|Colombia|2020-04-03	0.0003388944	South America
South America|hCoV-19/Colombia/MAG-INS-95839/2020|EPI ISL 498166|B.1.255|Colombia|2020-03-31	South America|hCoV-19/Colombia/VAC-GVI-97203/2020|EPI ISL 447793|B.1|Colombia|2020-04-03	0.0001010224	South America
South America|hCoV-19/Colombia/CAU-INS-89002/2020|EPI ISL 498159|B.1|Colombia|2020-03-31	South America|hCoV-19/Colombia/VAC-GVI-97203/2020|EPI ISL 447793|B.1|Colombia|2020-04-03	0.0000673490	South America
South America|hCoV-19/Colombia/CES-INS-89781/2020|EPI ISL 498160|B.1.255|Colombia|2020-03-31	South America|hCoV-19/Colombia/VAC-GVI-97203/2020|EPI ISL 447793|B.1|Colombia|2020-04-03	0.0000673459	South America
South America|hCoV-19/Colombia/ANT-GUV-92256/2020|EPI ISL 447768|B.1|Colombia|2020-03-31	South America|hCoV-19/Colombia/VAC-GVI-97203/2020|EPI ISL 447793|B.1|Colombia|2020-04-03	0.0000000000	South America
South America|hCoV-19/Colombia/ANT-GUV-92146/2020|EPI ISL 447761|B|Colombia|2020-03-31	South America|hCoV-19/Colombia/VAC-GVI-97203/2020|EPI ISL 447793|B.1|Colombia|2020-04-03	0.0002361816	South America
South America|hCoV-19/Brazil/MA-L17-CD363/2020|EPI ISL 476309|B.1.1.33|Brazil|2020-03-31	South America|hCoV-19/Colombia/VAC-GVI-97203/2020|EPI ISL 447793|B.1|Colombia|2020-04-03	0.0002741205	South America
South America|hCoV-19/Brazil/BA-L17-CD359/2020|EPI ISL 476305|B.1.1.33|Brazil|2020-03-31	South America|hCoV-19/Colombia/VAC-GVI-97203/2020|EPI ISL 447793|B.1|Colombia|2020-04-03	0.0002741205	South America
South America|hCoV-19/Brazil/PR-L17-CD365/2020|EPI ISL 476311|B.1.1|Brazil|2020-03-31	South America|hCoV-19/Colombia/VAC-GVI-97203/2020|EPI ISL 447793|B.1|Colombia|2020-04-03	0.0002055979	South America
South America|hCoV-19/Brazil/SC-L17-CD372/2020|EPI ISL 476317|B.1.1.33|Brazil|2020-03-31	South America|hCoV-19/Colombia/VAC-GVI-97203/2020|EPI ISL 447793|B.1|Colombia|2020-04-03	0.0002418383	South America
South America|hCoV-19/Brazil/CE-L17-CD361/2020|EPI ISL 476307|B.1.212|Brazil|2020-03-31	South America|hCoV-19/Colombia/VAC-GVI-97203/2020|EPI ISL 447793|B.1|Colombia|2020-04-03	0.0002072643	South America
South America|hCoV-19/Brazil/SP-L17-CD357/2020|EPI ISL 476303|B.1.1.33|Brazil|2020-03-31	South America|hCoV-19/Colombia/VAC-GVI-97203/2020|EPI ISL 447793|B.1|Colombia|2020-04-03	0.0002763929	South America
South America|hCoV-19/Colombia/HUI-GUV-92060/2020|EPI ISL 447758|B.1.5|Colombia|2020-03-31	South America|hCoV-19/Colombia/VAC-GVI-97203/2020|EPI ISL 447793|B.1|Colombia|2020-04-03	0.0001052571	South America
South America|hCoV-19/Peru/CAL-INS-135/2020|EPI ISL 536530|B.1.1|Peru|2020-03-31	South America|hCoV-19/Colombia/VAC-GVI-97203/2020|EPI ISL 447793|B.1|Colombia|2020-04-03	0.0003885418	South America
South America|hCoV-19/Argentina/PAIS-A0012/2020|EPI ISL 430803|B.1.5|Argentina|2020-04-01	South America|hCoV-19/Colombia/VAC-GVI-97203/2020|EPI ISL 447793|B.1|Colombia|2020-04-03	0.0001683709	South America
South America|hCoV-19/Brazil/SP-137/2020|EPI ISL 515543|B.1.1.33|Brazil|2020-04-01	South America|hCoV-19/Colombia/VAC-GVI-97203/2020|EPI ISL 447793|B.1|Colombia|2020-04-03	0.0002694440	South America
South America|hCoV-19/Peru/LAM-INS-126/2020|EPI ISL 536524|C.14|Peru|2020-04-01	South America|hCoV-19/Colombia/VAC-GVI-97203/2020|EPI ISL 447793|B.1|Colombia|2020-04-03	0.0003705198	South America
South America|hCoV-19/Chile/RM-ISPCH-56/2020|EPI ISL 445352|B.1.1.33|Chile|2020-04-01	South America|hCoV-19/Colombia/VAC-GVI-97203/2020|EPI ISL 447793|B.1|Colombia|2020-04-03	0.0002357472	South America
South America|hCoV-19/Peru/JUN-INS-131/2020|EPI ISL 536528|B.1|Peru|2020-04-01	South America|hCoV-19/Colombia/VAC-GVI-97203/2020|EPI ISL 447793|B.1|Colombia|2020-04-03	0.0001683589	South America
South America|hCoV-19/Peru/LAM-INS-125/2020|EPI ISL 536523|C.14|Peru|2020-04-01	South America|hCoV-19/Colombia/VAC-GVI-97203/2020|EPI ISL 447793|B.1|Colombia|2020-04-03	0.0004042313	South America
South America|hCoV-19/Argentina/PAIS-A0013/2020|EPI ISL 430804|B.1.5|Argentina|2020-04-01	South America|hCoV-19/Colombia/VAC-GVI-97203/2020|EPI ISL 447793|B.1|Colombia|2020-04-03	0.0001010182	South America
South America|hCoV-19/Peru/LAM-INS-169/2020|EPI ISL 536562|B.1.1.1|Peru|2020-04-01	South America|hCoV-19/Colombia/VAC-GVI-97203/2020|EPI ISL 447793|B.1|Colombia|2020-04-03	0.0003705198	South America
South America|hCoV-19/Argentina/PAIS-A0014/2020|EPI ISL 430805|B.1.1|Argentina|2020-04-01	South America|hCoV-19/Colombia/VAC-GVI-97203/2020|EPI ISL 447793|B.1|Colombia|2020-04-03	0.0002698382	South America
South America|hCoV-19/Chile/RM-ISPCH-54/2020|EPI ISL 445350|B.1.1.1|Chile|2020-04-01	South America|hCoV-19/Colombia/VAC-GVI-97203/2020|EPI ISL 447793|B.1|Colombia|2020-04-03	0.0003368129	South America
South America|hCoV-19/Brazil/RJ-1065/2020|EPI ISL 456074|B.1.1.33|Brazil|2020-04-01	South America|hCoV-19/Colombia/VAC-GVI-97203/2020|EPI ISL 447793|B.1|Colombia|2020-04-03	0.0002694314	South America
South America|hCoV-19/Brazil/RJ-1056/2020|EPI ISL 456072|B.1.1.33|Brazil|2020-04-01	South America|hCoV-19/Colombia/VAC-GVI-97203/2020|EPI ISL 447793|B.1|Colombia|2020-04-03	0.0002357472	South America
South America|hCoV-19/Colombia/MAG-GVI-93457/2020|EPI ISL 447778|B.1.255|Colombia|2020-04-01	South America|hCoV-19/Colombia/VAC-GVI-97203/2020|EPI ISL 447793|B.1|Colombia|2020-04-03	0.0001010156	South America
South America|hCoV-19/Colombia/VAC-GVI-93366/2020|EPI ISL 447774|B.1|Colombia|2020-04-01	South America|hCoV-19/Colombia/VAC-GVI-97203/2020|EPI ISL 447793|B.1|Colombia|2020-04-03	0.0000000000	South America
South America|hCoV-19/Colombia/ANT-GUV-92250/2020|EPI ISL 447766|B.1|Colombia|2020-04-01	South America|hCoV-19/Colombia/VAC-GVI-97203/2020|EPI ISL 447793|B.1|Colombia|2020-04-03	0.0000000000	South America
South America|hCoV-19/Colombia/VAC-GVI-93467/2020|EPI ISL 447779|B.1.1|Colombia|2020-04-01	South America|hCoV-19/Colombia/VAC-GVI-97203/2020|EPI ISL 447793|B.1|Colombia|2020-04-03	0.0002020782	South America
South America|hCoV-19/Colombia/MAG-GVI-93450/2020|EPI ISL 447777|B.1.255|Colombia|2020-04-01	South America|hCoV-19/Colombia/VAC-GVI-97203/2020|EPI ISL 447793|B.1|Colombia|2020-04-03	0.0000673414	South America
South America|hCoV-19/Colombia/VAC-GVI-93470/2020|EPI ISL 447780|B.1|Colombia|2020-04-01	South America|hCoV-19/Colombia/VAC-GVI-97203/2020|EPI ISL 447793|B.1|Colombia|2020-04-03	0.0000336821	South America
South America|hCoV-19/Colombia/VAC-GVI-93381/2020|EPI ISL 447775|B.1|Colombia|2020-04-01	South America|hCoV-19/Colombia/VAC-GVI-97203/2020|EPI ISL 447793|B.1|Colombia|2020-04-03	0.0000000000	South America
South America|hCoV-19/Peru/LAM-INS-034/2020|EPI ISL 491459|C.14|Peru|2020-04-01	South America|hCoV-19/Colombia/VAC-GVI-97203/2020|EPI ISL 447793|B.1|Colombia|2020-04-03	0.0003727921	South America
South America|hCoV-19/Peru/LIM-INS-060/2020|EPI ISL 524473|B.1.1|Peru|2020-04-01	South America|hCoV-19/Colombia/VAC-GVI-97203/2020|EPI ISL 447793|B.1|Colombia|2020-04-03	0.0002372040	South America
South America|hCoV-19/Peru/LAM-INS-038/2020|EPI ISL 491461|C.14|Peru|2020-04-01	South America|hCoV-19/Colombia/VAC-GVI-97203/2020|EPI ISL 447793|B.1|Colombia|2020-04-03	0.0004067105	South America
South America|hCoV-19/Peru/LAM-INS-035/2020|EPI ISL 491460|B.1.1.1|Peru|2020-04-01	South America|hCoV-19/Colombia/VAC-GVI-97203/2020|EPI ISL 447793|B.1|Colombia|2020-04-03	0.0003727921	South America
South America|hCoV-19/Peru/CAJ-INS-057/2020|EPI ISL 517713|B.1.1.1|Peru|2020-04-01	South America|hCoV-19/Colombia/VAC-GVI-97203/2020|EPI ISL 447793|B.1|Colombia|2020-04-03	0.0003388944	South America
South America|hCoV-19/Chile/RM-ISPCH-53/2020|EPI ISL 449800|B.1.5|Chile|2020-04-01	South America|hCoV-19/Colombia/VAC-GVI-97203/2020|EPI ISL 447793|B.1|Colombia|2020-04-03	0.0005054578	South America
South America|hCoV-19/Brazil/RJ-1058/2020|EPI ISL 456073|B.1.1.33|Brazil|2020-04-01	South America|hCoV-19/Colombia/VAC-GVI-97203/2020|EPI ISL 447793|B.1|Colombia|2020-04-03	0.0002694621	South America
South America|hCoV-19/Colombia/VAC-GVI-93352/2020|EPI ISL 447771|B.1|Colombia|2020-04-01	South America|hCoV-19/Colombia/VAC-GVI-97203/2020|EPI ISL 447793|B.1|Colombia|2020-04-03	0.0000000000	South America
South America|hCoV-19/Colombia/COR-INS-95319/2020|EPI ISL 498163|B.1|Colombia|2020-04-01	South America|hCoV-19/Colombia/VAC-GVI-97203/2020|EPI ISL 447793|B.1|Colombia|2020-04-03	0.0000673513	South America
South America|hCoV-19/Colombia/VAC-INS-96183/2020|EPI ISL 456147|B.1|Colombia|2020-04-01	South America|hCoV-19/Colombia/VAC-GVI-97203/2020|EPI ISL 447793|B.1|Colombia|2020-04-03	0.0000336885	South America
South America|hCoV-19/Colombia/VAC-INS-96176/2020|EPI ISL 456152|B|Colombia|2020-04-01	South America|hCoV-19/Colombia/VAC-GVI-97203/2020|EPI ISL 447793|B.1|Colombia|2020-04-03	0.0003710023	South America
South America|hCoV-19/Peru/JUN-INS-127/2020|EPI ISL 536525|B.1|Peru|2020-04-01	South America|hCoV-19/Colombia/VAC-GVI-97203/2020|EPI ISL 447793|B.1|Colombia|2020-04-03	0.0002027994	South America
South America|hCoV-19/Colombia/ANT-GUV-92252/2020|EPI ISL 447767|B|Colombia|2020-04-01	South America|hCoV-19/Colombia/VAC-GVI-97203/2020|EPI ISL 447793|B.1|Colombia|2020-04-03	0.0003387963	South America
South America|hCoV-19/Colombia/CUN-GVI-93301/2020|EPI ISL 447769|B.1.255|Colombia|2020-04-01	South America|hCoV-19/Colombia/VAC-GVI-97203/2020|EPI ISL 447793|B.1|Colombia|2020-04-03	0.0001355282	South America
South America|hCoV-19/Peru/LAM-INS-170/2020|EPI ISL 536563|B.1.1.1|Peru|2020-04-01	South America|hCoV-19/Colombia/VAC-GVI-97203/2020|EPI ISL 447793|B.1|Colombia|2020-04-03	0.0003723603	South America
South America|hCoV-19/Peru/LAM-INS-171/2020|EPI ISL 536564|B.1.5|Peru|2020-04-01	South America|hCoV-19/Colombia/VAC-GVI-97203/2020|EPI ISL 447793|B.1|Colombia|2020-04-03	0.0002714620	South America
South America|hCoV-19/Brazil/PA-0227/2020|EPI ISL 470601|B.1.1.33|Brazil|2020-04-01	South America|hCoV-19/Colombia/VAC-GVI-97203/2020|EPI ISL 447793|B.1|Colombia|2020-04-03	0.0003082356	South America
South America|hCoV-19/Brazil/SC-L19-CD399/2020|EPI ISL 476324|B.1.1.33|Brazil|2020-04-01	South America|hCoV-19/Colombia/VAC-GVI-97203/2020|EPI ISL 447793|B.1|Colombia|2020-04-03	0.0002397186	South America
South America|hCoV-19/Brazil/SP-L19-CD391/2020|EPI ISL 476320|B.1.212|Brazil|2020-04-01	South America|hCoV-19/Colombia/VAC-GVI-97203/2020|EPI ISL 447793|B.1|Colombia|2020-04-03	0.0001712026	South America
South America|hCoV-19/Brazil/RS-L19-CD390/2020|EPI ISL 476319|B.1.1.33|Brazil|2020-04-01	South America|hCoV-19/Colombia/VAC-GVI-97203/2020|EPI ISL 447793|B.1|Colombia|2020-04-03	0.0003082341	South America
South America|hCoV-19/Brazil/PA-0229/2020|EPI ISL 470603|B.1.1.1|Brazil|2020-04-01	South America|hCoV-19/Colombia/VAC-GVI-97203/2020|EPI ISL 447793|B.1|Colombia|2020-04-03	0.0003425154	South America
South America|hCoV-19/Brazil/RJ-0254/2020|EPI ISL 470622|B.39|Brazil|2020-04-01	South America|hCoV-19/Colombia/VAC-GVI-97203/2020|EPI ISL 447793|B.1|Colombia|2020-04-03	0.0004110402	South America
South America|hCoV-19/Brazil/AM-0201/2020|EPI ISL 470568|B.1|Brazil|2020-04-01	South America|hCoV-19/Colombia/VAC-GVI-97203/2020|EPI ISL 447793|B.1|Colombia|2020-04-03	0.0001712775	South America
South America|hCoV-19/Peru/JUN-INS-128/2020|EPI ISL 536526|B.1.5|Peru|2020-04-01	South America|hCoV-19/Colombia/VAC-GVI-97203/2020|EPI ISL 447793|B.1|Colombia|2020-04-03	0.0002397215	South America
South America|hCoV-19/Colombia/un-CIAT-01/2020|EPI ISL 445085|B.1|Colombia|2020-04-02	South America|hCoV-19/Colombia/VAC-GVI-97203/2020|EPI ISL 447793|B.1|Colombia|2020-04-03	0.0000336704	South America
South America|hCoV-19/Argentina/PAIS-A0016/2020|EPI ISL 430807|B.1.1|Argentina|2020-04-02	South America|hCoV-19/Colombia/VAC-GVI-97203/2020|EPI ISL 447793|B.1|Colombia|2020-04-03	0.0002357533	South America
South America|hCoV-19/Brazil/SP-124/2020|EPI ISL 515523|B.1.1.33|Brazil|2020-04-02	South America|hCoV-19/Colombia/VAC-GVI-97203/2020|EPI ISL 447793|B.1|Colombia|2020-04-03	0.0002357472	South America
South America|hCoV-19/Brazil/RJ-1595/2020|EPI ISL 467346|B.39|Brazil|2020-04-02	South America|hCoV-19/Colombia/VAC-GVI-97203/2020|EPI ISL 447793|B.1|Colombia|2020-04-03	0.0006064120	South America
South America|hCoV-19/Brazil/RJ-1100/2020|EPI ISL 456075|B.1.1.33|Brazil|2020-04-02	South America|hCoV-19/Colombia/VAC-GVI-97203/2020|EPI ISL 447793|B.1|Colombia|2020-04-03	0.0002694314	South America
South America|hCoV-19/Brazil/RJ-1574/2020|EPI ISL 467345|B.1.1.33|Brazil|2020-04-02	South America|hCoV-19/Colombia/VAC-GVI-97203/2020|EPI ISL 447793|B.1|Colombia|2020-04-03	0.0002694314	South America
South America|hCoV-19/Brazil/RJ-1555/2020|EPI ISL 467344|B.39|Brazil|2020-04-02	South America|hCoV-19/Colombia/VAC-GVI-97203/2020|EPI ISL 447793|B.1|Colombia|2020-04-03	0.0004716119	South America
South America|hCoV-19/Colombia/VAC-GVI-93511/2020|EPI ISL 447785|B.1|Colombia|2020-04-02	South America|hCoV-19/Colombia/VAC-GVI-97203/2020|EPI ISL 447793|B.1|Colombia|2020-04-03	0.0000000000	South America
South America|hCoV-19/Brazil/RJ-1600/2020|EPI ISL 456082|B.1.1.33|Brazil|2020-04-02	South America|hCoV-19/Colombia/VAC-GVI-97203/2020|EPI ISL 447793|B.1|Colombia|2020-04-03	0.0002694531	South America
South America|hCoV-19/Peru/LOR-INS-058/2020|EPI ISL 514317|B.1.1|Peru|2020-04-02	South America|hCoV-19/Colombia/VAC-GVI-97203/2020|EPI ISL 447793|B.1|Colombia|2020-04-03	0.0002033036	South America
South America|hCoV-19/Chile/RM-ISPCH-57/2020|EPI ISL 445353|B.1.1|Chile|2020-04-02	South America|hCoV-19/Colombia/VAC-GVI-97203/2020|EPI ISL 447793|B.1|Colombia|2020-04-03	0.0002020808	South America
South America|hCoV-19/Chile/RM-ISPCH-55/2020|EPI ISL 445351|B.40|Chile|2020-04-02	South America|hCoV-19/Colombia/VAC-GVI-97203/2020|EPI ISL 447793|B.1|Colombia|2020-04-03	0.0004379246	South America
South America|hCoV-19/Venezuela/VEN-89312/2020|EPI ISL 476702|B.1.1|Venezuela|2020-04-02	South America|hCoV-19/Colombia/VAC-GVI-97203/2020|EPI ISL 447793|B.1|Colombia|2020-04-03	0.0002028828	South America
South America|hCoV-19/Brazil/RJ-0255/2020|EPI ISL 470623|B.1.1.33|Brazil|2020-04-02	South America|hCoV-19/Colombia/VAC-GVI-97203/2020|EPI ISL 447793|B.1|Colombia|2020-04-03	0.0002719681	South America
South America|hCoV-19/Brazil/AM-0203/2020|EPI ISL 470570|B.1.1.33|Brazil|2020-04-02	South America|hCoV-19/Colombia/VAC-GVI-97203/2020|EPI ISL 447793|B.1|Colombia|2020-04-03	0.0003082276	South America
South America|hCoV-19/Brazil/GO-L19-CD413/2020|EPI ISL 476336|B.1.5|Brazil|2020-04-02	South America|hCoV-19/Colombia/VAC-GVI-97203/2020|EPI ISL 447793|B.1|Colombia|2020-04-03	0.0001369662	South America
South America|hCoV-19/Brazil/MA-L19-CD403/2020|EPI ISL 476327|B.1.1.33|Brazil|2020-04-02	South America|hCoV-19/Colombia/VAC-GVI-97203/2020|EPI ISL 447793|B.1|Colombia|2020-04-03	0.0002054587	South America
South America|hCoV-19/Brazil/CE-L19-CD408/2020|EPI ISL 476331|B.1.212|Brazil|2020-04-02	South America|hCoV-19/Colombia/VAC-GVI-97203/2020|EPI ISL 447793|B.1|Colombia|2020-04-03	0.0001712085	South America
South America|hCoV-19/Brazil/CE-0206/2020|EPI ISL 470573|B.1.212|Brazil|2020-04-02	South America|hCoV-19/Colombia/VAC-GVI-97203/2020|EPI ISL 447793|B.1|Colombia|2020-04-03	0.0002059327	South America
South America|hCoV-19/Brazil/RS-L19-CD412/2020|EPI ISL 476335|B.1.1.33|Brazil|2020-04-02	South America|hCoV-19/Colombia/VAC-GVI-97203/2020|EPI ISL 447793|B.1|Colombia|2020-04-03	0.0002417129	South America
South America|hCoV-19/Brazil/MA-L19-CD407/2020|EPI ISL 476330|B.1.1.33|Brazil|2020-04-02	South America|hCoV-19/Colombia/VAC-GVI-97203/2020|EPI ISL 447793|B.1|Colombia|2020-04-03	0.0002767692	South America
South America|hCoV-19/Brazil/PA-0232/2020|EPI ISL 470606|B.1.1.33|Brazil|2020-04-02	South America|hCoV-19/Colombia/VAC-GVI-97203/2020|EPI ISL 447793|B.1|Colombia|2020-04-03	0.0002767850	South America
South America|hCoV-19/Brazil/AM-0204/2020|EPI ISL 470571|B.1|Brazil|2020-04-02	South America|hCoV-19/Colombia/VAC-GVI-97203/2020|EPI ISL 447793|B.1|Colombia|2020-04-03	0.0001395605	South America
South America|hCoV-19/Brazil/SP-L20-CD416/2020|EPI ISL 476351|B.1.1.33|Brazil|2020-04-02	South America|hCoV-19/Colombia/VAC-GVI-97203/2020|EPI ISL 447793|B.1|Colombia|2020-04-03	0.0002791115	South America
South America|hCoV-19/Brazil/GO-L19-CD410/2020|EPI ISL 476333|B.1.5|Brazil|2020-04-02	South America|hCoV-19/Colombia/VAC-GVI-97203/2020|EPI ISL 447793|B.1|Colombia|2020-04-03	0.0001046943	South America
South America|hCoV-19/Brazil/SP-L22-CD475/2020|EPI ISL 476374|B.1.1.33|Brazil|2020-04-02	South America|hCoV-19/Colombia/VAC-GVI-97203/2020|EPI ISL 447793|B.1|Colombia|2020-04-03	0.0002792867	South America
South America|hCoV-19/Colombia/VAC-GVI-93476/2020|EPI ISL 447782|B.1|Colombia|2020-04-02	South America|hCoV-19/Colombia/VAC-GVI-97203/2020|EPI ISL 447793|B.1|Colombia|2020-04-03	0.0000000000	South America
South America|hCoV-19/Colombia/VAC-GVI-93496/2020|EPI ISL 447784|B.1|Colombia|2020-04-02	South America|hCoV-19/Colombia/VAC-GVI-97203/2020|EPI ISL 447793|B.1|Colombia|2020-04-03	0.0000000000	South America
South America|hCoV-19/Brazil/AP-IEC-162620/2020|EPI ISL 524792|B.1.1.33|Brazil|2020-04-03	South America|hCoV-19/Colombia/VAC-GVI-97203/2020|EPI ISL 447793|B.1|Colombia|2020-04-03	0.0002694314	South America
South America|hCoV-19/Brazil/SP-177/2020|EPI ISL 523973|B.1.1.33|Brazil|2020-04-03	South America|hCoV-19/Colombia/VAC-GVI-97203/2020|EPI ISL 447793|B.1|Colombia|2020-04-03	0.0003031171	South America
South America|hCoV-19/Argentina/PAIS-A0017/2020|EPI ISL 430808|B.1.1.1|Argentina|2020-04-03	South America|hCoV-19/Colombia/VAC-GVI-97203/2020|EPI ISL 447793|B.1|Colombia|2020-04-03	0.0003705371	South America
South America|hCoV-19/Brazil/AP-IEC-162741/2020|EPI ISL 458138|B.1.1.33|Brazil|2020-04-03	South America|hCoV-19/Colombia/VAC-GVI-97203/2020|EPI ISL 447793|B.1|Colombia|2020-04-03	0.0003031171	South America
South America|hCoV-19/Colombia/VAC-GVI-93534/2020|EPI ISL 447786|B.1|Colombia|2020-04-03	South America|hCoV-19/Colombia/VAC-GVI-97203/2020|EPI ISL 447793|B.1|Colombia|2020-04-03	0.0000000000	South America
South America|hCoV-19/Colombia/VAC-GVI-93538/2020|EPI ISL 447790|B.1|Colombia|2020-04-03	South America|hCoV-19/Colombia/VAC-GVI-97203/2020|EPI ISL 447793|B.1|Colombia|2020-04-03	0.0000673499	South America
South America|hCoV-19/Colombia/VAC-GVI-93537/2020|EPI ISL 447789|B.1.1|Colombia|2020-04-03	South America|hCoV-19/Colombia/VAC-GVI-97203/2020|EPI ISL 447793|B.1|Colombia|2020-04-03	0.0003031375	South America
South America|hCoV-19/Brazil/RJ-1402/2020|EPI ISL 456079|B.1.1.33|Brazil|2020-04-03	South America|hCoV-19/Colombia/VAC-GVI-97203/2020|EPI ISL 447793|B.1|Colombia|2020-04-03	0.0002694405	South America
South America|hCoV-19/Colombia/VAC-GVI-97210/2020|EPI ISL 447794|B.1.1|Colombia|2020-04-03	South America|hCoV-19/Colombia/VAC-GVI-97203/2020|EPI ISL 447793|B.1|Colombia|2020-04-03	0.0002357753	South America
South America|hCoV-19/Brazil/SP-01/2020|EPI ISL 412964|B.1.5|Brazil|2020-02-25	South America|hCoV-19/Colombia/VAC-GVI-97161/2020|EPI ISL 447791|B.1|Colombia|2020-04-03	0.0000673717	South America
South America|hCoV-19/Brazil/SP-02/2020|EPI ISL 413016|B|Brazil|2020-02-28	South America|hCoV-19/Colombia/VAC-GVI-97161/2020|EPI ISL 447791|B.1|Colombia|2020-04-03	0.0003706628	South America
South America|hCoV-19/Brazil/SP-06/2020|EPI ISL 414015|B.1.5|Brazil|2020-02-29	South America|hCoV-19/Colombia/VAC-GVI-97161/2020|EPI ISL 447791|B.1|Colombia|2020-04-03	0.0000673717	South America
South America|hCoV-19/Brazil/ES-225/2020|EPI ISL 415128|B.40|Brazil|2020-02-29	South America|hCoV-19/Colombia/VAC-GVI-97161/2020|EPI ISL 447791|B.1|Colombia|2020-04-03	0.0004044062	South America
South America|hCoV-19/Argentina/PAIS-A0001/2020|EPI ISL 430793|B.1.1|Argentina|2020-03-01	South America|hCoV-19/Colombia/VAC-GVI-97161/2020|EPI ISL 447791|B.1|Colombia|2020-04-03	0.0002402533	South America
South America|hCoV-19/Brazil/SP-03/2020|EPI ISL 414014|B.1.1|Brazil|2020-03-02	South America|hCoV-19/Colombia/VAC-GVI-97161/2020|EPI ISL 447791|B.1|Colombia|2020-04-03	0.0002021531	South America
South America|hCoV-19/Brazil/SP-11/2020|EPI ISL 416033|B.3|Brazil|2020-03-03	South America|hCoV-19/Colombia/VAC-GVI-97161/2020|EPI ISL 447791|B.1|Colombia|2020-04-03	0.0002695438	South America
South America|hCoV-19/Brazil/SP-07/2020|EPI ISL 416028|B.1.1|Brazil|2020-03-03	South America|hCoV-19/Colombia/VAC-GVI-97161/2020|EPI ISL 447791|B.1|Colombia|2020-04-03	0.0002021531	South America
South America|hCoV-19/Chile/RM-ISPCH-1/2020|EPI ISL 414579|A.2|Chile|2020-03-03	South America|hCoV-19/Colombia/VAC-GVI-97161/2020|EPI ISL 447791|B.1|Colombia|2020-04-03	0.0004380903	South America
South America|hCoV-19/Brazil/SP-09/2020|EPI ISL 416031|B.1.5|Brazil|2020-03-04	South America|hCoV-19/Colombia/VAC-GVI-97161/2020|EPI ISL 447791|B.1|Colombia|2020-04-03	0.0000673717	South America
South America|hCoV-19/Brazil/SP-08/2020|EPI ISL 416029|B.1.1|Brazil|2020-03-04	South America|hCoV-19/Colombia/VAC-GVI-97161/2020|EPI ISL 447791|B.1|Colombia|2020-04-03	0.0002021531	South America
South America|hCoV-19/Brazil/SP-10/2020|EPI ISL 416032|B|Brazil|2020-03-04	South America|hCoV-19/Colombia/VAC-GVI-97161/2020|EPI ISL 447791|B.1|Colombia|2020-04-03	0.0003032419	South America
South America|hCoV-19/Brazil/SP-04/2020|EPI ISL 414017|B.1.1|Brazil|2020-03-04	South America|hCoV-19/Colombia/VAC-GVI-97161/2020|EPI ISL 447791|B.1|Colombia|2020-04-03	0.0002021531	South America
South America|hCoV-19/Brazil/SP-12/2020|EPI ISL 416034|B.1.1|Brazil|2020-03-04	South America|hCoV-19/Colombia/VAC-GVI-97161/2020|EPI ISL 447791|B.1|Colombia|2020-04-03	0.0002358676	South America
South America|hCoV-19/Brazil/RJ-314/2020|EPI ISL 414045|B.1.5|Brazil|2020-03-04	South America|hCoV-19/Colombia/VAC-GVI-97161/2020|EPI ISL 447791|B.1|Colombia|2020-04-03	0.0000673740	South America
South America|hCoV-19/Brazil/BA-312/2020|EPI ISL 415105|B.1.1|Brazil|2020-03-04	South America|hCoV-19/Colombia/VAC-GVI-97161/2020|EPI ISL 447791|B.1|Colombia|2020-04-03	0.0002358854	South America
South America|hCoV-19/Brazil/SP-13/2020|EPI ISL 416035|B.1.1|Brazil|2020-03-05	South America|hCoV-19/Colombia/VAC-GVI-97161/2020|EPI ISL 447791|B.1|Colombia|2020-04-03	0.0002021531	South America
South America|hCoV-19/Chile/LL-ISPCH-1/2020|EPI ISL 445246|B.1.5|Chile|2020-03-05	South America|hCoV-19/Colombia/VAC-GVI-97161/2020|EPI ISL 447791|B.1|Colombia|2020-04-03	0.0000673717	South America
South America|hCoV-19/Chile/RM-ISPCH-2/2020|EPI ISL 414580|B.1.1|Chile|2020-03-05	South America|hCoV-19/Colombia/VAC-GVI-97161/2020|EPI ISL 447791|B.1|Colombia|2020-04-03	0.0002021531	South America
South America|hCoV-19/Brazil/RJ-352/2020|EPI ISL 427299|A.2|Brazil|2020-03-05	South America|hCoV-19/Colombia/VAC-GVI-97161/2020|EPI ISL 447791|B.1|Colombia|2020-04-03	0.0004717964	South America
South America|hCoV-19/Brazil/BA-510/2020|EPI ISL 427293|B.1.1|Brazil|2020-03-06	South America|hCoV-19/Colombia/VAC-GVI-97161/2020|EPI ISL 447791|B.1|Colombia|2020-04-03	0.0002358615	South America
South America|hCoV-19/Chile/RM-MSHS-op2d1/2020|EPI ISL 415658|A.2|Chile|2020-03-06	South America|hCoV-19/Colombia/VAC-GVI-97161/2020|EPI ISL 447791|B.1|Colombia|2020-04-03	0.0004380756	South America
South America|hCoV-19/Peru/ARE-INS-026/2020|EPI ISL 491431|B.1|Peru|2020-03-06	South America|hCoV-19/Colombia/VAC-GVI-97161/2020|EPI ISL 447791|B.1|Colombia|2020-04-03	0.0001355226	South America
South America|hCoV-19/Chile/RM-ISPCH-3/2020|EPI ISL 445245|A.2|Chile|2020-03-06	South America|hCoV-19/Colombia/VAC-GVI-97161/2020|EPI ISL 447791|B.1|Colombia|2020-04-03	0.0004380903	South America
South America|hCoV-19/Colombia/DC-INS-78390/2020|EPI ISL 418262|B.1.1|Colombia|2020-03-06	South America|hCoV-19/Colombia/VAC-GVI-97161/2020|EPI ISL 447791|B.1|Colombia|2020-04-03	0.0002081697	South America
South America|hCoV-19/Argentina/C121/2020|EPI ISL 420600|B.1.1|Argentina|2020-03-07	South America|hCoV-19/Colombia/VAC-GVI-97161/2020|EPI ISL 447791|B.1|Colombia|2020-04-03	0.0001684571	South America
South America|hCoV-19/Chile/RM-MSHS-op3d1/2020|EPI ISL 415660|A.2|Chile|2020-03-07	South America|hCoV-19/Colombia/VAC-GVI-97161/2020|EPI ISL 447791|B.1|Colombia|2020-04-03	0.0004380756	South America
South America|hCoV-19/Peru/ARE-INS-087/2020|EPI ISL 516626|B.1|Peru|2020-03-07	South America|hCoV-19/Colombia/VAC-GVI-97161/2020|EPI ISL 447791|B.1|Colombia|2020-04-03	0.0001694150	South America
South America|hCoV-19/Chile/RM-MSHS-op4d1/2020|EPI ISL 415661|A.2|Chile|2020-03-08	South America|hCoV-19/Colombia/VAC-GVI-97161/2020|EPI ISL 447791|B.1|Colombia|2020-04-03	0.0004380756	South America
South America|hCoV-19/Chile/RM-ISPCH-4/2020|EPI ISL 445247|A.2|Chile|2020-03-08	South America|hCoV-19/Colombia/VAC-GVI-97161/2020|EPI ISL 447791|B.1|Colombia|2020-04-03	0.0005055586	South America
South America|hCoV-19/Brazil/MG-CV4/2020|EPI ISL 429667|B.1.255|Brazil|2020-03-09	South America|hCoV-19/Colombia/VAC-GVI-97161/2020|EPI ISL 447791|B.1|Colombia|2020-04-03	0.0001010551	South America
South America|hCoV-19/Chile/RM-ISPCH-6/2020|EPI ISL 445249|B|Chile|2020-03-09	South America|hCoV-19/Colombia/VAC-GVI-97161/2020|EPI ISL 447791|B.1|Colombia|2020-04-03	0.0002695550	South America
South America|hCoV-19/Chile/RM-ISPCH-9/2020|EPI ISL 445252|B.1.5|Chile|2020-03-09	South America|hCoV-19/Colombia/VAC-GVI-97161/2020|EPI ISL 447791|B.1|Colombia|2020-04-03	0.0001347592	South America
South America|hCoV-19/Chile/RM-ISPCH-7/2020|EPI ISL 445250|B.1.5|Chile|2020-03-09	South America|hCoV-19/Colombia/VAC-GVI-97161/2020|EPI ISL 447791|B.1|Colombia|2020-04-03	0.0001010624	South America
South America|hCoV-19/Peru/HUC-INS-008/2020|EPI ISL 489839|B.1.5|Peru|2020-03-09	South America|hCoV-19/Colombia/VAC-GVI-97161/2020|EPI ISL 447791|B.1|Colombia|2020-04-03	0.0001016376	South America
South America|hCoV-19/Peru/ICA-INS-012/2020|EPI ISL 489989|B.1.5|Peru|2020-03-09	South America|hCoV-19/Colombia/VAC-GVI-97161/2020|EPI ISL 447791|B.1|Colombia|2020-04-03	0.0001355233	South America
South America|hCoV-19/Chile/RM-ISPCH-5/2020|EPI ISL 445248|B.1.5|Chile|2020-03-09	South America|hCoV-19/Colombia/VAC-GVI-97161/2020|EPI ISL 447791|B.1|Colombia|2020-04-03	0.0001010658	South America
South America|hCoV-19/Brazil/SP-L12-CD28/2020|EPI ISL 476221|B.1.1.33|Brazil|2020-03-09	South America|hCoV-19/Colombia/VAC-GVI-97161/2020|EPI ISL 447791|B.1|Colombia|2020-04-03	0.0002381773	South America
South America|hCoV-19/Ecuador/HEE-01/2020|EPI ISL 417482|B|Ecuador|2020-03-09	South America|hCoV-19/Colombia/VAC-GVI-97161/2020|EPI ISL 447791|B.1|Colombia|2020-04-03	0.0002801403	South America
South America|hCoV-19/Chile/RM-ISPCH-8/2020|EPI ISL 445251|B.1.1|Chile|2020-03-10	South America|hCoV-19/Colombia/VAC-GVI-97161/2020|EPI ISL 447791|B.1|Colombia|2020-04-03	0.0002695494	South America
South America|hCoV-19/Peru/LIM-010/2020|EPI ISL 415787|B.1.1|Peru|2020-03-10	South America|hCoV-19/Colombia/VAC-GVI-97161/2020|EPI ISL 447791|B.1|Colombia|2020-04-03	0.0002358566	South America
South America|hCoV-19/Chile/RM-ISPCH-16/2020|EPI ISL 445259|A.2|Chile|2020-03-10	South America|hCoV-19/Colombia/VAC-GVI-97161/2020|EPI ISL 447791|B.1|Colombia|2020-04-03	0.0004380756	South America
South America|hCoV-19/Chile/RM-ISPCH-10/2020|EPI ISL 445253|B.1.255|Chile|2020-03-10	South America|hCoV-19/Colombia/VAC-GVI-97161/2020|EPI ISL 447791|B.1|Colombia|2020-04-03	0.0000673686	South America
South America|hCoV-19/Chile/RM-ISPCH-12/2020|EPI ISL 445255|B.1.1.10|Chile|2020-03-10	South America|hCoV-19/Colombia/VAC-GVI-97161/2020|EPI ISL 447791|B.1|Colombia|2020-04-03	0.0002695564	South America
South America|hCoV-19/Brazil/SC-769/2020|EPI ISL 427306|B.1|Brazil|2020-03-10	South America|hCoV-19/Colombia/VAC-GVI-97161/2020|EPI ISL 447791|B.1|Colombia|2020-04-03	0.0000000000	South America
South America|hCoV-19/Brazil/SC-766/2020|EPI ISL 427305|B.6|Brazil|2020-03-10	South America|hCoV-19/Colombia/VAC-GVI-97161/2020|EPI ISL 447791|B.1|Colombia|2020-04-03	0.0004043685	South America
South America|hCoV-19/Peru/LIM-INS-016/2020|EPI ISL 490315|B.1.1|Peru|2020-03-10	South America|hCoV-19/Colombia/VAC-GVI-97161/2020|EPI ISL 447791|B.1|Colombia|2020-04-03	0.0002372102	South America
South America|hCoV-19/Chile/RM-ISPCH-13/2020|EPI ISL 445256|B.1.1|Chile|2020-03-10	South America|hCoV-19/Colombia/VAC-GVI-97161/2020|EPI ISL 447791|B.1|Colombia|2020-04-03	0.0002695928	South America
South America|hCoV-19/Chile/RM-ISPCH-18/2020|EPI ISL 445261|B.1.5|Chile|2020-03-11	South America|hCoV-19/Colombia/VAC-GVI-97161/2020|EPI ISL 447791|B.1|Colombia|2020-04-03	0.0001347592	South America
South America|hCoV-19/Peru/LIM-INS-160/2020|EPI ISL 536553|B.1.5|Peru|2020-03-11	South America|hCoV-19/Colombia/VAC-GVI-97161/2020|EPI ISL 447791|B.1|Colombia|2020-04-03	0.0003032860	South America
South America|hCoV-19/Chile/BI-ISPCH-3/2020|EPI ISL 445332|B.1.5|Chile|2020-03-11	South America|hCoV-19/Colombia/VAC-GVI-97161/2020|EPI ISL 447791|B.1|Colombia|2020-04-03	0.0001684528	South America
South America|hCoV-19/Chile/RM-ISPCH-22/2020|EPI ISL 445265|B.1.5|Chile|2020-03-11	South America|hCoV-19/Colombia/VAC-GVI-97161/2020|EPI ISL 447791|B.1|Colombia|2020-04-03	0.0001010624	South America
South America|hCoV-19/Brazil/RJ-477/2020|EPI ISL 427300|B.1.1|Brazil|2020-03-11	South America|hCoV-19/Colombia/VAC-GVI-97161/2020|EPI ISL 447791|B.1|Colombia|2020-04-03	0.0002021583	South America
South America|hCoV-19/Chile/RM-ISPCH-19/2020|EPI ISL 445262|B.1.5|Chile|2020-03-11	South America|hCoV-19/Colombia/VAC-GVI-97161/2020|EPI ISL 447791|B.1|Colombia|2020-04-03	0.0001010646	South America
South America|hCoV-19/Brazil/RJ-477i/2020|EPI ISL 427301|B.1.1|Brazil|2020-03-11	South America|hCoV-19/Colombia/VAC-GVI-97161/2020|EPI ISL 447791|B.1|Colombia|2020-04-03	0.0002021583	South America
South America|hCoV-19/Peru/LIM-INS-011/2020|EPI ISL 489988|A.2|Peru|2020-03-11	South America|hCoV-19/Colombia/VAC-GVI-97161/2020|EPI ISL 447791|B.1|Colombia|2020-04-03	0.0004405693	South America
South America|hCoV-19/Peru/LIM-INS-015/2020|EPI ISL 490209|B.1.5|Peru|2020-03-11	South America|hCoV-19/Colombia/VAC-GVI-97161/2020|EPI ISL 447791|B.1|Colombia|2020-04-03	0.0002711034	South America
South America|hCoV-19/Peru/LIM-INS-006/2020|EPI ISL 489838|B.1.1|Peru|2020-03-11	South America|hCoV-19/Colombia/VAC-GVI-97161/2020|EPI ISL 447791|B.1|Colombia|2020-04-03	0.0002033036	South America
South America|hCoV-19/Chile/RM-ISPCH-15/2020|EPI ISL 445258|A.2|Chile|2020-03-11	South America|hCoV-19/Colombia/VAC-GVI-97161/2020|EPI ISL 447791|B.1|Colombia|2020-04-03	0.0004380903	South America
South America|hCoV-19/Chile/RM-ISPCH-17/2020|EPI ISL 445260|A.2|Chile|2020-03-11	South America|hCoV-19/Colombia/VAC-GVI-97161/2020|EPI ISL 447791|B.1|Colombia|2020-04-03	0.0005055113	South America
South America|hCoV-19/Chile/RM-ISPCH-20/2020|EPI ISL 445263|B.1.5|Chile|2020-03-11	South America|hCoV-19/Colombia/VAC-GVI-97161/2020|EPI ISL 447791|B.1|Colombia|2020-04-03	0.0001010693	South America
South America|hCoV-19/Brazil/MG-CV12/2020|EPI ISL 429674|B.1|Brazil|2020-03-11	South America|hCoV-19/Colombia/VAC-GVI-97161/2020|EPI ISL 447791|B.1|Colombia|2020-04-03	0.0001768413	South America
South America|hCoV-19/Chile/BI-ISPCH-2/2020|EPI ISL 445331|B.1.1|Chile|2020-03-12	South America|hCoV-19/Colombia/VAC-GVI-97161/2020|EPI ISL 447791|B.1|Colombia|2020-04-03	0.0002021582	South America
South America|hCoV-19/Chile/BI-ISPCH-2-2/2020|EPI ISL 445333|B.1.5|Chile|2020-03-12	South America|hCoV-19/Colombia/VAC-GVI-97161/2020|EPI ISL 447791|B.1|Colombia|2020-04-03	0.0001347529	South America
South America|hCoV-19/Chile/RM-ISPCH-21/2020|EPI ISL 445264|B.1.1.10|Chile|2020-03-12	South America|hCoV-19/Colombia/VAC-GVI-97161/2020|EPI ISL 447791|B.1|Colombia|2020-04-03	0.0002695564	South America
South America|hCoV-19/Brazil/SE-6535/2020|EPI ISL 541375|B.1.5|Brazil|2020-03-12	South America|hCoV-19/Colombia/VAC-GVI-97161/2020|EPI ISL 447791|B.1|Colombia|2020-04-03	0.0001347592	South America
South America|hCoV-19/Brazil/SC-770/2020|EPI ISL 541370|B.1.1.33|Brazil|2020-03-12	South America|hCoV-19/Colombia/VAC-GVI-97161/2020|EPI ISL 447791|B.1|Colombia|2020-04-03	0.0002695564	South America
South America|hCoV-19/Chile/ML-CMM-25343/2020|EPI ISL 459863|A|Chile|2020-03-12	South America|hCoV-19/Colombia/VAC-GVI-97161/2020|EPI ISL 447791|B.1|Colombia|2020-04-03	0.0002695480	South America
South America|hCoV-19/Colombia/DC-INS-79190/2020|EPI ISL 456120|B.1.5|Colombia|2020-03-12	South America|hCoV-19/Colombia/VAC-GVI-97161/2020|EPI ISL 447791|B.1|Colombia|2020-04-03	0.0001356898	South America
South America|hCoV-19/Brazil/UN-HIAE-SP03/2020|EPI ISL 486427|B.1.1.33|Brazil|2020-03-13	South America|hCoV-19/Colombia/VAC-GVI-97161/2020|EPI ISL 447791|B.1|Colombia|2020-04-03	0.0003369517	South America
South America|hCoV-19/Peru/LIM-INS-150/2020|EPI ISL 536545|B|Peru|2020-03-13	South America|hCoV-19/Colombia/VAC-GVI-97161/2020|EPI ISL 447791|B.1|Colombia|2020-04-03	0.0003369587	South America
South America|hCoV-19/Chile/BI-ISPCH-1/2020|EPI ISL 445271|B.1.1|Chile|2020-03-13	South America|hCoV-19/Colombia/VAC-GVI-97161/2020|EPI ISL 447791|B.1|Colombia|2020-04-03	0.0002021583	South America
South America|hCoV-19/Aruba/AW-RIVM-10101/2020|EPI ISL 547445|B.40|Aruba|2020-03-13	South America|hCoV-19/Colombia/VAC-GVI-97161/2020|EPI ISL 447791|B.1|Colombia|2020-04-03	0.0004043790	South America
South America|hCoV-19/Brazil/MG-CV6/2020|EPI ISL 429669|B.1|Brazil|2020-03-13	South America|hCoV-19/Colombia/VAC-GVI-97161/2020|EPI ISL 447791|B.1|Colombia|2020-04-03	0.0001010551	South America
South America|hCoV-19/Brazil/DF-615i/2020|EPI ISL 427294|B.1.1.33|Brazil|2020-03-13	South America|hCoV-19/Colombia/VAC-GVI-97161/2020|EPI ISL 447791|B.1|Colombia|2020-04-03	0.0002358505	South America
South America|hCoV-19/Brazil/SC-771/2020|EPI ISL 541371|B.1.5|Brazil|2020-03-13	South America|hCoV-19/Colombia/VAC-GVI-97161/2020|EPI ISL 447791|B.1|Colombia|2020-04-03	0.0001011135	South America
South America|hCoV-19/Peru/LAM-INS-073/2020|EPI ISL 523994|B.1.1|Peru|2020-03-13	South America|hCoV-19/Colombia/VAC-GVI-97161/2020|EPI ISL 447791|B.1|Colombia|2020-04-03	0.0002710836	South America
South America|hCoV-19/Peru/CAJ-INS-061/2020|EPI ISL 517770|B.1.1.1|Peru|2020-03-13	South America|hCoV-19/Colombia/VAC-GVI-97161/2020|EPI ISL 447791|B.1|Colombia|2020-04-03	0.0003049941	South America
South America|hCoV-19/Brazil/DF-0001/2020|EPI ISL 426580|B.1.1|Brazil|2020-03-13	South America|hCoV-19/Colombia/VAC-GVI-97161/2020|EPI ISL 447791|B.1|Colombia|2020-04-03	0.0002033450	South America
South America|hCoV-19/Brazil/GO-0207/2020|EPI ISL 470574|B.40|Brazil|2020-03-13	South America|hCoV-19/Colombia/VAC-GVI-97161/2020|EPI ISL 447791|B.1|Colombia|2020-04-03	0.0003769075	South America
South America|hCoV-19/Brazil/MG-CV8/2020|EPI ISL 429671|B.1.1|Brazil|2020-03-13	South America|hCoV-19/Colombia/VAC-GVI-97161/2020|EPI ISL 447791|B.1|Colombia|2020-04-03	0.0004140288	South America
South America|hCoV-19/Chile/MA-ISPCH-1/2020|EPI ISL 445268|B.1.98|Chile|2020-03-14	South America|hCoV-19/Colombia/VAC-GVI-97161/2020|EPI ISL 447791|B.1|Colombia|2020-04-03	0.0001010598	South America
South America|hCoV-19/Brazil/RN-IEC-162277/2020|EPI ISL 524798|B.1.1.33|Brazil|2020-03-14	South America|hCoV-19/Colombia/VAC-GVI-97161/2020|EPI ISL 447791|B.1|Colombia|2020-04-03	0.0002358505	South America
South America|hCoV-19/Peru/LIM-INS-159/2020|EPI ISL 536552|B.1.1|Peru|2020-03-14	South America|hCoV-19/Colombia/VAC-GVI-97161/2020|EPI ISL 447791|B.1|Colombia|2020-04-03	0.0001684571	South America
South America|hCoV-19/Peru/LIM-INS-147/2020|EPI ISL 536542|B.1.1|Peru|2020-03-14	South America|hCoV-19/Colombia/VAC-GVI-97161/2020|EPI ISL 447791|B.1|Colombia|2020-04-03	0.0002358505	South America
South America|hCoV-19/Chile/RM-CMM-23741/2020|EPI ISL 468752|B.1.1.33|Chile|2020-03-14	South America|hCoV-19/Colombia/VAC-GVI-97161/2020|EPI ISL 447791|B.1|Colombia|2020-04-03	0.0002358505	South America
South America|hCoV-19/Chile/AR-ISPCH-1/2020|EPI ISL 445270|B.1.1|Chile|2020-03-14	South America|hCoV-19/Colombia/VAC-GVI-97161/2020|EPI ISL 447791|B.1|Colombia|2020-04-03	0.0002358676	South America
South America|hCoV-19/Chile/VS-ISPCH-2/2020|EPI ISL 445285|B.1.255|Chile|2020-03-14	South America|hCoV-19/Colombia/VAC-GVI-97161/2020|EPI ISL 447791|B.1|Colombia|2020-04-03	0.0000673708	South America
South America|hCoV-19/Chile/RM-ISPCH-24/2020|EPI ISL 445303|B|Chile|2020-03-14	South America|hCoV-19/Colombia/VAC-GVI-97161/2020|EPI ISL 447791|B.1|Colombia|2020-04-03	0.0003369814	South America
South America|hCoV-19/Colombia/ATL-INS-79743/2020|EPI ISL 456145|B.1.5|Colombia|2020-03-14	South America|hCoV-19/Colombia/VAC-GVI-97161/2020|EPI ISL 447791|B.1|Colombia|2020-04-03	0.0001020593	South America
South America|hCoV-19/Brazil/MG-0211/2020|EPI ISL 470578|B.1.1|Brazil|2020-03-14	South America|hCoV-19/Colombia/VAC-GVI-97161/2020|EPI ISL 447791|B.1|Colombia|2020-04-03	0.0002076654	South America
South America|hCoV-19/Colombia/VAC-INS-79773/2020|EPI ISL 456134|B.1.5|Colombia|2020-03-14	South America|hCoV-19/Colombia/VAC-GVI-97161/2020|EPI ISL 447791|B.1|Colombia|2020-04-03	0.0001040591	South America
South America|hCoV-19/Colombia/VAC-INS-79779/2020|EPI ISL 456135|B.1.5|Colombia|2020-03-14	South America|hCoV-19/Colombia/VAC-GVI-97161/2020|EPI ISL 447791|B.1|Colombia|2020-04-03	0.0001042145	South America
South America|hCoV-19/Brazil/MG-0212/2020|EPI ISL 470579|B.1.5|Brazil|2020-03-14	South America|hCoV-19/Colombia/VAC-GVI-97161/2020|EPI ISL 447791|B.1|Colombia|2020-04-03	0.0000707506	South America
South America|hCoV-19/Brazil/CE-L10-CD171/2020|EPI ISL 476184|B.1.5|Brazil|2020-03-14	South America|hCoV-19/Colombia/VAC-GVI-97161/2020|EPI ISL 447791|B.1|Colombia|2020-04-03	0.0001425619	South America
South America|hCoV-19/Colombia/VAC-INS-79929/2020|EPI ISL 456136|B.1|Colombia|2020-03-14	South America|hCoV-19/Colombia/VAC-GVI-97161/2020|EPI ISL 447791|B.1|Colombia|2020-04-03	0.0001414017	South America
South America|hCoV-19/Chile/BI-CMM-25338/2020|EPI ISL 468760|B.1.1|Chile|2020-03-15	South America|hCoV-19/Colombia/VAC-GVI-97161/2020|EPI ISL 447791|B.1|Colombia|2020-04-03	0.0002021584	South America
South America|hCoV-19/Chile/LI-ISPCH-3/2020|EPI ISL 445275|B.1.1|Chile|2020-03-15	South America|hCoV-19/Colombia/VAC-GVI-97161/2020|EPI ISL 447791|B.1|Colombia|2020-04-03	0.0002358676	South America
South America|hCoV-19/Colombia/VAC-INS-79965/2020|EPI ISL 456150|B.1.5|Colombia|2020-03-15	South America|hCoV-19/Colombia/VAC-GVI-97161/2020|EPI ISL 447791|B.1|Colombia|2020-04-03	0.0001684528	South America
South America|hCoV-19/Chile/RM-CMM-27991/2020|EPI ISL 459857|B.1.5|Chile|2020-03-15	South America|hCoV-19/Colombia/VAC-GVI-97161/2020|EPI ISL 447791|B.1|Colombia|2020-04-03	0.0001010624	South America
South America|hCoV-19/Chile/LI-ISPCH-2/2020|EPI ISL 445274|B|Chile|2020-03-15	South America|hCoV-19/Colombia/VAC-GVI-97161/2020|EPI ISL 447791|B.1|Colombia|2020-04-03	0.0002358572	South America
South America|hCoV-19/Chile/LI-ISPCH-4/2020|EPI ISL 445276|B.1.1|Chile|2020-03-15	South America|hCoV-19/Colombia/VAC-GVI-97161/2020|EPI ISL 447791|B.1|Colombia|2020-04-03	0.0002358756	South America
South America|hCoV-19/Chile/MA-ISPCH-2/2020|EPI ISL 445269|B.1.98|Chile|2020-03-15	South America|hCoV-19/Colombia/VAC-GVI-97161/2020|EPI ISL 447791|B.1|Colombia|2020-04-03	0.0001010632	South America
South America|hCoV-19/Chile/VS-ISPCH-1/2020|EPI ISL 445272|B.1.5|Chile|2020-03-15	South America|hCoV-19/Colombia/VAC-GVI-97161/2020|EPI ISL 447791|B.1|Colombia|2020-04-03	0.0001010632	South America
South America|hCoV-19/Colombia/SAN-INS-80123/2020|EPI ISL 456149|B.1.1|Colombia|2020-03-15	South America|hCoV-19/Colombia/VAC-GVI-97161/2020|EPI ISL 447791|B.1|Colombia|2020-04-03	0.0002022416	South America
South America|hCoV-19/Brazil/RJ-MD63-1b/2020|EPI ISL 528638|B.1.1.33|Brazil|2020-03-16	South America|hCoV-19/Colombia/VAC-GVI-97161/2020|EPI ISL 447791|B.1|Colombia|2020-04-03	0.0002358505	South America
South America|hCoV-19/Chile/LI-ISPCH-1/2020|EPI ISL 445273|B.1.5|Chile|2020-03-16	South America|hCoV-19/Colombia/VAC-GVI-97161/2020|EPI ISL 447791|B.1|Colombia|2020-04-03	0.0001684528	South America
South America|hCoV-19/Chile/LI-ISPCH-5/2020|EPI ISL 445277|B.1.1|Chile|2020-03-16	South America|hCoV-19/Colombia/VAC-GVI-97161/2020|EPI ISL 447791|B.1|Colombia|2020-04-03	0.0002358676	South America
South America|hCoV-19/Chile/RM-ISPCH-26/2020|EPI ISL 445305|B.1|Chile|2020-03-16	South America|hCoV-19/Colombia/VAC-GVI-97161/2020|EPI ISL 447791|B.1|Colombia|2020-04-03	0.0002021478	South America
South America|hCoV-19/Chile/RM-ISPCH-28/2020|EPI ISL 445307|B.1|Chile|2020-03-16	South America|hCoV-19/Colombia/VAC-GVI-97161/2020|EPI ISL 447791|B.1|Colombia|2020-04-03	0.0001684528	South America
South America|hCoV-19/Chile/LI-ISPCH-6/2020|EPI ISL 445278|B.1.5|Chile|2020-03-16	South America|hCoV-19/Colombia/VAC-GVI-97161/2020|EPI ISL 447791|B.1|Colombia|2020-04-03	0.0001347529	South America
South America|hCoV-19/Brazil/RJ-MD63-1a/2020|EPI ISL 528637|B.1.1.33|Brazil|2020-03-16	South America|hCoV-19/Colombia/VAC-GVI-97161/2020|EPI ISL 447791|B.1|Colombia|2020-04-03	0.0003032718	South America
South America|hCoV-19/Peru/LIM-INS-143/2020|EPI ISL 536538|B.1.1.1|Peru|2020-03-16	South America|hCoV-19/Colombia/VAC-GVI-97161/2020|EPI ISL 447791|B.1|Colombia|2020-04-03	0.0003706821	South America
South America|hCoV-19/Brazil/MG-CV21/2020|EPI ISL 429681|B.1|Brazil|2020-03-16	South America|hCoV-19/Colombia/VAC-GVI-97161/2020|EPI ISL 447791|B.1|Colombia|2020-04-03	0.0001010551	South America
South America|hCoV-19/Chile/RM-ISPCH-30/2020|EPI ISL 445309|B.1.5|Chile|2020-03-16	South America|hCoV-19/Colombia/VAC-GVI-97161/2020|EPI ISL 447791|B.1|Colombia|2020-04-03	0.0001010624	South America
South America|hCoV-19/Brazil/AM-02/2020|EPI ISL 417034|A.2|Brazil|2020-03-16	South America|hCoV-19/Colombia/VAC-GVI-97161/2020|EPI ISL 447791|B.1|Colombia|2020-04-03	0.0005054943	South America
South America|hCoV-19/Brazil/MG-CV16/2020|EPI ISL 429676|B.1.1|Brazil|2020-03-16	South America|hCoV-19/Colombia/VAC-GVI-97161/2020|EPI ISL 447791|B.1|Colombia|2020-04-03	0.0003038925	South America
South America|hCoV-19/Peru/LAM-INS-071/2020|EPI ISL 523954|B.1.1.1|Peru|2020-03-16	South America|hCoV-19/Colombia/VAC-GVI-97161/2020|EPI ISL 447791|B.1|Colombia|2020-04-03	0.0003046844	South America
South America|hCoV-19/Peru/ANC-INS-066/2020|EPI ISL 516987|B.1.1.1|Peru|2020-03-16	South America|hCoV-19/Colombia/VAC-GVI-97161/2020|EPI ISL 447791|B.1|Colombia|2020-04-03	0.0003049838	South America
South America|hCoV-19/Chile/RM-ISPCH-29/2020|EPI ISL 445308|B.1.5|Chile|2020-03-16	South America|hCoV-19/Colombia/VAC-GVI-97161/2020|EPI ISL 447791|B.1|Colombia|2020-04-03	0.0001010658	South America
South America|hCoV-19/Brazil/PR-5619/2020|EPI ISL 541342|B.1|Brazil|2020-03-16	South America|hCoV-19/Colombia/VAC-GVI-97161/2020|EPI ISL 447791|B.1|Colombia|2020-04-03	0.0001684541	South America
South America|hCoV-19/Colombia/RIS-INS-80245/2020|EPI ISL 456155|B.1.5|Colombia|2020-03-16	South America|hCoV-19/Colombia/VAC-GVI-97161/2020|EPI ISL 447791|B.1|Colombia|2020-04-03	0.0001684868	South America
South America|hCoV-19/Colombia/VAC-INS-79943/2020|EPI ISL 456138|B.1.5|Colombia|2020-03-16	South America|hCoV-19/Colombia/VAC-GVI-97161/2020|EPI ISL 447791|B.1|Colombia|2020-04-03	0.0001692588	South America
South America|hCoV-19/Colombia/BOL-INS-80191/2020|EPI ISL 456122|B.1|Colombia|2020-03-16	South America|hCoV-19/Colombia/VAC-GVI-97161/2020|EPI ISL 447791|B.1|Colombia|2020-04-03	0.0000000000	South America
South America|hCoV-19/Peru/LIM-INS-141/2020|EPI ISL 536536|B|Peru|2020-03-16	South America|hCoV-19/Colombia/VAC-GVI-97161/2020|EPI ISL 447791|B.1|Colombia|2020-04-03	0.0003105760	South America
South America|hCoV-19/Brazil/RJ-L10-CD158/2020|EPI ISL 476180|B.1.1.33|Brazil|2020-03-16	South America|hCoV-19/Colombia/VAC-GVI-97161/2020|EPI ISL 447791|B.1|Colombia|2020-04-03	0.0002455535	South America
South America|hCoV-19/Brazil/RJ-L10-CD154/2020|EPI ISL 476178|B.1.1.33|Brazil|2020-03-16	South America|hCoV-19/Colombia/VAC-GVI-97161/2020|EPI ISL 447791|B.1|Colombia|2020-04-03	0.0003184552	South America
South America|hCoV-19/Brazil/RS-L11-CD180/2020|EPI ISL 476192|B.1.1.33|Brazil|2020-03-16	South America|hCoV-19/Colombia/VAC-GVI-97161/2020|EPI ISL 447791|B.1|Colombia|2020-04-03	0.0002476637	South America
South America|hCoV-19/Brazil/MG-CV19/2020|EPI ISL 429679|B.1.1|Brazil|2020-03-16	South America|hCoV-19/Colombia/VAC-GVI-97161/2020|EPI ISL 447791|B.1|Colombia|2020-04-03	0.0003210513	South America
South America|hCoV-19/Chile/MA-ISPCH-3/2020|EPI ISL 445280|B.1.98|Chile|2020-03-17	South America|hCoV-19/Colombia/VAC-GVI-97161/2020|EPI ISL 447791|B.1|Colombia|2020-04-03	0.0001010597	South America
South America|hCoV-19/Brazil/MG-CV31/2020|EPI ISL 429687|B.1|Brazil|2020-03-17	South America|hCoV-19/Colombia/VAC-GVI-97161/2020|EPI ISL 447791|B.1|Colombia|2020-04-03	0.0002021667	South America
South America|hCoV-19/Chile/RM-CMM-26639/2020|EPI ISL 459858|A.2|Chile|2020-03-17	South America|hCoV-19/Colombia/VAC-GVI-97161/2020|EPI ISL 447791|B.1|Colombia|2020-04-03	0.0005055074	South America
South America|hCoV-19/Chile/RM-ISPCH-35/2020|EPI ISL 445314|B.1|Chile|2020-03-17	South America|hCoV-19/Colombia/VAC-GVI-97161/2020|EPI ISL 447791|B.1|Colombia|2020-04-03	0.0001347592	South America
South America|hCoV-19/Peru/LIM-INS-138/2020|EPI ISL 536533|B.1.1|Peru|2020-03-17	South America|hCoV-19/Colombia/VAC-GVI-97161/2020|EPI ISL 447791|B.1|Colombia|2020-04-03	0.0002021531	South America
South America|hCoV-19/Brazil/MG-CV32/2020|EPI ISL 429688|B.1.1|Brazil|2020-03-17	South America|hCoV-19/Colombia/VAC-GVI-97161/2020|EPI ISL 447791|B.1|Colombia|2020-04-03	0.0002695746	South America
South America|hCoV-19/Peru/LIM-INS-139/2020|EPI ISL 536534|B.1.1|Peru|2020-03-17	South America|hCoV-19/Colombia/VAC-GVI-97161/2020|EPI ISL 447791|B.1|Colombia|2020-04-03	0.0002021583	South America
South America|hCoV-19/Chile/RM-ISPCH-38/2020|EPI ISL 445317|B.1.1|Chile|2020-03-17	South America|hCoV-19/Colombia/VAC-GVI-97161/2020|EPI ISL 447791|B.1|Colombia|2020-04-03	0.0001684571	South America
South America|hCoV-19/Brazil/AP-IEC-161167/2020|EPI ISL 450873|B.1.1.33|Brazil|2020-03-17	South America|hCoV-19/Colombia/VAC-GVI-97161/2020|EPI ISL 447791|B.1|Colombia|2020-04-03	0.0002358505	South America
South America|hCoV-19/Chile/RM-ISPCH-41/2020|EPI ISL 445320|B.1.5|Chile|2020-03-17	South America|hCoV-19/Colombia/VAC-GVI-97161/2020|EPI ISL 447791|B.1|Colombia|2020-04-03	0.0001010624	South America
South America|hCoV-19/Aruba/AW-RIVM-10113/2020|EPI ISL 547446|B.1|Aruba|2020-03-17	South America|hCoV-19/Colombia/VAC-GVI-97161/2020|EPI ISL 447791|B.1|Colombia|2020-04-03	0.0000336835	South America
South America|hCoV-19/Brazil/PR-5618/2020|EPI ISL 541341|B.1|Brazil|2020-03-17	South America|hCoV-19/Colombia/VAC-GVI-97161/2020|EPI ISL 447791|B.1|Colombia|2020-04-03	0.0000336851	South America
South America|hCoV-19/Brazil/PR-5617/2020|EPI ISL 541340|B.1|Brazil|2020-03-17	South America|hCoV-19/Colombia/VAC-GVI-97161/2020|EPI ISL 447791|B.1|Colombia|2020-04-03	0.0002021531	South America
South America|hCoV-19/Peru/JUN-INS-074/2020|EPI ISL 524471|B.1.255|Peru|2020-03-17	South America|hCoV-19/Colombia/VAC-GVI-97161/2020|EPI ISL 447791|B.1|Colombia|2020-04-03	0.0001016301	South America
South America|hCoV-19/Chile/RM-ISPCH-32/2020|EPI ISL 445311|B.1.5|Chile|2020-03-17	South America|hCoV-19/Colombia/VAC-GVI-97161/2020|EPI ISL 447791|B.1|Colombia|2020-04-03	0.0001010632	South America
South America|hCoV-19/Chile/RM-CMM-25669/2020|EPI ISL 459862|B.1.5|Chile|2020-03-17	South America|hCoV-19/Colombia/VAC-GVI-97161/2020|EPI ISL 447791|B.1|Colombia|2020-04-03	0.0000673740	South America
South America|hCoV-19/Chile/RM-ISPCH-42/2020|EPI ISL 445321|B.1.1|Chile|2020-03-17	South America|hCoV-19/Colombia/VAC-GVI-97161/2020|EPI ISL 447791|B.1|Colombia|2020-04-03	0.0001684628	South America
South America|hCoV-19/Chile/RM-ISPCH-34/2020|EPI ISL 445313|B.1.5|Chile|2020-03-17	South America|hCoV-19/Colombia/VAC-GVI-97161/2020|EPI ISL 447791|B.1|Colombia|2020-04-03	0.0001347575	South America
South America|hCoV-19/Chile/BI-ISPCH-1-2/2020|EPI ISL 445281|B.1.1|Chile|2020-03-17	South America|hCoV-19/Colombia/VAC-GVI-97161/2020|EPI ISL 447791|B.1|Colombia|2020-04-03	0.0002021651	South America
South America|hCoV-19/Chile/RM-ISPCH-33/2020|EPI ISL 445312|B.1.5|Chile|2020-03-17	South America|hCoV-19/Colombia/VAC-GVI-97161/2020|EPI ISL 447791|B.1|Colombia|2020-04-03	0.0001010659	South America
South America|hCoV-19/Peru/LIM-INS-148/2020|EPI ISL 536543|B.1.8|Peru|2020-03-17	South America|hCoV-19/Colombia/VAC-GVI-97161/2020|EPI ISL 447791|B.1|Colombia|2020-04-03	0.0001010863	South America
South America|hCoV-19/Peru/LIM-INS-136/2020|EPI ISL 536531|B.1|Peru|2020-03-17	South America|hCoV-19/Colombia/VAC-GVI-97161/2020|EPI ISL 447791|B.1|Colombia|2020-04-03	0.0000676003	South America
South America|hCoV-19/Uruguay/UY-NYUMC850/2020|EPI ISL 457946|A.2|Uruguay|2020-03-17	South America|hCoV-19/Colombia/VAC-GVI-97161/2020|EPI ISL 447791|B.1|Colombia|2020-04-03	0.0005101964	South America
South America|hCoV-19/Peru/LIM-INS-149/2020|EPI ISL 536544|B.1.5|Peru|2020-03-17	South America|hCoV-19/Colombia/VAC-GVI-97161/2020|EPI ISL 447791|B.1|Colombia|2020-04-03	0.0001695193	South America
South America|hCoV-19/Brazil/MG-CV26/2020|EPI ISL 429684|B.1.1|Brazil|2020-03-17	South America|hCoV-19/Colombia/VAC-GVI-97161/2020|EPI ISL 447791|B.1|Colombia|2020-04-03	0.0003414513	South America
South America|hCoV-19/Colombia/VAC-INS-81251/2020|EPI ISL 456139|B.1.1|Colombia|2020-03-17	South America|hCoV-19/Colombia/VAC-GVI-97161/2020|EPI ISL 447791|B.1|Colombia|2020-04-03	0.0001712784	South America
South America|hCoV-19/Colombia/ANT-INS-80370/2020|EPI ISL 456118|B.1.5|Colombia|2020-03-17	South America|hCoV-19/Colombia/VAC-GVI-97161/2020|EPI ISL 447791|B.1|Colombia|2020-04-03	0.0000691600	South America
South America|hCoV-19/Brazil/MG-CV33/2020|EPI ISL 429689|B.1.1|Brazil|2020-03-17	South America|hCoV-19/Colombia/VAC-GVI-97161/2020|EPI ISL 447791|B.1|Colombia|2020-04-03	0.0002439534	South America
South America|hCoV-19/Brazil/SP-L11-CD185-2/2020|EPI ISL 476196|B.1|Brazil|2020-03-17	South America|hCoV-19/Colombia/VAC-GVI-97161/2020|EPI ISL 447791|B.1|Colombia|2020-04-03	0.0000000000	South America
South America|hCoV-19/Brazil/MG-0214/2020|EPI ISL 470580|B.1.1.33|Brazil|2020-03-17	South America|hCoV-19/Colombia/VAC-GVI-97161/2020|EPI ISL 447791|B.1|Colombia|2020-04-03	0.0003167898	South America
South America|hCoV-19/Colombia/CAU-INS-80705/2020|EPI ISL 456124|B.1|Colombia|2020-03-17	South America|hCoV-19/Colombia/VAC-GVI-97161/2020|EPI ISL 447791|B.1|Colombia|2020-04-03	0.0001061383	South America
South America|hCoV-19/Aruba/AW-RIVM-10114/2020|EPI ISL 547447|B.1|Aruba|2020-03-18	South America|hCoV-19/Colombia/VAC-GVI-97161/2020|EPI ISL 447791|B.1|Colombia|2020-04-03	0.0000000000	South America
South America|hCoV-19/Chile/RM-ISPCH-65/2020|EPI ISL 445361|B.1.1|Chile|2020-03-18	South America|hCoV-19/Colombia/VAC-GVI-97161/2020|EPI ISL 447791|B.1|Colombia|2020-04-03	0.0002021531	South America
South America|hCoV-19/Peru/LIM-INS-145/2020|EPI ISL 536540|A.2|Peru|2020-03-18	South America|hCoV-19/Colombia/VAC-GVI-97161/2020|EPI ISL 447791|B.1|Colombia|2020-04-03	0.0004717842	South America
South America|hCoV-19/Peru/LIM-INS-130/2020|EPI ISL 536527|B.1.1.1|Peru|2020-03-18	South America|hCoV-19/Colombia/VAC-GVI-97161/2020|EPI ISL 447791|B.1|Colombia|2020-04-03	0.0003032577	South America
South America|hCoV-19/Brazil/SP02cc/2020|EPI ISL 450506|B|Brazil|2020-03-18	South America|hCoV-19/Colombia/VAC-GVI-97161/2020|EPI ISL 447791|B.1|Colombia|2020-04-03	0.0004043874	South America
South America|hCoV-19/Argentina/C1374/2020|EPI ISL 420599|B.1.255|Argentina|2020-03-18	South America|hCoV-19/Colombia/VAC-GVI-97161/2020|EPI ISL 447791|B.1|Colombia|2020-04-03	0.0001347431	South America
South America|hCoV-19/Brazil/AC-IEC-162535/2020|EPI ISL 458139|B.1.1.33|Brazil|2020-03-18	South America|hCoV-19/Colombia/VAC-GVI-97161/2020|EPI ISL 447791|B.1|Colombia|2020-04-03	0.0003032640	South America
South America|hCoV-19/Brazil/SP-624/2020|EPI ISL 515527|B.1.1.33|Brazil|2020-03-18	South America|hCoV-19/Colombia/VAC-GVI-97161/2020|EPI ISL 447791|B.1|Colombia|2020-04-03	0.0002358505	South America
South America|hCoV-19/Peru/LIM-INS-161/2020|EPI ISL 536554|B.1.1|Peru|2020-03-18	South America|hCoV-19/Colombia/VAC-GVI-97161/2020|EPI ISL 447791|B.1|Colombia|2020-04-03	0.0002358676	South America
South America|hCoV-19/Peru/ARE-INS-072/2020|EPI ISL 523979|B.1.1|Peru|2020-03-18	South America|hCoV-19/Colombia/VAC-GVI-97161/2020|EPI ISL 447791|B.1|Colombia|2020-04-03	0.0002033089	South America
South America|hCoV-19/Peru/LIM-INS-158/2020|EPI ISL 536551|B.1.5|Peru|2020-03-18	South America|hCoV-19/Colombia/VAC-GVI-97161/2020|EPI ISL 447791|B.1|Colombia|2020-04-03	0.0001347620	South America
South America|hCoV-19/Colombia/RIS-INS-81402/2020|EPI ISL 497736|B.1|Colombia|2020-03-18	South America|hCoV-19/Colombia/VAC-GVI-97161/2020|EPI ISL 447791|B.1|Colombia|2020-04-03	0.0000000000	South America
South America|hCoV-19/Peru/LIM-INS-144/2020|EPI ISL 536539|A.2|Peru|2020-03-18	South America|hCoV-19/Colombia/VAC-GVI-97161/2020|EPI ISL 447791|B.1|Colombia|2020-04-03	0.0004718955	South America
South America|hCoV-19/Colombia/NSA-INS-80656/2020|EPI ISL 456126|B.1.5|Colombia|2020-03-18	South America|hCoV-19/Colombia/VAC-GVI-97161/2020|EPI ISL 447791|B.1|Colombia|2020-04-03	0.0001355933	South America
South America|hCoV-19/Peru/JUN-INS-153/2020|EPI ISL 536546|B.1.5|Peru|2020-03-18	South America|hCoV-19/Colombia/VAC-GVI-97161/2020|EPI ISL 447791|B.1|Colombia|2020-04-03	0.0004460248	South America
South America|hCoV-19/Brazil/SC-0243/2020|EPI ISL 470652|B.1.1|Brazil|2020-03-18	South America|hCoV-19/Colombia/VAC-GVI-97161/2020|EPI ISL 447791|B.1|Colombia|2020-04-03	0.0002076509	South America
South America|hCoV-19/Brazil/GO-0208/2020|EPI ISL 470575|B.1.22|Brazil|2020-03-18	South America|hCoV-19/Colombia/VAC-GVI-97161/2020|EPI ISL 447791|B.1|Colombia|2020-04-03	0.0001048036	South America
South America|hCoV-19/Peru/LIM-INS-157/2020|EPI ISL 536550|B.1.1|Peru|2020-03-19	South America|hCoV-19/Colombia/VAC-GVI-97161/2020|EPI ISL 447791|B.1|Colombia|2020-04-03	0.0002021583	South America
South America|hCoV-19/Chile/MA-ISPCH-5/2020|EPI ISL 445283|B.1|Chile|2020-03-19	South America|hCoV-19/Colombia/VAC-GVI-97161/2020|EPI ISL 447791|B.1|Colombia|2020-04-03	0.0000000000	South America
South America|hCoV-19/Peru/LIM-INS-155/2020|EPI ISL 536548|B.1.255|Peru|2020-03-19	South America|hCoV-19/Colombia/VAC-GVI-97161/2020|EPI ISL 447791|B.1|Colombia|2020-04-03	0.0000673686	South America
South America|hCoV-19/Chile/VS-ISPCH-3/2020|EPI ISL 445286|B.1|Chile|2020-03-19	South America|hCoV-19/Colombia/VAC-GVI-97161/2020|EPI ISL 447791|B.1|Colombia|2020-04-03	0.0000336835	South America
South America|hCoV-19/Colombia/VAC-INS-82320/2020|EPI ISL 456151|B.1|Colombia|2020-03-19	South America|hCoV-19/Colombia/VAC-GVI-97161/2020|EPI ISL 447791|B.1|Colombia|2020-04-03	0.0000000000	South America
South America|hCoV-19/Peru/JUN-UPCH-0118/2020|EPI ISL 568515|B.1.255|Peru|2020-03-19	South America|hCoV-19/Colombia/VAC-GVI-97161/2020|EPI ISL 447791|B.1|Colombia|2020-04-03	0.0001010551	South America
South America|hCoV-19/Brazil/RJ-LVM161-2/2020|EPI ISL 528539|A.2|Brazil|2020-03-19	South America|hCoV-19/Colombia/VAC-GVI-97161/2020|EPI ISL 447791|B.1|Colombia|2020-04-03	0.0004717964	South America
South America|hCoV-19/Chile/MA-ISPCH-4/2020|EPI ISL 445282|B.1.5|Chile|2020-03-19	South America|hCoV-19/Colombia/VAC-GVI-97161/2020|EPI ISL 447791|B.1|Colombia|2020-04-03	0.0001010598	South America
South America|hCoV-19/Brazil/PB-IEC-161853/2020|EPI ISL 524801|B.1.5|Brazil|2020-03-19	South America|hCoV-19/Colombia/VAC-GVI-97161/2020|EPI ISL 447791|B.1|Colombia|2020-04-03	0.0001684484	South America
South America|hCoV-19/Chile/RM-ISPCH-45/2020|EPI ISL 445324|B.1.5|Chile|2020-03-19	South America|hCoV-19/Colombia/VAC-GVI-97161/2020|EPI ISL 447791|B.1|Colombia|2020-04-03	0.0001010624	South America
South America|hCoV-19/Brazil/SE-6536/2020|EPI ISL 541376|B.1.1.33|Brazil|2020-03-19	South America|hCoV-19/Colombia/VAC-GVI-97161/2020|EPI ISL 447791|B.1|Colombia|2020-04-03	0.0002695494	South America
South America|hCoV-19/Brazil/SE-6533/2020|EPI ISL 541374|B.1.1|Brazil|2020-03-19	South America|hCoV-19/Colombia/VAC-GVI-97161/2020|EPI ISL 447791|B.1|Colombia|2020-04-03	0.0002358566	South America
South America|hCoV-19/Chile/RM-ISPCH-36/2020|EPI ISL 445315|B.1.1|Chile|2020-03-19	South America|hCoV-19/Colombia/VAC-GVI-97161/2020|EPI ISL 447791|B.1|Colombia|2020-04-03	0.0002021651	South America
South America|hCoV-19/Chile/RM-ISPCH-39/2020|EPI ISL 445318|B|Chile|2020-03-19	South America|hCoV-19/Colombia/VAC-GVI-97161/2020|EPI ISL 447791|B.1|Colombia|2020-04-03	0.0003369701	South America
South America|hCoV-19/Peru/LIM-INS-162/2020|EPI ISL 536555|B.1.1|Peru|2020-03-19	South America|hCoV-19/Colombia/VAC-GVI-97161/2020|EPI ISL 447791|B.1|Colombia|2020-04-03	0.0002371668	South America
South America|hCoV-19/Chile/VS-CMM-28875/2020|EPI ISL 459864|B.1.1|Chile|2020-03-19	South America|hCoV-19/Colombia/VAC-GVI-97161/2020|EPI ISL 447791|B.1|Colombia|2020-04-03	0.0001700321	South America
South America|hCoV-19/Brazil/SP-L7-CD67/2020|EPI ISL 476435|B.1.1.33|Brazil|2020-03-19	South America|hCoV-19/Colombia/VAC-GVI-97161/2020|EPI ISL 447791|B.1|Colombia|2020-04-03	0.0002722085	South America
South America|hCoV-19/Peru/JUN-INS-154/2020|EPI ISL 536547|B.1|Peru|2020-03-19	South America|hCoV-19/Colombia/VAC-GVI-97161/2020|EPI ISL 447791|B.1|Colombia|2020-04-03	0.0002385474	South America
South America|hCoV-19/Brazil/MG-0215/2020|EPI ISL 470581|B.1|Brazil|2020-03-19	South America|hCoV-19/Colombia/VAC-GVI-97161/2020|EPI ISL 447791|B.1|Colombia|2020-04-03	0.0001027640	South America
South America|hCoV-19/Brazil/MG-0216/2020|EPI ISL 470582|B.1.1.33|Brazil|2020-03-19	South America|hCoV-19/Colombia/VAC-GVI-97161/2020|EPI ISL 447791|B.1|Colombia|2020-04-03	0.0003083925	South America
South America|hCoV-19/Brazil/SP-L7-CD76/2020|EPI ISL 476443|B.1|Brazil|2020-03-19	South America|hCoV-19/Colombia/VAC-GVI-97161/2020|EPI ISL 447791|B.1|Colombia|2020-04-03	0.0000342726	South America
South America|hCoV-19/Uruguay/UY-10/2020|EPI ISL 429257|B.31|Uruguay|2020-03-19	South America|hCoV-19/Colombia/VAC-GVI-97161/2020|EPI ISL 447791|B.1|Colombia|2020-04-03	0.0005537658	South America
South America|hCoV-19/Brazil/PI-0239/2020|EPI ISL 470613|B.1.1.33|Brazil|2020-03-19	South America|hCoV-19/Colombia/VAC-GVI-97161/2020|EPI ISL 447791|B.1|Colombia|2020-04-03	0.0002422820	South America
South America|hCoV-19/Brazil/SP-L11-CD200/2020|EPI ISL 476201|B.1.1.33|Brazil|2020-03-19	South America|hCoV-19/Colombia/VAC-GVI-97161/2020|EPI ISL 447791|B.1|Colombia|2020-04-03	0.0002455534	South America
South America|hCoV-19/Brazil/SP-L9-CD122/2020|EPI ISL 476472|B.1.255|Brazil|2020-03-19	South America|hCoV-19/Colombia/VAC-GVI-97161/2020|EPI ISL 447791|B.1|Colombia|2020-04-03	0.0000704110	South America
South America|hCoV-19/Colombia/VAC-INS-82307/2020|EPI ISL 456143|B.1|Colombia|2020-03-19	South America|hCoV-19/Colombia/VAC-GVI-97161/2020|EPI ISL 447791|B.1|Colombia|2020-04-03	0.0000000000	South America
South America|hCoV-19/Brazil/RS-L10-CD175/2020|EPI ISL 476188|B.1.1.33|Brazil|2020-03-19	South America|hCoV-19/Colombia/VAC-GVI-97161/2020|EPI ISL 447791|B.1|Colombia|2020-04-03	0.0002495888	South America
South America|hCoV-19/Chile/VS-ISPCH-4/2020|EPI ISL 445287|B.1.5|Chile|2020-03-19	South America|hCoV-19/Colombia/VAC-GVI-97161/2020|EPI ISL 447791|B.1|Colombia|2020-04-03	0.0000673738	South America
South America|hCoV-19/Aruba/AW-RIVM-10115/2020|EPI ISL 547448|B.1|Aruba|2020-03-20	South America|hCoV-19/Colombia/VAC-GVI-97161/2020|EPI ISL 447791|B.1|Colombia|2020-04-03	0.0001010598	South America
South America|hCoV-19/Brazil/PA-IEC-161548/2020|EPI ISL 450874|B.1.1.33|Brazil|2020-03-20	South America|hCoV-19/Colombia/VAC-GVI-97161/2020|EPI ISL 447791|B.1|Colombia|2020-04-03	0.0002358505	South America
South America|hCoV-19/Peru/ARE-INS-164/2020|EPI ISL 536557|B.1.5|Peru|2020-03-20	South America|hCoV-19/Colombia/VAC-GVI-97161/2020|EPI ISL 447791|B.1|Colombia|2020-04-03	0.0001010931	South America
South America|hCoV-19/Peru/LIM-UPCH-0011/2020|EPI ISL 529068|B.1.1.1|Peru|2020-03-20	South America|hCoV-19/Colombia/VAC-GVI-97161/2020|EPI ISL 447791|B.1|Colombia|2020-04-03	0.0004381506	South America
South America|hCoV-19/Colombia/ANT-INS-82457/2020|EPI ISL 456146|B.1.5|Colombia|2020-03-20	South America|hCoV-19/Colombia/VAC-GVI-97161/2020|EPI ISL 447791|B.1|Colombia|2020-04-03	0.0001010624	South America
South America|hCoV-19/Peru/ARE-INS-165/2020|EPI ISL 536558|B.1|Peru|2020-03-20	South America|hCoV-19/Colombia/VAC-GVI-97161/2020|EPI ISL 447791|B.1|Colombia|2020-04-03	0.0001684484	South America
South America|hCoV-19/Chile/RM-ISPCH-69/2020|EPI ISL 445365|B.1|Chile|2020-03-20	South America|hCoV-19/Colombia/VAC-GVI-97161/2020|EPI ISL 447791|B.1|Colombia|2020-04-03	0.0000000000	South America
South America|hCoV-19/Chile/MA-ISPCH-7/2020|EPI ISL 445288|B.1|Chile|2020-03-20	South America|hCoV-19/Colombia/VAC-GVI-97161/2020|EPI ISL 447791|B.1|Colombia|2020-04-03	0.0000336844	South America
South America|hCoV-19/Peru/LIM-INS-156/2020|EPI ISL 536549|B.1.5|Peru|2020-03-20	South America|hCoV-19/Colombia/VAC-GVI-97161/2020|EPI ISL 447791|B.1|Colombia|2020-04-03	0.0001010624	South America
South America|hCoV-19/Peru/ICA-INS-166/2020|EPI ISL 536559|B.1.1|Peru|2020-03-20	South America|hCoV-19/Colombia/VAC-GVI-97161/2020|EPI ISL 447791|B.1|Colombia|2020-04-03	0.0002358676	South America
South America|hCoV-19/Peru/ARE-UPCH-0111/2020|EPI ISL 540988|B.1|Peru|2020-03-20	South America|hCoV-19/Colombia/VAC-GVI-97161/2020|EPI ISL 447791|B.1|Colombia|2020-04-03	0.0001684484	South America
South America|hCoV-19/Brazil/RJ-763/2020|EPI ISL 427302|B.1.1.33|Brazil|2020-03-20	South America|hCoV-19/Colombia/VAC-GVI-97161/2020|EPI ISL 447791|B.1|Colombia|2020-04-03	0.0002358505	South America
South America|hCoV-19/Brazil/SE-6530/2020|EPI ISL 541373|B.1.1|Brazil|2020-03-20	South America|hCoV-19/Colombia/VAC-GVI-97161/2020|EPI ISL 447791|B.1|Colombia|2020-04-03	0.0002358505	South America
South America|hCoV-19/Brazil/MG-CV42/2020|EPI ISL 429695|B.1|Brazil|2020-03-20	South America|hCoV-19/Colombia/VAC-GVI-97161/2020|EPI ISL 447791|B.1|Colombia|2020-04-03	0.0001011907	South America
South America|hCoV-19/Peru/ARE-UPCH-0110/2020|EPI ISL 540987|B.1.5|Peru|2020-03-20	South America|hCoV-19/Colombia/VAC-GVI-97161/2020|EPI ISL 447791|B.1|Colombia|2020-04-03	0.0001010931	South America
South America|hCoV-19/Colombia/MAG-INS-81035/2020|EPI ISL 456125|B.1.255|Colombia|2020-03-20	South America|hCoV-19/Colombia/VAC-GVI-97161/2020|EPI ISL 447791|B.1|Colombia|2020-04-03	0.0001020935	South America
South America|hCoV-19/Brazil/MG-0217/2020|EPI ISL 470583|B.1.1.33|Brazil|2020-03-20	South America|hCoV-19/Colombia/VAC-GVI-97161/2020|EPI ISL 447791|B.1|Colombia|2020-04-03	0.0002448320	South America
South America|hCoV-19/Chile/RM-ISPCH-47/2020|EPI ISL 445326|B.1.5|Chile|2020-03-21	South America|hCoV-19/Colombia/VAC-GVI-97161/2020|EPI ISL 447791|B.1|Colombia|2020-04-03	0.0001347529	South America
South America|hCoV-19/Chile/MA-ISPCH-14/2020|EPI ISL 445295|B.1.98|Chile|2020-03-21	South America|hCoV-19/Colombia/VAC-GVI-97161/2020|EPI ISL 447791|B.1|Colombia|2020-04-03	0.0001010598	South America
South America|hCoV-19/Chile/RM-ISPCH-71/2020|EPI ISL 445367|B.1.1.33|Chile|2020-03-21	South America|hCoV-19/Colombia/VAC-GVI-97161/2020|EPI ISL 447791|B.1|Colombia|2020-04-03	0.0002695620	South America
South America|hCoV-19/Peru/LIM-UPCH-0119/2020|EPI ISL 568516|B.1.1|Peru|2020-03-21	South America|hCoV-19/Colombia/VAC-GVI-97161/2020|EPI ISL 447791|B.1|Colombia|2020-04-03	0.0002021583	South America
South America|hCoV-19/Chile/RM-ISPCH-23/2020|EPI ISL 445302|B.1.1|Chile|2020-03-21	South America|hCoV-19/Colombia/VAC-GVI-97161/2020|EPI ISL 447791|B.1|Colombia|2020-04-03	0.0001684571	South America
South America|hCoV-19/Chile/MA-ISPCH-9/2020|EPI ISL 445290|B.1|Chile|2020-03-21	South America|hCoV-19/Colombia/VAC-GVI-97161/2020|EPI ISL 447791|B.1|Colombia|2020-04-03	0.0000000000	South America
South America|hCoV-19/Chile/RM-ISPCH-48/2020|EPI ISL 445327|B.1.5|Chile|2020-03-21	South America|hCoV-19/Colombia/VAC-GVI-97161/2020|EPI ISL 447791|B.1|Colombia|2020-04-03	0.0001684405	South America
South America|hCoV-19/Chile/RM-ISPCH-70/2020|EPI ISL 445366|B.1.5|Chile|2020-03-21	South America|hCoV-19/Colombia/VAC-GVI-97161/2020|EPI ISL 447791|B.1|Colombia|2020-04-03	0.0001010624	South America
South America|hCoV-19/Chile/MA-ISPCH-13/2020|EPI ISL 445294|B.1|Chile|2020-03-21	South America|hCoV-19/Colombia/VAC-GVI-97161/2020|EPI ISL 447791|B.1|Colombia|2020-04-03	0.0000000000	South America
South America|hCoV-19/Chile/MA-ISPCH-10/2020|EPI ISL 445291|B.1|Chile|2020-03-21	South America|hCoV-19/Colombia/VAC-GVI-97161/2020|EPI ISL 447791|B.1|Colombia|2020-04-03	0.0000000000	South America
South America|hCoV-19/Brazil/CE-L12-CD224/2020|EPI ISL 476218|B.1.5|Brazil|2020-03-21	South America|hCoV-19/Colombia/VAC-GVI-97161/2020|EPI ISL 447791|B.1|Colombia|2020-04-03	0.0002137058	South America
South America|hCoV-19/Chile/RM-ISPCH-59/2020|EPI ISL 445355|B.1.5|Chile|2020-03-22	South America|hCoV-19/Colombia/VAC-GVI-97161/2020|EPI ISL 447791|B.1|Colombia|2020-04-03	0.0001347590	South America
South America|hCoV-19/Chile/MA-ISPCH-11/2020|EPI ISL 445292|B.1|Chile|2020-03-22	South America|hCoV-19/Colombia/VAC-GVI-97161/2020|EPI ISL 447791|B.1|Colombia|2020-04-03	0.0000336844	South America
South America|hCoV-19/Argentina/C3013/2020|EPI ISL 420598|B.1.220|Argentina|2020-03-22	South America|hCoV-19/Colombia/VAC-GVI-97161/2020|EPI ISL 447791|B.1|Colombia|2020-04-03	0.0001684405	South America
South America|hCoV-19/Brazil/SP-144/2020|EPI ISL 468310|B.1.1.33|Brazil|2020-03-22	South America|hCoV-19/Colombia/VAC-GVI-97161/2020|EPI ISL 447791|B.1|Colombia|2020-04-03	0.0002695564	South America
South America|hCoV-19/Peru/LIM-INS-168/2020|EPI ISL 536561|A.2|Peru|2020-03-22	South America|hCoV-19/Colombia/VAC-GVI-97161/2020|EPI ISL 447791|B.1|Colombia|2020-04-03	0.0004717842	South America
South America|hCoV-19/Chile/MA-ISPCH-15/2020|EPI ISL 445299|B.1|Chile|2020-03-22	South America|hCoV-19/Colombia/VAC-GVI-97161/2020|EPI ISL 447791|B.1|Colombia|2020-04-03	0.0000336835	South America
South America|hCoV-19/Aruba/AW-RIVM-10122/2020|EPI ISL 547449|B.40|Aruba|2020-03-22	South America|hCoV-19/Colombia/VAC-GVI-97161/2020|EPI ISL 447791|B.1|Colombia|2020-04-03	0.0004043790	South America
South America|hCoV-19/Brazil/DF-891/2020|EPI ISL 427298|B.1.1.33|Brazil|2020-03-22	South America|hCoV-19/Colombia/VAC-GVI-97161/2020|EPI ISL 447791|B.1|Colombia|2020-04-03	0.0002358505	South America
South America|hCoV-19/Colombia/BOL-INS-84730/2020|EPI ISL 497738|B.1|Colombia|2020-03-22	South America|hCoV-19/Colombia/VAC-GVI-97161/2020|EPI ISL 447791|B.1|Colombia|2020-04-03	0.0000673799	South America
South America|hCoV-19/Colombia/DC-INS-84861/2020|EPI ISL 456116|B.1.5|Colombia|2020-03-22	South America|hCoV-19/Colombia/VAC-GVI-97161/2020|EPI ISL 447791|B.1|Colombia|2020-04-03	0.0001037712	South America
South America|hCoV-19/Brazil/MG-CV49/2020|EPI ISL 429702|B.1.5|Brazil|2020-03-22	South America|hCoV-19/Colombia/VAC-GVI-97161/2020|EPI ISL 447791|B.1|Colombia|2020-04-03	0.0001388894	South America
South America|hCoV-19/Brazil/SP-L7-CD63/2020|EPI ISL 476432|B.1.255|Brazil|2020-03-22	South America|hCoV-19/Colombia/VAC-GVI-97161/2020|EPI ISL 447791|B.1|Colombia|2020-04-03	0.0001069668	South America
South America|hCoV-19/Brazil/SP-602/2020|EPI ISL 515526|B.1.1|Brazil|2020-03-23	South America|hCoV-19/Colombia/VAC-GVI-97161/2020|EPI ISL 447791|B.1|Colombia|2020-04-03	0.0002358610	South America
South America|hCoV-19/Peru/LAL-UPCH-0109/2020|EPI ISL 540986|B.1.1|Peru|2020-03-23	South America|hCoV-19/Colombia/VAC-GVI-97161/2020|EPI ISL 447791|B.1|Colombia|2020-04-03	0.0002695620	South America
South America|hCoV-19/Brazil/SP-279/2020|EPI ISL 527858|B.1.1.33|Brazil|2020-03-23	South America|hCoV-19/Colombia/VAC-GVI-97161/2020|EPI ISL 447791|B.1|Colombia|2020-04-03	0.0003032640	South America
South America|hCoV-19/Brazil/RJ-DCVN01/2020|EPI ISL 483065|B.1.3|Brazil|2020-03-23	South America|hCoV-19/Colombia/VAC-GVI-97161/2020|EPI ISL 447791|B.1|Colombia|2020-04-03	0.0001347529	South America
South America|hCoV-19/Brazil/DF-861/2020|EPI ISL 427296|B.1.1.33|Brazil|2020-03-23	South America|hCoV-19/Colombia/VAC-GVI-97161/2020|EPI ISL 447791|B.1|Colombia|2020-04-03	0.0002695494	South America
South America|hCoV-19/Brazil/DF-862/2020|EPI ISL 427297|B.1.1.33|Brazil|2020-03-23	South America|hCoV-19/Colombia/VAC-GVI-97161/2020|EPI ISL 447791|B.1|Colombia|2020-04-03	0.0002358505	South America
South America|hCoV-19/Chile/LI-ISPCH-9/2020|EPI ISL 445300|B.1.1|Chile|2020-03-23	South America|hCoV-19/Colombia/VAC-GVI-97161/2020|EPI ISL 447791|B.1|Colombia|2020-04-03	0.0002021599	South America
South America|hCoV-19/Chile/RM-ISPCH-51/2020|EPI ISL 445330|B.1|Chile|2020-03-23	South America|hCoV-19/Colombia/VAC-GVI-97161/2020|EPI ISL 447791|B.1|Colombia|2020-04-03	0.0001347603	South America
South America|hCoV-19/Chile/RM-ISPCH-50/2020|EPI ISL 445329|B|Chile|2020-03-23	South America|hCoV-19/Colombia/VAC-GVI-97161/2020|EPI ISL 447791|B.1|Colombia|2020-04-03	0.0002695752	South America
South America|hCoV-19/Chile/LI-ISPCH-8/2020|EPI ISL 445298|B.1.1|Chile|2020-03-23	South America|hCoV-19/Colombia/VAC-GVI-97161/2020|EPI ISL 447791|B.1|Colombia|2020-04-03	0.0002358835	South America
South America|hCoV-19/Colombia/CES-INS-87973/2020|EPI ISL 498153|B.1.255|Colombia|2020-03-23	South America|hCoV-19/Colombia/VAC-GVI-97161/2020|EPI ISL 447791|B.1|Colombia|2020-04-03	0.0000673731	South America
South America|hCoV-19/Colombia/QUI-INS-85082/2020|EPI ISL 497744|B|Colombia|2020-03-23	South America|hCoV-19/Colombia/VAC-GVI-97161/2020|EPI ISL 447791|B.1|Colombia|2020-04-03	0.0000673831	South America
South America|hCoV-19/Uruguay/UY-NYUMC857/2020|EPI ISL 457953|B.1.1.33|Uruguay|2020-03-23	South America|hCoV-19/Colombia/VAC-GVI-97161/2020|EPI ISL 447791|B.1|Colombia|2020-04-03	0.0002386482	South America
South America|hCoV-19/Peru/CAL-INS-137/2020|EPI ISL 536532|B.1.1.1|Peru|2020-03-23	South America|hCoV-19/Colombia/VAC-GVI-97161/2020|EPI ISL 447791|B.1|Colombia|2020-04-03	0.0002721119	South America
South America|hCoV-19/Brazil/MG-0218/2020|EPI ISL 470584|B.1.1.33|Brazil|2020-03-23	South America|hCoV-19/Colombia/VAC-GVI-97161/2020|EPI ISL 447791|B.1|Colombia|2020-04-03	0.0002398499	South America
South America|hCoV-19/Brazil/RJ-0247/2020|EPI ISL 470615|B.1.1.33|Brazil|2020-03-23	South America|hCoV-19/Colombia/VAC-GVI-97161/2020|EPI ISL 447791|B.1|Colombia|2020-04-03	0.0003091338	South America
South America|hCoV-19/Brazil/SP-L9-CD137/2020|EPI ISL 476484|B.1.1.33|Brazil|2020-03-23	South America|hCoV-19/Colombia/VAC-GVI-97161/2020|EPI ISL 447791|B.1|Colombia|2020-04-03	0.0003143125	South America
South America|hCoV-19/Brazil/SP-L7-CD70/2020|EPI ISL 476437|B.1.255|Brazil|2020-03-23	South America|hCoV-19/Colombia/VAC-GVI-97161/2020|EPI ISL 447791|B.1|Colombia|2020-04-03	0.0000698821	South America
South America|hCoV-19/Brazil/SP-L8-CD101/2020|EPI ISL 476450|B.1.1.33|Brazil|2020-03-23	South America|hCoV-19/Colombia/VAC-GVI-97161/2020|EPI ISL 447791|B.1|Colombia|2020-04-03	0.0002467559	South America
South America|hCoV-19/Brazil/CE-L11-CD196/2020|EPI ISL 476200|B.1.212|Brazil|2020-03-23	South America|hCoV-19/Colombia/VAC-GVI-97161/2020|EPI ISL 447791|B.1|Colombia|2020-04-03	0.0001780030	South America
South America|hCoV-19/Brazil/MA-IEC-162157/2020|EPI ISL 524797|B.1.1.33|Brazil|2020-03-24	South America|hCoV-19/Colombia/VAC-GVI-97161/2020|EPI ISL 447791|B.1|Colombia|2020-04-03	0.0002358501	South America
South America|hCoV-19/Brazil/SP-165/2020|EPI ISL 523963|B.1|Brazil|2020-03-24	South America|hCoV-19/Colombia/VAC-GVI-97161/2020|EPI ISL 447791|B.1|Colombia|2020-04-03	0.0000000000	South America
South America|hCoV-19/Peru/LIM-INS-019/2020|EPI ISL 491172|B.1.1.1|Peru|2020-03-24	South America|hCoV-19/Colombia/VAC-GVI-97161/2020|EPI ISL 447791|B.1|Colombia|2020-04-03	0.0003388784	South America
South America|hCoV-19/Peru/LIM-INS-022/2020|EPI ISL 491428|B.1.1.1|Peru|2020-03-24	South America|hCoV-19/Colombia/VAC-GVI-97161/2020|EPI ISL 447791|B.1|Colombia|2020-04-03	0.0003049838	South America
South America|hCoV-19/Brazil/SP-L7-CD72/2020|EPI ISL 476439|B.1.1.33|Brazil|2020-03-24	South America|hCoV-19/Colombia/VAC-GVI-97161/2020|EPI ISL 447791|B.1|Colombia|2020-04-03	0.0003062498	South America
South America|hCoV-19/Brazil/SP-L9-CD91/2020|EPI ISL 476490|B.1.255|Brazil|2020-03-24	South America|hCoV-19/Colombia/VAC-GVI-97161/2020|EPI ISL 447791|B.1|Colombia|2020-04-03	0.0001020518	South America
South America|hCoV-19/Brazil/SC-L16-CD314/2020|EPI ISL 476278|B.1.1.33|Brazil|2020-03-24	South America|hCoV-19/Colombia/VAC-GVI-97161/2020|EPI ISL 447791|B.1|Colombia|2020-04-03	0.0003063372	South America
South America|hCoV-19/Brazil/RJ-0248/2020|EPI ISL 470616|B.1.5|Brazil|2020-03-24	South America|hCoV-19/Colombia/VAC-GVI-97161/2020|EPI ISL 447791|B.1|Colombia|2020-04-03	0.0001370601	South America
South America|hCoV-19/Brazil/SP-L9-CD140/2020|EPI ISL 476487|B.1.1.33|Brazil|2020-03-24	South America|hCoV-19/Colombia/VAC-GVI-97161/2020|EPI ISL 447791|B.1|Colombia|2020-04-03	0.0002742427	South America
South America|hCoV-19/Brazil/SP-L9-CD139/2020|EPI ISL 476486|B.1.1.33|Brazil|2020-03-24	South America|hCoV-19/Colombia/VAC-GVI-97161/2020|EPI ISL 447791|B.1|Colombia|2020-04-03	0.0002465042	South America
South America|hCoV-19/Chile/MA-CMM-31600/2020|EPI ISL 459861|B.1|Chile|2020-03-25	South America|hCoV-19/Colombia/VAC-GVI-97161/2020|EPI ISL 447791|B.1|Colombia|2020-04-03	0.0000000000	South America
South America|hCoV-19/Brazil/SP-625/2020|EPI ISL 515528|B.1.1.33|Brazil|2020-03-25	South America|hCoV-19/Colombia/VAC-GVI-97161/2020|EPI ISL 447791|B.1|Colombia|2020-04-03	0.0002358505	South America
South America|hCoV-19/Brazil/RJ-818/2020|EPI ISL 427303|B.1.1.33|Brazil|2020-03-25	South America|hCoV-19/Colombia/VAC-GVI-97161/2020|EPI ISL 447791|B.1|Colombia|2020-04-03	0.0002695494	South America
South America|hCoV-19/Brazil/RJ-1111/2020|EPI ISL 456076|B.1.1.33|Brazil|2020-03-25	South America|hCoV-19/Colombia/VAC-GVI-97161/2020|EPI ISL 447791|B.1|Colombia|2020-04-03	0.0002695494	South America
South America|hCoV-19/Brazil/RJ-1119/2020|EPI ISL 456077|B.1.1.33|Brazil|2020-03-25	South America|hCoV-19/Colombia/VAC-GVI-97161/2020|EPI ISL 447791|B.1|Colombia|2020-04-03	0.0002358505	South America
South America|hCoV-19/Peru/LIM-INS-017/2020|EPI ISL 490316|B.1.255|Peru|2020-03-25	South America|hCoV-19/Colombia/VAC-GVI-97161/2020|EPI ISL 447791|B.1|Colombia|2020-04-03	0.0000677519	South America
South America|hCoV-19/Peru/LIM-INS-024/2020|EPI ISL 491429|A.2|Peru|2020-03-25	South America|hCoV-19/Colombia/VAC-GVI-97161/2020|EPI ISL 447791|B.1|Colombia|2020-04-03	0.0004405808	South America
South America|hCoV-19/Peru/LIM-INS-018/2020|EPI ISL 490975|B.1|Peru|2020-03-25	South America|hCoV-19/Colombia/VAC-GVI-97161/2020|EPI ISL 447791|B.1|Colombia|2020-04-03	0.0002033078	South America
South America|hCoV-19/Brazil/SP-636/2020|EPI ISL 515550|B.1.1.33|Brazil|2020-03-25	South America|hCoV-19/Colombia/VAC-GVI-97161/2020|EPI ISL 447791|B.1|Colombia|2020-04-03	0.0002358584	South America
South America|hCoV-19/Colombia/ANT-UdeA-200325-01/2020|EPI ISL 536399|B.1.5|Colombia|2020-03-25	South America|hCoV-19/Colombia/VAC-GVI-97161/2020|EPI ISL 447791|B.1|Colombia|2020-04-03	0.0001010693	South America
South America|hCoV-19/Colombia/MAG-INS-87968/2020|EPI ISL 498152|B.1|Colombia|2020-03-25	South America|hCoV-19/Colombia/VAC-GVI-97161/2020|EPI ISL 447791|B.1|Colombia|2020-04-03	0.0001684576	South America
South America|hCoV-19/Chile/AR-ISPCH-14/2020|EPI ISL 445348|B.1.255|Chile|2020-03-25	South America|hCoV-19/Colombia/VAC-GVI-97161/2020|EPI ISL 447791|B.1|Colombia|2020-04-03	0.0000673754	South America
South America|hCoV-19/Colombia/ATL-INS-88612/2020|EPI ISL 498155|B.1|Colombia|2020-03-25	South America|hCoV-19/Colombia/VAC-GVI-97161/2020|EPI ISL 447791|B.1|Colombia|2020-04-03	0.0000000000	South America
South America|hCoV-19/Uruguay/UY-NYUMC861/2020|EPI ISL 457957|B.1.1.1|Uruguay|2020-03-25	South America|hCoV-19/Colombia/VAC-GVI-97161/2020|EPI ISL 447791|B.1|Colombia|2020-04-03	0.0003401854	South America
South America|hCoV-19/Brazil/SP-L11-CD93/2020|EPI ISL 476204|B.1.1.33|Brazil|2020-03-25	South America|hCoV-19/Colombia/VAC-GVI-97161/2020|EPI ISL 447791|B.1|Colombia|2020-04-03	0.0003461517	South America
South America|hCoV-19/Brazil/RJ-0249/2020|EPI ISL 470617|B.1.1.33|Brazil|2020-03-25	South America|hCoV-19/Colombia/VAC-GVI-97161/2020|EPI ISL 447791|B.1|Colombia|2020-04-03	0.0002422652	South America
South America|hCoV-19/Brazil/RJ-872/2020|EPI ISL 427304|B.1.1.33|Brazil|2020-03-26	South America|hCoV-19/Colombia/VAC-GVI-97161/2020|EPI ISL 447791|B.1|Colombia|2020-04-03	0.0003032639	South America
South America|hCoV-19/Brazil/PR-5623/2020|EPI ISL 541346|B.1.3|Brazil|2020-03-26	South America|hCoV-19/Colombia/VAC-GVI-97161/2020|EPI ISL 447791|B.1|Colombia|2020-04-03	0.0001347466	South America
South America|hCoV-19/Colombia/CAL-GUR-0072/2020|EPI ISL 447734|A.2|Colombia|2020-03-26	South America|hCoV-19/Colombia/VAC-GVI-97161/2020|EPI ISL 447791|B.1|Colombia|2020-04-03	0.0005054943	South America
South America|hCoV-19/Colombia/VAC-GUR-0084/2020|EPI ISL 447735|B.1|Colombia|2020-03-26	South America|hCoV-19/Colombia/VAC-GVI-97161/2020|EPI ISL 447791|B.1|Colombia|2020-04-03	0.0000000000	South America
South America|hCoV-19/Colombia/VAC-GUR-0135/2020|EPI ISL 447737|B.1|Colombia|2020-03-26	South America|hCoV-19/Colombia/VAC-GVI-97161/2020|EPI ISL 447791|B.1|Colombia|2020-04-03	0.0000337006	South America
South America|hCoV-19/Colombia/BOY-INS-88871/2020|EPI ISL 498158|B|Colombia|2020-03-26	South America|hCoV-19/Colombia/VAC-GVI-97161/2020|EPI ISL 447791|B.1|Colombia|2020-04-03	0.0000673808	South America
South America|hCoV-19/Colombia/VAC-GUR-0094/2020|EPI ISL 447736|B.1|Colombia|2020-03-26	South America|hCoV-19/Colombia/VAC-GVI-97161/2020|EPI ISL 447791|B.1|Colombia|2020-04-03	0.0000338332	South America
South America|hCoV-19/Uruguay/UY-NYUMC863/2020|EPI ISL 457959|B|Uruguay|2020-03-26	South America|hCoV-19/Colombia/VAC-GVI-97161/2020|EPI ISL 447791|B.1|Colombia|2020-04-03	0.0003752777	South America
South America|hCoV-19/Brazil/SC-L17-CD322/2020|EPI ISL 476297|B.1.1.33|Brazil|2020-03-26	South America|hCoV-19/Colombia/VAC-GVI-97161/2020|EPI ISL 447791|B.1|Colombia|2020-04-03	0.0002381773	South America
South America|hCoV-19/Brazil/RJ-0250/2020|EPI ISL 470618|B.1.1.33|Brazil|2020-03-26	South America|hCoV-19/Colombia/VAC-GVI-97161/2020|EPI ISL 447791|B.1|Colombia|2020-04-03	0.0002384288	South America
South America|hCoV-19/Brazil/SP-L14-CD241/2020|EPI ISL 476245|B.1.1.33|Brazil|2020-03-26	South America|hCoV-19/Colombia/VAC-GVI-97161/2020|EPI ISL 447791|B.1|Colombia|2020-04-03	0.0002447979	South America
South America|hCoV-19/Argentina/PAIS-A0003/2020|EPI ISL 430795|B.1|Argentina|2020-03-26	South America|hCoV-19/Colombia/VAC-GVI-97161/2020|EPI ISL 447791|B.1|Colombia|2020-04-03	0.0000352937	South America
South America|hCoV-19/Argentina/PAIS-A0004/2020|EPI ISL 430796|B.1.5|Argentina|2020-03-27	South America|hCoV-19/Colombia/VAC-GVI-97161/2020|EPI ISL 447791|B.1|Colombia|2020-04-03	0.0002021566	South America
South America|hCoV-19/Argentina/PAIS-A0005/2020|EPI ISL 430797|B.1.1|Argentina|2020-03-27	South America|hCoV-19/Colombia/VAC-GVI-97161/2020|EPI ISL 447791|B.1|Colombia|2020-04-03	0.0002361430	South America
South America|hCoV-19/Chile/RM-CMM-32205/2020|EPI ISL 459859|B.1.5|Chile|2020-03-27	South America|hCoV-19/Colombia/VAC-GVI-97161/2020|EPI ISL 447791|B.1|Colombia|2020-04-03	0.0001010624	South America
South America|hCoV-19/Peru/LIM-INS-020/2020|EPI ISL 490976|B.1.1.1|Peru|2020-03-27	South America|hCoV-19/Colombia/VAC-GVI-97161/2020|EPI ISL 447791|B.1|Colombia|2020-04-03	0.0003051388	South America
South America|hCoV-19/Brazil/RJ-0251/2020|EPI ISL 470619|B.1|Brazil|2020-03-27	South America|hCoV-19/Colombia/VAC-GVI-97161/2020|EPI ISL 447791|B.1|Colombia|2020-04-03	0.0001027900	South America
South America|hCoV-19/Brazil/SP-L14-CD260/2020|EPI ISL 476256|B.1|Brazil|2020-03-27	South America|hCoV-19/Colombia/VAC-GVI-97161/2020|EPI ISL 447791|B.1|Colombia|2020-04-03	0.0001028218	South America
South America|hCoV-19/Brazil/SP-L14-CD242/2020|EPI ISL 476246|B.1.1.33|Brazil|2020-03-27	South America|hCoV-19/Colombia/VAC-GVI-97161/2020|EPI ISL 447791|B.1|Colombia|2020-04-03	0.0002400639	South America
South America|hCoV-19/Brazil/SP-L17-CD324/2020|EPI ISL 476298|B.1.1|Brazil|2020-03-27	South America|hCoV-19/Colombia/VAC-GVI-97161/2020|EPI ISL 447791|B.1|Colombia|2020-04-03	0.0002792474	South America
South America|hCoV-19/Brazil/SP-L17-CD327/2020|EPI ISL 476299|B.1.212|Brazil|2020-03-27	South America|hCoV-19/Colombia/VAC-GVI-97161/2020|EPI ISL 447791|B.1|Colombia|2020-04-03	0.0002111942	South America
South America|hCoV-19/Chile/RM-ISPCH-75/2020|EPI ISL 445371|B.1.5|Chile|2020-03-28	South America|hCoV-19/Colombia/VAC-GVI-97161/2020|EPI ISL 447791|B.1|Colombia|2020-04-03	0.0001347564	South America
South America|hCoV-19/Argentina/PAIS-A0006/2020|EPI ISL 430798|B.1.3|Argentina|2020-03-28	South America|hCoV-19/Colombia/VAC-GVI-97161/2020|EPI ISL 447791|B.1|Colombia|2020-04-03	0.0001010577	South America
South America|hCoV-19/Colombia/CUN-GUR-0454/2020|EPI ISL 447744|B.1.255|Colombia|2020-03-28	South America|hCoV-19/Colombia/VAC-GVI-97161/2020|EPI ISL 447791|B.1|Colombia|2020-04-03	0.0000673686	South America
South America|hCoV-19/Colombia/RIS-INS-87267/2020|EPI ISL 497745|B.1|Colombia|2020-03-28	South America|hCoV-19/Colombia/VAC-GVI-97161/2020|EPI ISL 447791|B.1|Colombia|2020-04-03	0.0000000000	South America
South America|hCoV-19/Brazil/SP-120/2020|EPI ISL 515521|B.1.1.33|Brazil|2020-03-28	South America|hCoV-19/Colombia/VAC-GVI-97161/2020|EPI ISL 447791|B.1|Colombia|2020-04-03	0.0002359299	South America
South America|hCoV-19/Brazil/PR-5622/2020|EPI ISL 541345|B.1|Brazil|2020-03-28	South America|hCoV-19/Colombia/VAC-GVI-97161/2020|EPI ISL 447791|B.1|Colombia|2020-04-03	0.0000337210	South America
South America|hCoV-19/Uruguay/UY-NYUMC865/2020|EPI ISL 457961|B|Uruguay|2020-03-28	South America|hCoV-19/Colombia/VAC-GVI-97161/2020|EPI ISL 447791|B.1|Colombia|2020-04-03	0.0003738113	South America
South America|hCoV-19/Uruguay/UY-NYUMC867/2020|EPI ISL 457963|B.1.1.1|Uruguay|2020-03-28	South America|hCoV-19/Colombia/VAC-GVI-97161/2020|EPI ISL 447791|B.1|Colombia|2020-04-03	0.0003398040	South America
South America|hCoV-19/Brazil/CE-L16-CD332/2020|EPI ISL 476281|B.1.1.33|Brazil|2020-03-28	South America|hCoV-19/Colombia/VAC-GVI-97161/2020|EPI ISL 447791|B.1|Colombia|2020-04-03	0.0002440128	South America
South America|hCoV-19/Brazil/SP-551/2020|EPI ISL 471554|B.1.1.33|Brazil|2020-03-29	South America|hCoV-19/Colombia/VAC-GVI-97161/2020|EPI ISL 447791|B.1|Colombia|2020-04-03	0.0002358504	South America
South America|hCoV-19/Colombia/NAR-GUR-0627/2020|EPI ISL 447749|B.1.1|Colombia|2020-03-29	South America|hCoV-19/Colombia/VAC-GVI-97161/2020|EPI ISL 447791|B.1|Colombia|2020-04-03	0.0002409395	South America
South America|hCoV-19/Argentina/PAIS-A0007/2020|EPI ISL 430799|B.1.5|Argentina|2020-03-30	South America|hCoV-19/Colombia/VAC-GVI-97161/2020|EPI ISL 447791|B.1|Colombia|2020-04-03	0.0001010624	South America
South America|hCoV-19/Chile/MA-ISPCH-17/2020|EPI ISL 445372|B.1|Chile|2020-03-30	South America|hCoV-19/Colombia/VAC-GVI-97161/2020|EPI ISL 447791|B.1|Colombia|2020-04-03	0.0000000000	South America
South America|hCoV-19/Colombia/HUI-GUR-0900/2020|EPI ISL 447752|B.1|Colombia|2020-03-30	South America|hCoV-19/Colombia/VAC-GVI-97161/2020|EPI ISL 447791|B.1|Colombia|2020-04-03	0.0002359679	South America
South America|hCoV-19/Colombia/CHO-GUR-0787/2020|EPI ISL 447750|B.1|Colombia|2020-03-30	South America|hCoV-19/Colombia/VAC-GVI-97161/2020|EPI ISL 447791|B.1|Colombia|2020-04-03	0.0000336851	South America
South America|hCoV-19/Brazil/RJ-899/2020|EPI ISL 456071|B.1.1.33|Brazil|2020-03-30	South America|hCoV-19/Colombia/VAC-GVI-97161/2020|EPI ISL 447791|B.1|Colombia|2020-04-03	0.0003032821	South America
South America|hCoV-19/Colombia/NAR-INS-94679/2020|EPI ISL 498162|A.2|Colombia|2020-03-30	South America|hCoV-19/Colombia/VAC-GVI-97161/2020|EPI ISL 447791|B.1|Colombia|2020-04-03	0.0004718160	South America
South America|hCoV-19/Colombia/ATL-INS-88712/2020|EPI ISL 498156|B.1.5|Colombia|2020-03-30	South America|hCoV-19/Colombia/VAC-GVI-97161/2020|EPI ISL 447791|B.1|Colombia|2020-04-03	0.0001010693	South America
South America|hCoV-19/Chile/VS-ISPCH-5/2020|EPI ISL 445337|B.1|Chile|2020-03-30	South America|hCoV-19/Colombia/VAC-GVI-97161/2020|EPI ISL 447791|B.1|Colombia|2020-04-03	0.0000336869	South America
South America|hCoV-19/Colombia/BOY-INS-88859/2020|EPI ISL 498157|B.1.255|Colombia|2020-03-30	South America|hCoV-19/Colombia/VAC-GVI-97161/2020|EPI ISL 447791|B.1|Colombia|2020-04-03	0.0000673777	South America
South America|hCoV-19/Colombia/BOL-INS-94411/2020|EPI ISL 498161|B.1|Colombia|2020-03-30	South America|hCoV-19/Colombia/VAC-GVI-97161/2020|EPI ISL 447791|B.1|Colombia|2020-04-03	0.0001010721	South America
South America|hCoV-19/Brazil/RJ-0252/2020|EPI ISL 470620|B.1.1.33|Brazil|2020-03-30	South America|hCoV-19/Colombia/VAC-GVI-97161/2020|EPI ISL 447791|B.1|Colombia|2020-04-03	0.0003060999	South America
South America|hCoV-19/Brazil/CE-L16-CD344/2020|EPI ISL 476288|B.1.5|Brazil|2020-03-30	South America|hCoV-19/Colombia/VAC-GVI-97161/2020|EPI ISL 447791|B.1|Colombia|2020-04-03	0.0001360925	South America
South America|hCoV-19/Brazil/CE-L16-CD346/2020|EPI ISL 476289|B.1.212|Brazil|2020-03-30	South America|hCoV-19/Colombia/VAC-GVI-97161/2020|EPI ISL 447791|B.1|Colombia|2020-04-03	0.0002382084	South America
South America|hCoV-19/Ecuador/HGSQ-USFQ-018/2020|EPI ISL 422563|B.1.1|Ecuador|2020-03-30	South America|hCoV-19/Colombia/VAC-GVI-97161/2020|EPI ISL 447791|B.1|Colombia|2020-04-03	0.0002761807	South America
South America|hCoV-19/Brazil/SP-L15-CD272/2020|EPI ISL 476265|B.1.255|Brazil|2020-03-30	South America|hCoV-19/Colombia/VAC-GVI-97161/2020|EPI ISL 447791|B.1|Colombia|2020-04-03	0.0000685411	South America
South America|hCoV-19/Brazil/SC-L16-CD350/2020|EPI ISL 476292|B.1.1.33|Brazil|2020-03-30	South America|hCoV-19/Colombia/VAC-GVI-97161/2020|EPI ISL 447791|B.1|Colombia|2020-04-03	0.0002399733	South America
South America|hCoV-19/Brazil/SP-L16-CD339/2020|EPI ISL 476286|B.1.1.33|Brazil|2020-03-30	South America|hCoV-19/Colombia/VAC-GVI-97161/2020|EPI ISL 447791|B.1|Colombia|2020-04-03	0.0002399980	South America
South America|hCoV-19/Brazil/SP-L15-CD274/2020|EPI ISL 476267|B.1.1|Brazil|2020-03-30	South America|hCoV-19/Colombia/VAC-GVI-97161/2020|EPI ISL 447791|B.1|Colombia|2020-04-03	0.0002770896	South America
South America|hCoV-19/Uruguay/UY-NYUMC866/2020|EPI ISL 457962|B.1.1.1|Uruguay|2020-03-30	South America|hCoV-19/Colombia/VAC-GVI-97161/2020|EPI ISL 447791|B.1|Colombia|2020-04-03	0.0003487375	South America
South America|hCoV-19/Brazil/SP-L15-CD283/2020|EPI ISL 476274|B.1.1.33|Brazil|2020-03-30	South America|hCoV-19/Colombia/VAC-GVI-97161/2020|EPI ISL 447791|B.1|Colombia|2020-04-03	0.0002792676	South America
South America|hCoV-19/Colombia/HUI-GUR-0920/2020|EPI ISL 447753|B.1.5|Colombia|2020-03-30	South America|hCoV-19/Colombia/VAC-GVI-97161/2020|EPI ISL 447791|B.1|Colombia|2020-04-03	0.0001405472	South America
South America|hCoV-19/Peru/ANC-INS-132/2020|EPI ISL 536529|B.1.1.1|Peru|2020-03-31	South America|hCoV-19/Colombia/VAC-GVI-97161/2020|EPI ISL 447791|B.1|Colombia|2020-04-03	0.0003369597	South America
South America|hCoV-19/Argentina/PAIS-A0009/2020|EPI ISL 430801|B.1.5|Argentina|2020-03-31	South America|hCoV-19/Colombia/VAC-GVI-97161/2020|EPI ISL 447791|B.1|Colombia|2020-04-03	0.0001010624	South America
South America|hCoV-19/Brazil/SP-122/2020|EPI ISL 515522|B.1.1.33|Brazil|2020-03-31	South America|hCoV-19/Colombia/VAC-GVI-97161/2020|EPI ISL 447791|B.1|Colombia|2020-04-03	0.0002358505	South America
South America|hCoV-19/Argentina/PAIS-A0011/2020|EPI ISL 430802|B.1.1|Argentina|2020-03-31	South America|hCoV-19/Colombia/VAC-GVI-97161/2020|EPI ISL 447791|B.1|Colombia|2020-04-03	0.0002021625	South America
South America|hCoV-19/Colombia/RIS-GUV-92087/2020|EPI ISL 447760|B.1.8|Colombia|2020-03-31	South America|hCoV-19/Colombia/VAC-GVI-97161/2020|EPI ISL 447791|B.1|Colombia|2020-04-03	0.0001010624	South America
South America|hCoV-19/Colombia/HUI-GUV-92061/2020|EPI ISL 447759|B.1.5|Colombia|2020-03-31	South America|hCoV-19/Colombia/VAC-GVI-97161/2020|EPI ISL 447791|B.1|Colombia|2020-04-03	0.0001010624	South America
South America|hCoV-19/Colombia/VAC-GUV-92034/2020|EPI ISL 447755|B.1.5|Colombia|2020-03-31	South America|hCoV-19/Colombia/VAC-GVI-97161/2020|EPI ISL 447791|B.1|Colombia|2020-04-03	0.0002021436	South America
South America|hCoV-19/Colombia/VAC-GUV-92042/2020|EPI ISL 447756|B.1.5|Colombia|2020-03-31	South America|hCoV-19/Colombia/VAC-GVI-97161/2020|EPI ISL 447791|B.1|Colombia|2020-04-03	0.0001347592	South America
South America|hCoV-19/Peru/ICA-INS-040/2020|EPI ISL 491462|B.1.1.1|Peru|2020-03-31	South America|hCoV-19/Colombia/VAC-GVI-97161/2020|EPI ISL 447791|B.1|Colombia|2020-04-03	0.0003388944	South America
South America|hCoV-19/Colombia/MAG-INS-95839/2020|EPI ISL 498166|B.1.255|Colombia|2020-03-31	South America|hCoV-19/Colombia/VAC-GVI-97161/2020|EPI ISL 447791|B.1|Colombia|2020-04-03	0.0001010666	South America
South America|hCoV-19/Colombia/CAU-INS-89002/2020|EPI ISL 498159|B.1|Colombia|2020-03-31	South America|hCoV-19/Colombia/VAC-GVI-97161/2020|EPI ISL 447791|B.1|Colombia|2020-04-03	0.0000673785	South America
South America|hCoV-19/Colombia/CES-INS-89781/2020|EPI ISL 498160|B.1.255|Colombia|2020-03-31	South America|hCoV-19/Colombia/VAC-GVI-97161/2020|EPI ISL 447791|B.1|Colombia|2020-04-03	0.0000673754	South America
South America|hCoV-19/Colombia/ANT-GUV-92256/2020|EPI ISL 447768|B.1|Colombia|2020-03-31	South America|hCoV-19/Colombia/VAC-GVI-97161/2020|EPI ISL 447791|B.1|Colombia|2020-04-03	0.0000000000	South America
South America|hCoV-19/Colombia/ANT-GUV-92146/2020|EPI ISL 447761|B|Colombia|2020-03-31	South America|hCoV-19/Colombia/VAC-GVI-97161/2020|EPI ISL 447791|B.1|Colombia|2020-04-03	0.0002362692	South America
South America|hCoV-19/Brazil/MA-L17-CD363/2020|EPI ISL 476309|B.1.1.33|Brazil|2020-03-31	South America|hCoV-19/Colombia/VAC-GVI-97161/2020|EPI ISL 447791|B.1|Colombia|2020-04-03	0.0002742427	South America
South America|hCoV-19/Brazil/BA-L17-CD359/2020|EPI ISL 476305|B.1.1.33|Brazil|2020-03-31	South America|hCoV-19/Colombia/VAC-GVI-97161/2020|EPI ISL 447791|B.1|Colombia|2020-04-03	0.0002742427	South America
South America|hCoV-19/Brazil/PR-L17-CD365/2020|EPI ISL 476311|B.1.1|Brazil|2020-03-31	South America|hCoV-19/Colombia/VAC-GVI-97161/2020|EPI ISL 447791|B.1|Colombia|2020-04-03	0.0002056895	South America
South America|hCoV-19/Brazil/SC-L17-CD372/2020|EPI ISL 476317|B.1.1.33|Brazil|2020-03-31	South America|hCoV-19/Colombia/VAC-GVI-97161/2020|EPI ISL 447791|B.1|Colombia|2020-04-03	0.0002419469	South America
South America|hCoV-19/Brazil/CE-L17-CD361/2020|EPI ISL 476307|B.1.212|Brazil|2020-03-31	South America|hCoV-19/Colombia/VAC-GVI-97161/2020|EPI ISL 447791|B.1|Colombia|2020-04-03	0.0002073575	South America
South America|hCoV-19/Brazil/SP-L17-CD357/2020|EPI ISL 476303|B.1.1.33|Brazil|2020-03-31	South America|hCoV-19/Colombia/VAC-GVI-97161/2020|EPI ISL 447791|B.1|Colombia|2020-04-03	0.0002765171	South America
South America|hCoV-19/Colombia/HUI-GUV-92060/2020|EPI ISL 447758|B.1.5|Colombia|2020-03-31	South America|hCoV-19/Colombia/VAC-GVI-97161/2020|EPI ISL 447791|B.1|Colombia|2020-04-03	0.0001052978	South America
South America|hCoV-19/Peru/CAL-INS-135/2020|EPI ISL 536530|B.1.1|Peru|2020-03-31	South America|hCoV-19/Colombia/VAC-GVI-97161/2020|EPI ISL 447791|B.1|Colombia|2020-04-03	0.0003885692	South America
South America|hCoV-19/Argentina/PAIS-A0012/2020|EPI ISL 430803|B.1.5|Argentina|2020-04-01	South America|hCoV-19/Colombia/VAC-GVI-97161/2020|EPI ISL 447791|B.1|Colombia|2020-04-03	0.0001684447	South America
South America|hCoV-19/Brazil/SP-137/2020|EPI ISL 515543|B.1.1.33|Brazil|2020-04-01	South America|hCoV-19/Colombia/VAC-GVI-97161/2020|EPI ISL 447791|B.1|Colombia|2020-04-03	0.0002695620	South America
South America|hCoV-19/Peru/LAM-INS-126/2020|EPI ISL 536524|C.14|Peru|2020-04-01	South America|hCoV-19/Colombia/VAC-GVI-97161/2020|EPI ISL 447791|B.1|Colombia|2020-04-03	0.0003706821	South America
South America|hCoV-19/Chile/RM-ISPCH-56/2020|EPI ISL 445352|B.1.1.33|Chile|2020-04-01	South America|hCoV-19/Colombia/VAC-GVI-97161/2020|EPI ISL 447791|B.1|Colombia|2020-04-03	0.0002358505	South America
South America|hCoV-19/Peru/JUN-INS-131/2020|EPI ISL 536528|B.1|Peru|2020-04-01	South America|hCoV-19/Colombia/VAC-GVI-97161/2020|EPI ISL 447791|B.1|Colombia|2020-04-03	0.0001684327	South America
South America|hCoV-19/Peru/LAM-INS-125/2020|EPI ISL 536523|C.14|Peru|2020-04-01	South America|hCoV-19/Colombia/VAC-GVI-97161/2020|EPI ISL 447791|B.1|Colombia|2020-04-03	0.0004044083	South America
South America|hCoV-19/Argentina/PAIS-A0013/2020|EPI ISL 430804|B.1.5|Argentina|2020-04-01	South America|hCoV-19/Colombia/VAC-GVI-97161/2020|EPI ISL 447791|B.1|Colombia|2020-04-03	0.0001010624	South America
South America|hCoV-19/Peru/LAM-INS-169/2020|EPI ISL 536562|B.1.1.1|Peru|2020-04-01	South America|hCoV-19/Colombia/VAC-GVI-97161/2020|EPI ISL 447791|B.1|Colombia|2020-04-03	0.0003706821	South America
South America|hCoV-19/Argentina/PAIS-A0014/2020|EPI ISL 430805|B.1.1|Argentina|2020-04-01	South America|hCoV-19/Colombia/VAC-GVI-97161/2020|EPI ISL 447791|B.1|Colombia|2020-04-03	0.0002698837	South America
South America|hCoV-19/Chile/RM-ISPCH-54/2020|EPI ISL 445350|B.1.1.1|Chile|2020-04-01	South America|hCoV-19/Colombia/VAC-GVI-97161/2020|EPI ISL 447791|B.1|Colombia|2020-04-03	0.0003369605	South America
South America|hCoV-19/Brazil/RJ-1065/2020|EPI ISL 456074|B.1.1.33|Brazil|2020-04-01	South America|hCoV-19/Colombia/VAC-GVI-97161/2020|EPI ISL 447791|B.1|Colombia|2020-04-03	0.0002695494	South America
South America|hCoV-19/Brazil/RJ-1056/2020|EPI ISL 456072|B.1.1.33|Brazil|2020-04-01	South America|hCoV-19/Colombia/VAC-GVI-97161/2020|EPI ISL 447791|B.1|Colombia|2020-04-03	0.0002358505	South America
South America|hCoV-19/Colombia/MAG-GVI-93457/2020|EPI ISL 447778|B.1.255|Colombia|2020-04-01	South America|hCoV-19/Colombia/VAC-GVI-97161/2020|EPI ISL 447791|B.1|Colombia|2020-04-03	0.0001010598	South America
South America|hCoV-19/Colombia/VAC-GVI-93366/2020|EPI ISL 447774|B.1|Colombia|2020-04-01	South America|hCoV-19/Colombia/VAC-GVI-97161/2020|EPI ISL 447791|B.1|Colombia|2020-04-03	0.0000000000	South America
South America|hCoV-19/Colombia/ANT-GUV-92250/2020|EPI ISL 447766|B.1|Colombia|2020-04-01	South America|hCoV-19/Colombia/VAC-GVI-97161/2020|EPI ISL 447791|B.1|Colombia|2020-04-03	0.0000000000	South America
South America|hCoV-19/Colombia/VAC-GVI-93467/2020|EPI ISL 447779|B.1.1|Colombia|2020-04-01	South America|hCoV-19/Colombia/VAC-GVI-97161/2020|EPI ISL 447791|B.1|Colombia|2020-04-03	0.0002021531	South America
South America|hCoV-19/Colombia/MAG-GVI-93450/2020|EPI ISL 447777|B.1.255|Colombia|2020-04-01	South America|hCoV-19/Colombia/VAC-GVI-97161/2020|EPI ISL 447791|B.1|Colombia|2020-04-03	0.0000673686	South America
South America|hCoV-19/Colombia/VAC-GVI-93470/2020|EPI ISL 447780|B.1|Colombia|2020-04-01	South America|hCoV-19/Colombia/VAC-GVI-97161/2020|EPI ISL 447791|B.1|Colombia|2020-04-03	0.0000336844	South America
South America|hCoV-19/Colombia/VAC-GVI-93381/2020|EPI ISL 447775|B.1|Colombia|2020-04-01	South America|hCoV-19/Colombia/VAC-GVI-97161/2020|EPI ISL 447791|B.1|Colombia|2020-04-03	0.0000000000	South America
South America|hCoV-19/Peru/LAM-INS-034/2020|EPI ISL 491459|C.14|Peru|2020-04-01	South America|hCoV-19/Colombia/VAC-GVI-97161/2020|EPI ISL 447791|B.1|Colombia|2020-04-03	0.0003727921	South America
South America|hCoV-19/Peru/LIM-INS-060/2020|EPI ISL 524473|B.1.1|Peru|2020-04-01	South America|hCoV-19/Colombia/VAC-GVI-97161/2020|EPI ISL 447791|B.1|Colombia|2020-04-03	0.0002372040	South America
South America|hCoV-19/Peru/LAM-INS-038/2020|EPI ISL 491461|C.14|Peru|2020-04-01	South America|hCoV-19/Colombia/VAC-GVI-97161/2020|EPI ISL 447791|B.1|Colombia|2020-04-03	0.0004067105	South America
South America|hCoV-19/Peru/LAM-INS-035/2020|EPI ISL 491460|B.1.1.1|Peru|2020-04-01	South America|hCoV-19/Colombia/VAC-GVI-97161/2020|EPI ISL 447791|B.1|Colombia|2020-04-03	0.0003727921	South America
South America|hCoV-19/Peru/CAJ-INS-057/2020|EPI ISL 517713|B.1.1.1|Peru|2020-04-01	South America|hCoV-19/Colombia/VAC-GVI-97161/2020|EPI ISL 447791|B.1|Colombia|2020-04-03	0.0003388944	South America
South America|hCoV-19/Chile/RM-ISPCH-53/2020|EPI ISL 449800|B.1.5|Chile|2020-04-01	South America|hCoV-19/Colombia/VAC-GVI-97161/2020|EPI ISL 447791|B.1|Colombia|2020-04-03	0.0005056794	South America
South America|hCoV-19/Brazil/RJ-1058/2020|EPI ISL 456073|B.1.1.33|Brazil|2020-04-01	South America|hCoV-19/Colombia/VAC-GVI-97161/2020|EPI ISL 447791|B.1|Colombia|2020-04-03	0.0002695711	South America
South America|hCoV-19/Colombia/VAC-GVI-93352/2020|EPI ISL 447771|B.1|Colombia|2020-04-01	South America|hCoV-19/Colombia/VAC-GVI-97161/2020|EPI ISL 447791|B.1|Colombia|2020-04-03	0.0000000000	South America
South America|hCoV-19/Colombia/COR-INS-95319/2020|EPI ISL 498163|B.1|Colombia|2020-04-01	South America|hCoV-19/Colombia/VAC-GVI-97161/2020|EPI ISL 447791|B.1|Colombia|2020-04-03	0.0000673808	South America
South America|hCoV-19/Colombia/VAC-INS-96183/2020|EPI ISL 456147|B.1|Colombia|2020-04-01	South America|hCoV-19/Colombia/VAC-GVI-97161/2020|EPI ISL 447791|B.1|Colombia|2020-04-03	0.0000337033	South America
South America|hCoV-19/Colombia/VAC-INS-96176/2020|EPI ISL 456152|B|Colombia|2020-04-01	South America|hCoV-19/Colombia/VAC-GVI-97161/2020|EPI ISL 447791|B.1|Colombia|2020-04-03	0.0003711650	South America
South America|hCoV-19/Peru/JUN-INS-127/2020|EPI ISL 536525|B.1|Peru|2020-04-01	South America|hCoV-19/Colombia/VAC-GVI-97161/2020|EPI ISL 447791|B.1|Colombia|2020-04-03	0.0002028885	South America
South America|hCoV-19/Colombia/ANT-GUV-92252/2020|EPI ISL 447767|B|Colombia|2020-04-01	South America|hCoV-19/Colombia/VAC-GVI-97161/2020|EPI ISL 447791|B.1|Colombia|2020-04-03	0.0003389456	South America
South America|hCoV-19/Colombia/CUN-GVI-93301/2020|EPI ISL 447769|B.1.255|Colombia|2020-04-01	South America|hCoV-19/Colombia/VAC-GVI-97161/2020|EPI ISL 447791|B.1|Colombia|2020-04-03	0.0001355880	South America
South America|hCoV-19/Peru/LAM-INS-170/2020|EPI ISL 536563|B.1.1.1|Peru|2020-04-01	South America|hCoV-19/Colombia/VAC-GVI-97161/2020|EPI ISL 447791|B.1|Colombia|2020-04-03	0.0003725242	South America
South America|hCoV-19/Peru/LAM-INS-171/2020|EPI ISL 536564|B.1.5|Peru|2020-04-01	South America|hCoV-19/Colombia/VAC-GVI-97161/2020|EPI ISL 447791|B.1|Colombia|2020-04-03	0.0002715818	South America
South America|hCoV-19/Brazil/PA-0227/2020|EPI ISL 470601|B.1.1.33|Brazil|2020-04-01	South America|hCoV-19/Colombia/VAC-GVI-97161/2020|EPI ISL 447791|B.1|Colombia|2020-04-03	0.0003083729	South America
South America|hCoV-19/Brazil/SC-L19-CD399/2020|EPI ISL 476324|B.1.1.33|Brazil|2020-04-01	South America|hCoV-19/Colombia/VAC-GVI-97161/2020|EPI ISL 447791|B.1|Colombia|2020-04-03	0.0002398253	South America
South America|hCoV-19/Brazil/SP-L19-CD391/2020|EPI ISL 476320|B.1.212|Brazil|2020-04-01	South America|hCoV-19/Colombia/VAC-GVI-97161/2020|EPI ISL 447791|B.1|Colombia|2020-04-03	0.0001712789	South America
South America|hCoV-19/Brazil/RS-L19-CD390/2020|EPI ISL 476319|B.1.1.33|Brazil|2020-04-01	South America|hCoV-19/Colombia/VAC-GVI-97161/2020|EPI ISL 447791|B.1|Colombia|2020-04-03	0.0003083714	South America
South America|hCoV-19/Brazil/PA-0229/2020|EPI ISL 470603|B.1.1.1|Brazil|2020-04-01	South America|hCoV-19/Colombia/VAC-GVI-97161/2020|EPI ISL 447791|B.1|Colombia|2020-04-03	0.0003426679	South America
South America|hCoV-19/Brazil/RJ-0254/2020|EPI ISL 470622|B.39|Brazil|2020-04-01	South America|hCoV-19/Colombia/VAC-GVI-97161/2020|EPI ISL 447791|B.1|Colombia|2020-04-03	0.0004112233	South America
South America|hCoV-19/Brazil/AM-0201/2020|EPI ISL 470568|B.1|Brazil|2020-04-01	South America|hCoV-19/Colombia/VAC-GVI-97161/2020|EPI ISL 447791|B.1|Colombia|2020-04-03	0.0001713538	South America
South America|hCoV-19/Peru/JUN-INS-128/2020|EPI ISL 536526|B.1.5|Peru|2020-04-01	South America|hCoV-19/Colombia/VAC-GVI-97161/2020|EPI ISL 447791|B.1|Colombia|2020-04-03	0.0002397379	South America
South America|hCoV-19/Colombia/un-CIAT-01/2020|EPI ISL 445085|B.1|Colombia|2020-04-02	South America|hCoV-19/Colombia/VAC-GVI-97161/2020|EPI ISL 447791|B.1|Colombia|2020-04-03	0.0000336851	South America
South America|hCoV-19/Argentina/PAIS-A0016/2020|EPI ISL 430807|B.1.1|Argentina|2020-04-02	South America|hCoV-19/Colombia/VAC-GVI-97161/2020|EPI ISL 447791|B.1|Colombia|2020-04-03	0.0002358566	South America
South America|hCoV-19/Brazil/SP-124/2020|EPI ISL 515523|B.1.1.33|Brazil|2020-04-02	South America|hCoV-19/Colombia/VAC-GVI-97161/2020|EPI ISL 447791|B.1|Colombia|2020-04-03	0.0002358505	South America
South America|hCoV-19/Brazil/RJ-1595/2020|EPI ISL 467346|B.39|Brazil|2020-04-02	South America|hCoV-19/Colombia/VAC-GVI-97161/2020|EPI ISL 447791|B.1|Colombia|2020-04-03	0.0006066777	South America
South America|hCoV-19/Brazil/RJ-1100/2020|EPI ISL 456075|B.1.1.33|Brazil|2020-04-02	South America|hCoV-19/Colombia/VAC-GVI-97161/2020|EPI ISL 447791|B.1|Colombia|2020-04-03	0.0002695494	South America
South America|hCoV-19/Brazil/RJ-1574/2020|EPI ISL 467345|B.1.1.33|Brazil|2020-04-02	South America|hCoV-19/Colombia/VAC-GVI-97161/2020|EPI ISL 447791|B.1|Colombia|2020-04-03	0.0002695494	South America
South America|hCoV-19/Brazil/RJ-1555/2020|EPI ISL 467344|B.39|Brazil|2020-04-02	South America|hCoV-19/Colombia/VAC-GVI-97161/2020|EPI ISL 447791|B.1|Colombia|2020-04-03	0.0004718185	South America
South America|hCoV-19/Colombia/VAC-GVI-93511/2020|EPI ISL 447785|B.1|Colombia|2020-04-02	South America|hCoV-19/Colombia/VAC-GVI-97161/2020|EPI ISL 447791|B.1|Colombia|2020-04-03	0.0000000000	South America
South America|hCoV-19/Brazil/RJ-1600/2020|EPI ISL 456082|B.1.1.33|Brazil|2020-04-02	South America|hCoV-19/Colombia/VAC-GVI-97161/2020|EPI ISL 447791|B.1|Colombia|2020-04-03	0.0002695620	South America
South America|hCoV-19/Peru/LOR-INS-058/2020|EPI ISL 514317|B.1.1|Peru|2020-04-02	South America|hCoV-19/Colombia/VAC-GVI-97161/2020|EPI ISL 447791|B.1|Colombia|2020-04-03	0.0002033036	South America
South America|hCoV-19/Chile/RM-ISPCH-57/2020|EPI ISL 445353|B.1.1|Chile|2020-04-02	South America|hCoV-19/Colombia/VAC-GVI-97161/2020|EPI ISL 447791|B.1|Colombia|2020-04-03	0.0002021693	South America
South America|hCoV-19/Chile/RM-ISPCH-55/2020|EPI ISL 445351|B.40|Chile|2020-04-02	South America|hCoV-19/Colombia/VAC-GVI-97161/2020|EPI ISL 447791|B.1|Colombia|2020-04-03	0.0004381165	South America
South America|hCoV-19/Venezuela/VEN-89312/2020|EPI ISL 476702|B.1.1|Venezuela|2020-04-02	South America|hCoV-19/Colombia/VAC-GVI-97161/2020|EPI ISL 447791|B.1|Colombia|2020-04-03	0.0002029582	South America
South America|hCoV-19/Brazil/RJ-0255/2020|EPI ISL 470623|B.1.1.33|Brazil|2020-04-02	South America|hCoV-19/Colombia/VAC-GVI-97161/2020|EPI ISL 447791|B.1|Colombia|2020-04-03	0.0002720883	South America
South America|hCoV-19/Brazil/AM-0203/2020|EPI ISL 470570|B.1.1.33|Brazil|2020-04-02	South America|hCoV-19/Colombia/VAC-GVI-97161/2020|EPI ISL 447791|B.1|Colombia|2020-04-03	0.0003083649	South America
South America|hCoV-19/Brazil/GO-L19-CD413/2020|EPI ISL 476336|B.1.5|Brazil|2020-04-02	South America|hCoV-19/Colombia/VAC-GVI-97161/2020|EPI ISL 447791|B.1|Colombia|2020-04-03	0.0001370272	South America
South America|hCoV-19/Brazil/MA-L19-CD403/2020|EPI ISL 476327|B.1.1.33|Brazil|2020-04-02	South America|hCoV-19/Colombia/VAC-GVI-97161/2020|EPI ISL 447791|B.1|Colombia|2020-04-03	0.0002055502	South America
South America|hCoV-19/Brazil/CE-L19-CD408/2020|EPI ISL 476331|B.1.212|Brazil|2020-04-02	South America|hCoV-19/Colombia/VAC-GVI-97161/2020|EPI ISL 447791|B.1|Colombia|2020-04-03	0.0001712847	South America
South America|hCoV-19/Brazil/CE-0206/2020|EPI ISL 470573|B.1.212|Brazil|2020-04-02	South America|hCoV-19/Colombia/VAC-GVI-97161/2020|EPI ISL 447791|B.1|Colombia|2020-04-03	0.0002060246	South America
South America|hCoV-19/Brazil/RS-L19-CD412/2020|EPI ISL 476335|B.1.1.33|Brazil|2020-04-02	South America|hCoV-19/Colombia/VAC-GVI-97161/2020|EPI ISL 447791|B.1|Colombia|2020-04-03	0.0002418215	South America
South America|hCoV-19/Brazil/MA-L19-CD407/2020|EPI ISL 476330|B.1.1.33|Brazil|2020-04-02	South America|hCoV-19/Colombia/VAC-GVI-97161/2020|EPI ISL 447791|B.1|Colombia|2020-04-03	0.0002768937	South America
South America|hCoV-19/Brazil/PA-0232/2020|EPI ISL 470606|B.1.1.33|Brazil|2020-04-02	South America|hCoV-19/Colombia/VAC-GVI-97161/2020|EPI ISL 447791|B.1|Colombia|2020-04-03	0.0002769095	South America
South America|hCoV-19/Brazil/AM-0204/2020|EPI ISL 470571|B.1|Brazil|2020-04-02	South America|hCoV-19/Colombia/VAC-GVI-97161/2020|EPI ISL 447791|B.1|Colombia|2020-04-03	0.0001396238	South America
South America|hCoV-19/Brazil/SP-L20-CD416/2020|EPI ISL 476351|B.1.1.33|Brazil|2020-04-02	South America|hCoV-19/Colombia/VAC-GVI-97161/2020|EPI ISL 447791|B.1|Colombia|2020-04-03	0.0002792381	South America
South America|hCoV-19/Brazil/GO-L19-CD410/2020|EPI ISL 476333|B.1.5|Brazil|2020-04-02	South America|hCoV-19/Colombia/VAC-GVI-97161/2020|EPI ISL 447791|B.1|Colombia|2020-04-03	0.0001047418	South America
South America|hCoV-19/Brazil/SP-L22-CD475/2020|EPI ISL 476374|B.1.1.33|Brazil|2020-04-02	South America|hCoV-19/Colombia/VAC-GVI-97161/2020|EPI ISL 447791|B.1|Colombia|2020-04-03	0.0002794134	South America
South America|hCoV-19/Colombia/VAC-GVI-93476/2020|EPI ISL 447782|B.1|Colombia|2020-04-02	South America|hCoV-19/Colombia/VAC-GVI-97161/2020|EPI ISL 447791|B.1|Colombia|2020-04-03	0.0000000000	South America
South America|hCoV-19/Colombia/VAC-GVI-93496/2020|EPI ISL 447784|B.1|Colombia|2020-04-02	South America|hCoV-19/Colombia/VAC-GVI-97161/2020|EPI ISL 447791|B.1|Colombia|2020-04-03	0.0000000000	South America
South America|hCoV-19/Brazil/AP-IEC-162620/2020|EPI ISL 524792|B.1.1.33|Brazil|2020-04-03	South America|hCoV-19/Colombia/VAC-GVI-97161/2020|EPI ISL 447791|B.1|Colombia|2020-04-03	0.0002695494	South America
South America|hCoV-19/Brazil/SP-177/2020|EPI ISL 523973|B.1.1.33|Brazil|2020-04-03	South America|hCoV-19/Colombia/VAC-GVI-97161/2020|EPI ISL 447791|B.1|Colombia|2020-04-03	0.0003032498	South America
South America|hCoV-19/Argentina/PAIS-A0017/2020|EPI ISL 430808|B.1.1.1|Argentina|2020-04-03	South America|hCoV-19/Colombia/VAC-GVI-97161/2020|EPI ISL 447791|B.1|Colombia|2020-04-03	0.0003706994	South America
South America|hCoV-19/Brazil/AP-IEC-162741/2020|EPI ISL 458138|B.1.1.33|Brazil|2020-04-03	South America|hCoV-19/Colombia/VAC-GVI-97161/2020|EPI ISL 447791|B.1|Colombia|2020-04-03	0.0003032498	South America
South America|hCoV-19/Colombia/VAC-GVI-93534/2020|EPI ISL 447786|B.1|Colombia|2020-04-03	South America|hCoV-19/Colombia/VAC-GVI-97161/2020|EPI ISL 447791|B.1|Colombia|2020-04-03	0.0000000000	South America
South America|hCoV-19/Colombia/VAC-GVI-93538/2020|EPI ISL 447790|B.1|Colombia|2020-04-03	South America|hCoV-19/Colombia/VAC-GVI-97161/2020|EPI ISL 447791|B.1|Colombia|2020-04-03	0.0000673749	South America
South America|hCoV-19/Colombia/VAC-GVI-93537/2020|EPI ISL 447789|B.1.1|Colombia|2020-04-03	South America|hCoV-19/Colombia/VAC-GVI-97161/2020|EPI ISL 447791|B.1|Colombia|2020-04-03	0.0003032498	South America
South America|hCoV-19/Brazil/RJ-1402/2020|EPI ISL 456079|B.1.1.33|Brazil|2020-04-03	South America|hCoV-19/Colombia/VAC-GVI-97161/2020|EPI ISL 447791|B.1|Colombia|2020-04-03	0.0002695494	South America
South America|hCoV-19/Colombia/VAC-GVI-97210/2020|EPI ISL 447794|B.1.1|Colombia|2020-04-03	South America|hCoV-19/Colombia/VAC-GVI-97161/2020|EPI ISL 447791|B.1|Colombia|2020-04-03	0.0002358627	South America
South America|hCoV-19/Colombia/VAC-GVI-97203/2020|EPI ISL 447793|B.1|Colombia|2020-04-03	South America|hCoV-19/Colombia/VAC-GVI-97161/2020|EPI ISL 447791|B.1|Colombia|2020-04-03	0.0000000000	South America
South America|hCoV-19/Brazil/SP-01/2020|EPI ISL 412964|B.1.5|Brazil|2020-02-25	South America|hCoV-19/Chile/RM-ISPCH-76/2020|EPI ISL 445373|B.1.1.33|Chile|2020-04-03	0.0002019463	South America
South America|hCoV-19/Brazil/SP-02/2020|EPI ISL 413016|B|Brazil|2020-02-28	South America|hCoV-19/Chile/RM-ISPCH-76/2020|EPI ISL 445373|B.1.1.33|Chile|2020-04-03	0.0005050270	South America
South America|hCoV-19/Brazil/SP-06/2020|EPI ISL 414015|B.1.5|Brazil|2020-02-29	South America|hCoV-19/Chile/RM-ISPCH-76/2020|EPI ISL 445373|B.1.1.33|Chile|2020-04-03	0.0002019463	South America
South America|hCoV-19/Brazil/ES-225/2020|EPI ISL 415128|B.40|Brazil|2020-02-29	South America|hCoV-19/Chile/RM-ISPCH-76/2020|EPI ISL 445373|B.1.1.33|Chile|2020-04-03	0.0005387577	South America
South America|hCoV-19/Argentina/PAIS-A0001/2020|EPI ISL 430793|B.1.1|Argentina|2020-03-01	South America|hCoV-19/Chile/RM-ISPCH-76/2020|EPI ISL 445373|B.1.1.33|Chile|2020-04-03	0.0001028741	South America
South America|hCoV-19/Brazil/SP-03/2020|EPI ISL 414014|B.1.1|Brazil|2020-03-02	South America|hCoV-19/Chile/RM-ISPCH-76/2020|EPI ISL 445373|B.1.1.33|Chile|2020-04-03	0.0001346117	South America
South America|hCoV-19/Brazil/SP-11/2020|EPI ISL 416033|B.3|Brazil|2020-03-03	South America|hCoV-19/Chile/RM-ISPCH-76/2020|EPI ISL 445373|B.1.1.33|Chile|2020-04-03	0.0004039779	South America
South America|hCoV-19/Brazil/SP-07/2020|EPI ISL 416028|B.1.1|Brazil|2020-03-03	South America|hCoV-19/Chile/RM-ISPCH-76/2020|EPI ISL 445373|B.1.1.33|Chile|2020-04-03	0.0001346117	South America
South America|hCoV-19/Chile/RM-ISPCH-1/2020|EPI ISL 414579|A.2|Chile|2020-03-03	South America|hCoV-19/Chile/RM-ISPCH-76/2020|EPI ISL 445373|B.1.1.33|Chile|2020-04-03	0.0005724086	South America
South America|hCoV-19/Brazil/SP-09/2020|EPI ISL 416031|B.1.5|Brazil|2020-03-04	South America|hCoV-19/Chile/RM-ISPCH-76/2020|EPI ISL 445373|B.1.1.33|Chile|2020-04-03	0.0002019463	South America
South America|hCoV-19/Brazil/SP-08/2020|EPI ISL 416029|B.1.1|Brazil|2020-03-04	South America|hCoV-19/Chile/RM-ISPCH-76/2020|EPI ISL 445373|B.1.1.33|Chile|2020-04-03	0.0001346117	South America
South America|hCoV-19/Brazil/SP-10/2020|EPI ISL 416032|B|Brazil|2020-03-04	South America|hCoV-19/Chile/RM-ISPCH-76/2020|EPI ISL 445373|B.1.1.33|Chile|2020-04-03	0.0004376502	South America
South America|hCoV-19/Brazil/SP-04/2020|EPI ISL 414017|B.1.1|Brazil|2020-03-04	South America|hCoV-19/Chile/RM-ISPCH-76/2020|EPI ISL 445373|B.1.1.33|Chile|2020-04-03	0.0001346117	South America
South America|hCoV-19/Brazil/SP-12/2020|EPI ISL 416034|B.1.1|Brazil|2020-03-04	South America|hCoV-19/Chile/RM-ISPCH-76/2020|EPI ISL 445373|B.1.1.33|Chile|2020-04-03	0.0001682805	South America
South America|hCoV-19/Brazil/RJ-314/2020|EPI ISL 414045|B.1.5|Brazil|2020-03-04	South America|hCoV-19/Chile/RM-ISPCH-76/2020|EPI ISL 445373|B.1.1.33|Chile|2020-04-03	0.0002019531	South America
South America|hCoV-19/Brazil/BA-312/2020|EPI ISL 415105|B.1.1|Brazil|2020-03-04	South America|hCoV-19/Chile/RM-ISPCH-76/2020|EPI ISL 445373|B.1.1.33|Chile|2020-04-03	0.0001682932	South America
South America|hCoV-19/Brazil/SP-13/2020|EPI ISL 416035|B.1.1|Brazil|2020-03-05	South America|hCoV-19/Chile/RM-ISPCH-76/2020|EPI ISL 445373|B.1.1.33|Chile|2020-04-03	0.0001346117	South America
South America|hCoV-19/Chile/LL-ISPCH-1/2020|EPI ISL 445246|B.1.5|Chile|2020-03-05	South America|hCoV-19/Chile/RM-ISPCH-76/2020|EPI ISL 445373|B.1.1.33|Chile|2020-04-03	0.0002019463	South America
South America|hCoV-19/Chile/RM-ISPCH-2/2020|EPI ISL 414580|B.1.1|Chile|2020-03-05	South America|hCoV-19/Chile/RM-ISPCH-76/2020|EPI ISL 445373|B.1.1.33|Chile|2020-04-03	0.0001346117	South America
South America|hCoV-19/Brazil/RJ-352/2020|EPI ISL 427299|A.2|Brazil|2020-03-05	South America|hCoV-19/Chile/RM-ISPCH-76/2020|EPI ISL 445373|B.1.1.33|Chile|2020-04-03	0.0006061089	South America
South America|hCoV-19/Brazil/BA-510/2020|EPI ISL 427293|B.1.1|Brazil|2020-03-06	South America|hCoV-19/Chile/RM-ISPCH-76/2020|EPI ISL 445373|B.1.1.33|Chile|2020-04-03	0.0001682762	South America
South America|hCoV-19/Chile/RM-MSHS-op2d1/2020|EPI ISL 415658|A.2|Chile|2020-03-06	South America|hCoV-19/Chile/RM-ISPCH-76/2020|EPI ISL 445373|B.1.1.33|Chile|2020-04-03	0.0005724086	South America
South America|hCoV-19/Peru/ARE-INS-026/2020|EPI ISL 491431|B.1|Peru|2020-03-06	South America|hCoV-19/Chile/RM-ISPCH-76/2020|EPI ISL 445373|B.1.1.33|Chile|2020-04-03	0.0002711019	South America
South America|hCoV-19/Chile/RM-ISPCH-3/2020|EPI ISL 445245|A.2|Chile|2020-03-06	South America|hCoV-19/Chile/RM-ISPCH-76/2020|EPI ISL 445373|B.1.1.33|Chile|2020-04-03	0.0005724086	South America
South America|hCoV-19/Colombia/DC-INS-78390/2020|EPI ISL 418262|B.1.1|Colombia|2020-03-06	South America|hCoV-19/Chile/RM-ISPCH-76/2020|EPI ISL 445373|B.1.1.33|Chile|2020-04-03	0.0001386133	South America
South America|hCoV-19/Argentina/C121/2020|EPI ISL 420600|B.1.1|Argentina|2020-03-07	South America|hCoV-19/Chile/RM-ISPCH-76/2020|EPI ISL 445373|B.1.1.33|Chile|2020-04-03	0.0001009565	South America
South America|hCoV-19/Chile/RM-MSHS-op3d1/2020|EPI ISL 415660|A.2|Chile|2020-03-07	South America|hCoV-19/Chile/RM-ISPCH-76/2020|EPI ISL 445373|B.1.1.33|Chile|2020-04-03	0.0005723894	South America
South America|hCoV-19/Peru/ARE-INS-087/2020|EPI ISL 516626|B.1|Peru|2020-03-07	South America|hCoV-19/Chile/RM-ISPCH-76/2020|EPI ISL 445373|B.1.1.33|Chile|2020-04-03	0.0003050108	South America
South America|hCoV-19/Chile/RM-MSHS-op4d1/2020|EPI ISL 415661|A.2|Chile|2020-03-08	South America|hCoV-19/Chile/RM-ISPCH-76/2020|EPI ISL 445373|B.1.1.33|Chile|2020-04-03	0.0005724086	South America
South America|hCoV-19/Chile/RM-ISPCH-4/2020|EPI ISL 445247|A.2|Chile|2020-03-08	South America|hCoV-19/Chile/RM-ISPCH-76/2020|EPI ISL 445373|B.1.1.33|Chile|2020-04-03	0.0006398390	South America
South America|hCoV-19/Brazil/MG-CV4/2020|EPI ISL 429667|B.1.255|Brazil|2020-03-09	South America|hCoV-19/Chile/RM-ISPCH-76/2020|EPI ISL 445373|B.1.1.33|Chile|2020-04-03	0.0003029538	South America
South America|hCoV-19/Chile/RM-ISPCH-6/2020|EPI ISL 445249|B|Chile|2020-03-09	South America|hCoV-19/Chile/RM-ISPCH-76/2020|EPI ISL 445373|B.1.1.33|Chile|2020-04-03	0.0004039947	South America
South America|hCoV-19/Chile/RM-ISPCH-9/2020|EPI ISL 445252|B.1.5|Chile|2020-03-09	South America|hCoV-19/Chile/RM-ISPCH-76/2020|EPI ISL 445373|B.1.1.33|Chile|2020-04-03	0.0002692933	South America
South America|hCoV-19/Chile/RM-ISPCH-7/2020|EPI ISL 445250|B.1.5|Chile|2020-03-09	South America|hCoV-19/Chile/RM-ISPCH-76/2020|EPI ISL 445373|B.1.1.33|Chile|2020-04-03	0.0002356154	South America
South America|hCoV-19/Peru/HUC-INS-008/2020|EPI ISL 489839|B.1.5|Peru|2020-03-09	South America|hCoV-19/Chile/RM-ISPCH-76/2020|EPI ISL 445373|B.1.1.33|Chile|2020-04-03	0.0002372039	South America
South America|hCoV-19/Peru/ICA-INS-012/2020|EPI ISL 489989|B.1.5|Peru|2020-03-09	South America|hCoV-19/Chile/RM-ISPCH-76/2020|EPI ISL 445373|B.1.1.33|Chile|2020-04-03	0.0002711033	South America
South America|hCoV-19/Chile/RM-ISPCH-5/2020|EPI ISL 445248|B.1.5|Chile|2020-03-09	South America|hCoV-19/Chile/RM-ISPCH-76/2020|EPI ISL 445373|B.1.1.33|Chile|2020-04-03	0.0002356233	South America
South America|hCoV-19/Brazil/SP-L12-CD28/2020|EPI ISL 476221|B.1.1.33|Brazil|2020-03-09	South America|hCoV-19/Chile/RM-ISPCH-76/2020|EPI ISL 445373|B.1.1.33|Chile|2020-04-03	0.0000339822	South America
South America|hCoV-19/Ecuador/HEE-01/2020|EPI ISL 417482|B|Ecuador|2020-03-09	South America|hCoV-19/Chile/RM-ISPCH-76/2020|EPI ISL 445373|B.1.1.33|Chile|2020-04-03	0.0004201250	South America
South America|hCoV-19/Chile/RM-ISPCH-8/2020|EPI ISL 445251|B.1.1|Chile|2020-03-10	South America|hCoV-19/Chile/RM-ISPCH-76/2020|EPI ISL 445373|B.1.1.33|Chile|2020-04-03	0.0002019265	South America
South America|hCoV-19/Peru/LIM-010/2020|EPI ISL 415787|B.1.1|Peru|2020-03-10	South America|hCoV-19/Chile/RM-ISPCH-76/2020|EPI ISL 445373|B.1.1.33|Chile|2020-04-03	0.0001682727	South America
South America|hCoV-19/Chile/RM-ISPCH-16/2020|EPI ISL 445259|A.2|Chile|2020-03-10	South America|hCoV-19/Chile/RM-ISPCH-76/2020|EPI ISL 445373|B.1.1.33|Chile|2020-04-03	0.0005723894	South America
South America|hCoV-19/Chile/RM-ISPCH-10/2020|EPI ISL 445253|B.1.255|Chile|2020-03-10	South America|hCoV-19/Chile/RM-ISPCH-76/2020|EPI ISL 445373|B.1.1.33|Chile|2020-04-03	0.0002692863	South America
South America|hCoV-19/Chile/RM-ISPCH-12/2020|EPI ISL 445255|B.1.1.10|Chile|2020-03-10	South America|hCoV-19/Chile/RM-ISPCH-76/2020|EPI ISL 445373|B.1.1.33|Chile|2020-04-03	0.0002019317	South America
South America|hCoV-19/Brazil/SC-769/2020|EPI ISL 427306|B.1|Brazil|2020-03-10	South America|hCoV-19/Chile/RM-ISPCH-76/2020|EPI ISL 445373|B.1.1.33|Chile|2020-04-03	0.0002692863	South America
South America|hCoV-19/Brazil/SC-766/2020|EPI ISL 427305|B.6|Brazil|2020-03-10	South America|hCoV-19/Chile/RM-ISPCH-76/2020|EPI ISL 445373|B.1.1.33|Chile|2020-04-03	0.0005387074	South America
South America|hCoV-19/Peru/LIM-INS-016/2020|EPI ISL 490315|B.1.1|Peru|2020-03-10	South America|hCoV-19/Chile/RM-ISPCH-76/2020|EPI ISL 445373|B.1.1.33|Chile|2020-04-03	0.0001694150	South America
South America|hCoV-19/Chile/RM-ISPCH-13/2020|EPI ISL 445256|B.1.1|Chile|2020-03-10	South America|hCoV-19/Chile/RM-ISPCH-76/2020|EPI ISL 445373|B.1.1.33|Chile|2020-04-03	0.0002019589	South America
South America|hCoV-19/Chile/RM-ISPCH-18/2020|EPI ISL 445261|B.1.5|Chile|2020-03-11	South America|hCoV-19/Chile/RM-ISPCH-76/2020|EPI ISL 445373|B.1.1.33|Chile|2020-04-03	0.0002692933	South America
South America|hCoV-19/Peru/LIM-INS-160/2020|EPI ISL 536553|B.1.5|Peru|2020-03-11	South America|hCoV-19/Chile/RM-ISPCH-76/2020|EPI ISL 445373|B.1.1.33|Chile|2020-04-03	0.0004377138	South America
South America|hCoV-19/Chile/BI-ISPCH-3/2020|EPI ISL 445332|B.1.5|Chile|2020-03-11	South America|hCoV-19/Chile/RM-ISPCH-76/2020|EPI ISL 445373|B.1.1.33|Chile|2020-04-03	0.0003029617	South America
South America|hCoV-19/Chile/RM-ISPCH-22/2020|EPI ISL 445265|B.1.5|Chile|2020-03-11	South America|hCoV-19/Chile/RM-ISPCH-76/2020|EPI ISL 445373|B.1.1.33|Chile|2020-04-03	0.0002356154	South America
South America|hCoV-19/Brazil/RJ-477/2020|EPI ISL 427300|B.1.1|Brazil|2020-03-11	South America|hCoV-19/Chile/RM-ISPCH-76/2020|EPI ISL 445373|B.1.1.33|Chile|2020-04-03	0.0001346152	South America
South America|hCoV-19/Chile/RM-ISPCH-19/2020|EPI ISL 445262|B.1.5|Chile|2020-03-11	South America|hCoV-19/Chile/RM-ISPCH-76/2020|EPI ISL 445373|B.1.1.33|Chile|2020-04-03	0.0002356203	South America
South America|hCoV-19/Brazil/RJ-477i/2020|EPI ISL 427301|B.1.1|Brazil|2020-03-11	South America|hCoV-19/Chile/RM-ISPCH-76/2020|EPI ISL 445373|B.1.1.33|Chile|2020-04-03	0.0001346152	South America
South America|hCoV-19/Peru/LIM-INS-011/2020|EPI ISL 489988|A.2|Peru|2020-03-11	South America|hCoV-19/Chile/RM-ISPCH-76/2020|EPI ISL 445373|B.1.1.33|Chile|2020-04-03	0.0005762497	South America
South America|hCoV-19/Peru/LIM-INS-015/2020|EPI ISL 490209|B.1.5|Peru|2020-03-11	South America|hCoV-19/Chile/RM-ISPCH-76/2020|EPI ISL 445373|B.1.1.33|Chile|2020-04-03	0.0004067402	South America
South America|hCoV-19/Peru/LIM-INS-006/2020|EPI ISL 489838|B.1.1|Peru|2020-03-11	South America|hCoV-19/Chile/RM-ISPCH-76/2020|EPI ISL 445373|B.1.1.33|Chile|2020-04-03	0.0001355190	South America
South America|hCoV-19/Chile/RM-ISPCH-15/2020|EPI ISL 445258|A.2|Chile|2020-03-11	South America|hCoV-19/Chile/RM-ISPCH-76/2020|EPI ISL 445373|B.1.1.33|Chile|2020-04-03	0.0005724086	South America
South America|hCoV-19/Chile/RM-ISPCH-17/2020|EPI ISL 445260|A.2|Chile|2020-03-11	South America|hCoV-19/Chile/RM-ISPCH-76/2020|EPI ISL 445373|B.1.1.33|Chile|2020-04-03	0.0006397792	South America
South America|hCoV-19/Chile/RM-ISPCH-20/2020|EPI ISL 445263|B.1.5|Chile|2020-03-11	South America|hCoV-19/Chile/RM-ISPCH-76/2020|EPI ISL 445373|B.1.1.33|Chile|2020-04-03	0.0002356313	South America
South America|hCoV-19/Brazil/MG-CV12/2020|EPI ISL 429674|B.1|Brazil|2020-03-11	South America|hCoV-19/Chile/RM-ISPCH-76/2020|EPI ISL 445373|B.1.1.33|Chile|2020-04-03	0.0003891923	South America
South America|hCoV-19/Chile/BI-ISPCH-2/2020|EPI ISL 445331|B.1.1|Chile|2020-03-12	South America|hCoV-19/Chile/RM-ISPCH-76/2020|EPI ISL 445373|B.1.1.33|Chile|2020-04-03	0.0001346151	South America
South America|hCoV-19/Chile/BI-ISPCH-2-2/2020|EPI ISL 445333|B.1.5|Chile|2020-03-12	South America|hCoV-19/Chile/RM-ISPCH-76/2020|EPI ISL 445373|B.1.1.33|Chile|2020-04-03	0.0002692807	South America
South America|hCoV-19/Chile/RM-ISPCH-21/2020|EPI ISL 445264|B.1.1.10|Chile|2020-03-12	South America|hCoV-19/Chile/RM-ISPCH-76/2020|EPI ISL 445373|B.1.1.33|Chile|2020-04-03	0.0002019317	South America
South America|hCoV-19/Brazil/SE-6535/2020|EPI ISL 541375|B.1.5|Brazil|2020-03-12	South America|hCoV-19/Chile/RM-ISPCH-76/2020|EPI ISL 445373|B.1.1.33|Chile|2020-04-03	0.0002692933	South America
South America|hCoV-19/Brazil/SC-770/2020|EPI ISL 541370|B.1.1.33|Brazil|2020-03-12	South America|hCoV-19/Chile/RM-ISPCH-76/2020|EPI ISL 445373|B.1.1.33|Chile|2020-04-03	0.0000673069	South America
South America|hCoV-19/Chile/ML-CMM-25343/2020|EPI ISL 459863|A|Chile|2020-03-12	South America|hCoV-19/Chile/RM-ISPCH-76/2020|EPI ISL 445373|B.1.1.33|Chile|2020-04-03	0.0004039842	South America
South America|hCoV-19/Colombia/DC-INS-79190/2020|EPI ISL 456120|B.1.5|Colombia|2020-03-12	South America|hCoV-19/Chile/RM-ISPCH-76/2020|EPI ISL 445373|B.1.1.33|Chile|2020-04-03	0.0002711514	South America
South America|hCoV-19/Brazil/UN-HIAE-SP03/2020|EPI ISL 486427|B.1.1.33|Brazil|2020-03-13	South America|hCoV-19/Chile/RM-ISPCH-76/2020|EPI ISL 445373|B.1.1.33|Chile|2020-04-03	0.0001346117	South America
South America|hCoV-19/Peru/LIM-INS-150/2020|EPI ISL 536545|B|Peru|2020-03-13	South America|hCoV-19/Chile/RM-ISPCH-76/2020|EPI ISL 445373|B.1.1.33|Chile|2020-04-03	0.0004713481	South America
South America|hCoV-19/Chile/BI-ISPCH-1/2020|EPI ISL 445271|B.1.1|Chile|2020-03-13	South America|hCoV-19/Chile/RM-ISPCH-76/2020|EPI ISL 445373|B.1.1.33|Chile|2020-04-03	0.0001346152	South America
South America|hCoV-19/Aruba/AW-RIVM-10101/2020|EPI ISL 547445|B.40|Aruba|2020-03-13	South America|hCoV-19/Chile/RM-ISPCH-76/2020|EPI ISL 445373|B.1.1.33|Chile|2020-04-03	0.0005387214	South America
South America|hCoV-19/Brazil/MG-CV6/2020|EPI ISL 429669|B.1|Brazil|2020-03-13	South America|hCoV-19/Chile/RM-ISPCH-76/2020|EPI ISL 445373|B.1.1.33|Chile|2020-04-03	0.0003029538	South America
South America|hCoV-19/Brazil/DF-615i/2020|EPI ISL 427294|B.1.1.33|Brazil|2020-03-13	South America|hCoV-19/Chile/RM-ISPCH-76/2020|EPI ISL 445373|B.1.1.33|Chile|2020-04-03	0.0000336507	South America
South America|hCoV-19/Brazil/SC-771/2020|EPI ISL 541371|B.1.5|Brazil|2020-03-13	South America|hCoV-19/Chile/RM-ISPCH-76/2020|EPI ISL 445373|B.1.1.33|Chile|2020-04-03	0.0002357423	South America
South America|hCoV-19/Peru/LAM-INS-073/2020|EPI ISL 523994|B.1.1|Peru|2020-03-13	South America|hCoV-19/Chile/RM-ISPCH-76/2020|EPI ISL 445373|B.1.1.33|Chile|2020-04-03	0.0002032876	South America
South America|hCoV-19/Peru/CAJ-INS-061/2020|EPI ISL 517770|B.1.1.1|Peru|2020-03-13	South America|hCoV-19/Chile/RM-ISPCH-76/2020|EPI ISL 445373|B.1.1.33|Chile|2020-04-03	0.0002371884	South America
South America|hCoV-19/Brazil/DF-0001/2020|EPI ISL 426580|B.1.1|Brazil|2020-03-13	South America|hCoV-19/Chile/RM-ISPCH-76/2020|EPI ISL 445373|B.1.1.33|Chile|2020-04-03	0.0000676992	South America
South America|hCoV-19/Brazil/GO-0207/2020|EPI ISL 470574|B.40|Brazil|2020-03-13	South America|hCoV-19/Chile/RM-ISPCH-76/2020|EPI ISL 445373|B.1.1.33|Chile|2020-04-03	0.0005135280	South America
South America|hCoV-19/Brazil/MG-CV8/2020|EPI ISL 429671|B.1.1|Brazil|2020-03-13	South America|hCoV-19/Chile/RM-ISPCH-76/2020|EPI ISL 445373|B.1.1.33|Chile|2020-04-03	0.0002758768	South America
South America|hCoV-19/Chile/MA-ISPCH-1/2020|EPI ISL 445268|B.1.98|Chile|2020-03-14	South America|hCoV-19/Chile/RM-ISPCH-76/2020|EPI ISL 445373|B.1.1.33|Chile|2020-04-03	0.0002356092	South America
South America|hCoV-19/Brazil/RN-IEC-162277/2020|EPI ISL 524798|B.1.1.33|Brazil|2020-03-14	South America|hCoV-19/Chile/RM-ISPCH-76/2020|EPI ISL 445373|B.1.1.33|Chile|2020-04-03	0.0000336507	South America
South America|hCoV-19/Peru/LIM-INS-159/2020|EPI ISL 536552|B.1.1|Peru|2020-03-14	South America|hCoV-19/Chile/RM-ISPCH-76/2020|EPI ISL 445373|B.1.1.33|Chile|2020-04-03	0.0001009565	South America
South America|hCoV-19/Peru/LIM-INS-147/2020|EPI ISL 536542|B.1.1|Peru|2020-03-14	South America|hCoV-19/Chile/RM-ISPCH-76/2020|EPI ISL 445373|B.1.1.33|Chile|2020-04-03	0.0001682683	South America
South America|hCoV-19/Chile/RM-CMM-23741/2020|EPI ISL 468752|B.1.1.33|Chile|2020-03-14	South America|hCoV-19/Chile/RM-ISPCH-76/2020|EPI ISL 445373|B.1.1.33|Chile|2020-04-03	0.0000336507	South America
South America|hCoV-19/Chile/AR-ISPCH-1/2020|EPI ISL 445270|B.1.1|Chile|2020-03-14	South America|hCoV-19/Chile/RM-ISPCH-76/2020|EPI ISL 445373|B.1.1.33|Chile|2020-04-03	0.0001682805	South America
South America|hCoV-19/Chile/VS-ISPCH-2/2020|EPI ISL 445285|B.1.255|Chile|2020-03-14	South America|hCoV-19/Chile/RM-ISPCH-76/2020|EPI ISL 445373|B.1.1.33|Chile|2020-04-03	0.0002692954	South America
South America|hCoV-19/Chile/RM-ISPCH-24/2020|EPI ISL 445303|B|Chile|2020-03-14	South America|hCoV-19/Chile/RM-ISPCH-76/2020|EPI ISL 445373|B.1.1.33|Chile|2020-04-03	0.0004713798	South America
South America|hCoV-19/Colombia/ATL-INS-79743/2020|EPI ISL 456145|B.1.5|Colombia|2020-03-14	South America|hCoV-19/Chile/RM-ISPCH-76/2020|EPI ISL 445373|B.1.1.33|Chile|2020-04-03	0.0002379375	South America
South America|hCoV-19/Brazil/MG-0211/2020|EPI ISL 470578|B.1.1|Brazil|2020-03-14	South America|hCoV-19/Chile/RM-ISPCH-76/2020|EPI ISL 445373|B.1.1.33|Chile|2020-04-03	0.0001382779	South America
South America|hCoV-19/Colombia/VAC-INS-79773/2020|EPI ISL 456134|B.1.5|Colombia|2020-03-14	South America|hCoV-19/Chile/RM-ISPCH-76/2020|EPI ISL 445373|B.1.1.33|Chile|2020-04-03	0.0002425957	South America
South America|hCoV-19/Colombia/VAC-INS-79779/2020|EPI ISL 456135|B.1.5|Colombia|2020-03-14	South America|hCoV-19/Chile/RM-ISPCH-76/2020|EPI ISL 445373|B.1.1.33|Chile|2020-04-03	0.0002429578	South America
South America|hCoV-19/Brazil/MG-0212/2020|EPI ISL 470579|B.1.5|Brazil|2020-03-14	South America|hCoV-19/Chile/RM-ISPCH-76/2020|EPI ISL 445373|B.1.1.33|Chile|2020-04-03	0.0002122232	South America
South America|hCoV-19/Brazil/CE-L10-CD171/2020|EPI ISL 476184|B.1.5|Brazil|2020-03-14	South America|hCoV-19/Chile/RM-ISPCH-76/2020|EPI ISL 445373|B.1.1.33|Chile|2020-04-03	0.0002849733	South America
South America|hCoV-19/Colombia/VAC-INS-79929/2020|EPI ISL 456136|B.1|Colombia|2020-03-14	South America|hCoV-19/Chile/RM-ISPCH-76/2020|EPI ISL 445373|B.1.1.33|Chile|2020-04-03	0.0003178824	South America
South America|hCoV-19/Chile/BI-CMM-25338/2020|EPI ISL 468760|B.1.1|Chile|2020-03-15	South America|hCoV-19/Chile/RM-ISPCH-76/2020|EPI ISL 445373|B.1.1.33|Chile|2020-04-03	0.0001346152	South America
South America|hCoV-19/Chile/LI-ISPCH-3/2020|EPI ISL 445275|B.1.1|Chile|2020-03-15	South America|hCoV-19/Chile/RM-ISPCH-76/2020|EPI ISL 445373|B.1.1.33|Chile|2020-04-03	0.0001682805	South America
South America|hCoV-19/Colombia/VAC-INS-79965/2020|EPI ISL 456150|B.1.5|Colombia|2020-03-15	South America|hCoV-19/Chile/RM-ISPCH-76/2020|EPI ISL 445373|B.1.1.33|Chile|2020-04-03	0.0003029617	South America
South America|hCoV-19/Chile/RM-CMM-27991/2020|EPI ISL 459857|B.1.5|Chile|2020-03-15	South America|hCoV-19/Chile/RM-ISPCH-76/2020|EPI ISL 445373|B.1.1.33|Chile|2020-04-03	0.0002356154	South America
South America|hCoV-19/Chile/LI-ISPCH-2/2020|EPI ISL 445274|B|Chile|2020-03-15	South America|hCoV-19/Chile/RM-ISPCH-76/2020|EPI ISL 445373|B.1.1.33|Chile|2020-04-03	0.0003703231	South America
South America|hCoV-19/Chile/LI-ISPCH-4/2020|EPI ISL 445276|B.1.1|Chile|2020-03-15	South America|hCoV-19/Chile/RM-ISPCH-76/2020|EPI ISL 445373|B.1.1.33|Chile|2020-04-03	0.0001682862	South America
South America|hCoV-19/Chile/MA-ISPCH-2/2020|EPI ISL 445269|B.1.98|Chile|2020-03-15	South America|hCoV-19/Chile/RM-ISPCH-76/2020|EPI ISL 445373|B.1.1.33|Chile|2020-04-03	0.0002356172	South America
South America|hCoV-19/Chile/VS-ISPCH-1/2020|EPI ISL 445272|B.1.5|Chile|2020-03-15	South America|hCoV-19/Chile/RM-ISPCH-76/2020|EPI ISL 445373|B.1.1.33|Chile|2020-04-03	0.0002356172	South America
South America|hCoV-19/Colombia/SAN-INS-80123/2020|EPI ISL 456149|B.1.1|Colombia|2020-03-15	South America|hCoV-19/Chile/RM-ISPCH-76/2020|EPI ISL 445373|B.1.1.33|Chile|2020-04-03	0.0001346706	South America
South America|hCoV-19/Brazil/RJ-MD63-1b/2020|EPI ISL 528638|B.1.1.33|Brazil|2020-03-16	South America|hCoV-19/Chile/RM-ISPCH-76/2020|EPI ISL 445373|B.1.1.33|Chile|2020-04-03	0.0000336507	South America
South America|hCoV-19/Chile/LI-ISPCH-1/2020|EPI ISL 445273|B.1.5|Chile|2020-03-16	South America|hCoV-19/Chile/RM-ISPCH-76/2020|EPI ISL 445373|B.1.1.33|Chile|2020-04-03	0.0003029617	South America
South America|hCoV-19/Chile/LI-ISPCH-5/2020|EPI ISL 445277|B.1.1|Chile|2020-03-16	South America|hCoV-19/Chile/RM-ISPCH-76/2020|EPI ISL 445373|B.1.1.33|Chile|2020-04-03	0.0001682805	South America
South America|hCoV-19/Chile/RM-ISPCH-26/2020|EPI ISL 445305|B.1|Chile|2020-03-16	South America|hCoV-19/Chile/RM-ISPCH-76/2020|EPI ISL 445373|B.1.1.33|Chile|2020-04-03	0.0003366316	South America
South America|hCoV-19/Chile/RM-ISPCH-28/2020|EPI ISL 445307|B.1|Chile|2020-03-16	South America|hCoV-19/Chile/RM-ISPCH-76/2020|EPI ISL 445373|B.1.1.33|Chile|2020-04-03	0.0003029617	South America
South America|hCoV-19/Chile/LI-ISPCH-6/2020|EPI ISL 445278|B.1.5|Chile|2020-03-16	South America|hCoV-19/Chile/RM-ISPCH-76/2020|EPI ISL 445373|B.1.1.33|Chile|2020-04-03	0.0002692807	South America
South America|hCoV-19/Brazil/RJ-MD63-1a/2020|EPI ISL 528637|B.1.1.33|Brazil|2020-03-16	South America|hCoV-19/Chile/RM-ISPCH-76/2020|EPI ISL 445373|B.1.1.33|Chile|2020-04-03	0.0001009638	South America
South America|hCoV-19/Peru/LIM-INS-143/2020|EPI ISL 536538|B.1.1.1|Peru|2020-03-16	South America|hCoV-19/Chile/RM-ISPCH-76/2020|EPI ISL 445373|B.1.1.33|Chile|2020-04-03	0.0003029318	South America
South America|hCoV-19/Brazil/MG-CV21/2020|EPI ISL 429681|B.1|Brazil|2020-03-16	South America|hCoV-19/Chile/RM-ISPCH-76/2020|EPI ISL 445373|B.1.1.33|Chile|2020-04-03	0.0003029538	South America
South America|hCoV-19/Chile/RM-ISPCH-30/2020|EPI ISL 445309|B.1.5|Chile|2020-03-16	South America|hCoV-19/Chile/RM-ISPCH-76/2020|EPI ISL 445373|B.1.1.33|Chile|2020-04-03	0.0002356154	South America
South America|hCoV-19/Brazil/AM-02/2020|EPI ISL 417034|A.2|Brazil|2020-03-16	South America|hCoV-19/Chile/RM-ISPCH-76/2020|EPI ISL 445373|B.1.1.33|Chile|2020-04-03	0.0006397577	South America
South America|hCoV-19/Brazil/MG-CV16/2020|EPI ISL 429676|B.1.1|Brazil|2020-03-16	South America|hCoV-19/Chile/RM-ISPCH-76/2020|EPI ISL 445373|B.1.1.33|Chile|2020-04-03	0.0001687440	South America
South America|hCoV-19/Peru/LAM-INS-071/2020|EPI ISL 523954|B.1.1.1|Peru|2020-03-16	South America|hCoV-19/Chile/RM-ISPCH-76/2020|EPI ISL 445373|B.1.1.33|Chile|2020-04-03	0.0002369476	South America
South America|hCoV-19/Peru/ANC-INS-066/2020|EPI ISL 516987|B.1.1.1|Peru|2020-03-16	South America|hCoV-19/Chile/RM-ISPCH-76/2020|EPI ISL 445373|B.1.1.33|Chile|2020-04-03	0.0002371804	South America
South America|hCoV-19/Chile/RM-ISPCH-29/2020|EPI ISL 445308|B.1.5|Chile|2020-03-16	South America|hCoV-19/Chile/RM-ISPCH-76/2020|EPI ISL 445373|B.1.1.33|Chile|2020-04-03	0.0002356233	South America
South America|hCoV-19/Brazil/PR-5619/2020|EPI ISL 541342|B.1|Brazil|2020-03-16	South America|hCoV-19/Chile/RM-ISPCH-76/2020|EPI ISL 445373|B.1.1.33|Chile|2020-04-03	0.0003029742	South America
South America|hCoV-19/Colombia/RIS-INS-80245/2020|EPI ISL 456155|B.1.5|Colombia|2020-03-16	South America|hCoV-19/Chile/RM-ISPCH-76/2020|EPI ISL 445373|B.1.1.33|Chile|2020-04-03	0.0003030229	South America
South America|hCoV-19/Colombia/VAC-INS-79943/2020|EPI ISL 456138|B.1.5|Colombia|2020-03-16	South America|hCoV-19/Chile/RM-ISPCH-76/2020|EPI ISL 445373|B.1.1.33|Chile|2020-04-03	0.0003044102	South America
South America|hCoV-19/Colombia/BOL-INS-80191/2020|EPI ISL 456122|B.1|Colombia|2020-03-16	South America|hCoV-19/Chile/RM-ISPCH-76/2020|EPI ISL 445373|B.1.1.33|Chile|2020-04-03	0.0002757643	South America
South America|hCoV-19/Peru/LIM-INS-141/2020|EPI ISL 536536|B|Peru|2020-03-16	South America|hCoV-19/Chile/RM-ISPCH-76/2020|EPI ISL 445373|B.1.1.33|Chile|2020-04-03	0.0004140374	South America
South America|hCoV-19/Brazil/RJ-L10-CD158/2020|EPI ISL 476180|B.1.1.33|Brazil|2020-03-16	South America|hCoV-19/Chile/RM-ISPCH-76/2020|EPI ISL 445373|B.1.1.33|Chile|2020-04-03	0.0000350714	South America
South America|hCoV-19/Brazil/RJ-L10-CD154/2020|EPI ISL 476178|B.1.1.33|Brazil|2020-03-16	South America|hCoV-19/Chile/RM-ISPCH-76/2020|EPI ISL 445373|B.1.1.33|Chile|2020-04-03	0.0001061281	South America
South America|hCoV-19/Brazil/RS-L11-CD180/2020|EPI ISL 476192|B.1.1.33|Brazil|2020-03-16	South America|hCoV-19/Chile/RM-ISPCH-76/2020|EPI ISL 445373|B.1.1.33|Chile|2020-04-03	0.0000353727	South America
South America|hCoV-19/Brazil/MG-CV19/2020|EPI ISL 429679|B.1.1|Brazil|2020-03-16	South America|hCoV-19/Chile/RM-ISPCH-76/2020|EPI ISL 445373|B.1.1.33|Chile|2020-04-03	0.0001783240	South America
South America|hCoV-19/Chile/MA-ISPCH-3/2020|EPI ISL 445280|B.1.98|Chile|2020-03-17	South America|hCoV-19/Chile/RM-ISPCH-76/2020|EPI ISL 445373|B.1.1.33|Chile|2020-04-03	0.0002356092	South America
South America|hCoV-19/Brazil/MG-CV31/2020|EPI ISL 429687|B.1|Brazil|2020-03-17	South America|hCoV-19/Chile/RM-ISPCH-76/2020|EPI ISL 445373|B.1.1.33|Chile|2020-04-03	0.0003366630	South America
South America|hCoV-19/Chile/RM-CMM-26639/2020|EPI ISL 459858|A.2|Chile|2020-03-17	South America|hCoV-19/Chile/RM-ISPCH-76/2020|EPI ISL 445373|B.1.1.33|Chile|2020-04-03	0.0006397743	South America
South America|hCoV-19/Chile/RM-ISPCH-35/2020|EPI ISL 445314|B.1|Chile|2020-03-17	South America|hCoV-19/Chile/RM-ISPCH-76/2020|EPI ISL 445373|B.1.1.33|Chile|2020-04-03	0.0002692933	South America
South America|hCoV-19/Peru/LIM-INS-138/2020|EPI ISL 536533|B.1.1|Peru|2020-03-17	South America|hCoV-19/Chile/RM-ISPCH-76/2020|EPI ISL 445373|B.1.1.33|Chile|2020-04-03	0.0001346117	South America
South America|hCoV-19/Brazil/MG-CV32/2020|EPI ISL 429688|B.1.1|Brazil|2020-03-17	South America|hCoV-19/Chile/RM-ISPCH-76/2020|EPI ISL 445373|B.1.1.33|Chile|2020-04-03	0.0001346242	South America
South America|hCoV-19/Peru/LIM-INS-139/2020|EPI ISL 536534|B.1.1|Peru|2020-03-17	South America|hCoV-19/Chile/RM-ISPCH-76/2020|EPI ISL 445373|B.1.1.33|Chile|2020-04-03	0.0001346152	South America
South America|hCoV-19/Chile/RM-ISPCH-38/2020|EPI ISL 445317|B.1.1|Chile|2020-03-17	South America|hCoV-19/Chile/RM-ISPCH-76/2020|EPI ISL 445373|B.1.1.33|Chile|2020-04-03	0.0001009565	South America
South America|hCoV-19/Brazil/AP-IEC-161167/2020|EPI ISL 450873|B.1.1.33|Brazil|2020-03-17	South America|hCoV-19/Chile/RM-ISPCH-76/2020|EPI ISL 445373|B.1.1.33|Chile|2020-04-03	0.0000336507	South America
South America|hCoV-19/Chile/RM-ISPCH-41/2020|EPI ISL 445320|B.1.5|Chile|2020-03-17	South America|hCoV-19/Chile/RM-ISPCH-76/2020|EPI ISL 445373|B.1.1.33|Chile|2020-04-03	0.0002356154	South America
South America|hCoV-19/Aruba/AW-RIVM-10113/2020|EPI ISL 547446|B.1|Aruba|2020-03-17	South America|hCoV-19/Chile/RM-ISPCH-76/2020|EPI ISL 445373|B.1.1.33|Chile|2020-04-03	0.0003029538	South America
South America|hCoV-19/Brazil/PR-5618/2020|EPI ISL 541341|B.1|Brazil|2020-03-17	South America|hCoV-19/Chile/RM-ISPCH-76/2020|EPI ISL 445373|B.1.1.33|Chile|2020-04-03	0.0003029782	South America
South America|hCoV-19/Brazil/PR-5617/2020|EPI ISL 541340|B.1|Brazil|2020-03-17	South America|hCoV-19/Chile/RM-ISPCH-76/2020|EPI ISL 445373|B.1.1.33|Chile|2020-04-03	0.0003366516	South America
South America|hCoV-19/Peru/JUN-INS-074/2020|EPI ISL 524471|B.1.255|Peru|2020-03-17	South America|hCoV-19/Chile/RM-ISPCH-76/2020|EPI ISL 445373|B.1.1.33|Chile|2020-04-03	0.0003049965	South America
South America|hCoV-19/Chile/RM-ISPCH-32/2020|EPI ISL 445311|B.1.5|Chile|2020-03-17	South America|hCoV-19/Chile/RM-ISPCH-76/2020|EPI ISL 445373|B.1.1.33|Chile|2020-04-03	0.0002356172	South America
South America|hCoV-19/Chile/RM-CMM-25669/2020|EPI ISL 459862|B.1.5|Chile|2020-03-17	South America|hCoV-19/Chile/RM-ISPCH-76/2020|EPI ISL 445373|B.1.1.33|Chile|2020-04-03	0.0002019531	South America
South America|hCoV-19/Chile/RM-ISPCH-42/2020|EPI ISL 445321|B.1.1|Chile|2020-03-17	South America|hCoV-19/Chile/RM-ISPCH-76/2020|EPI ISL 445373|B.1.1.33|Chile|2020-04-03	0.0001009599	South America
South America|hCoV-19/Chile/RM-ISPCH-34/2020|EPI ISL 445313|B.1.5|Chile|2020-03-17	South America|hCoV-19/Chile/RM-ISPCH-76/2020|EPI ISL 445373|B.1.1.33|Chile|2020-04-03	0.0002692898	South America
South America|hCoV-19/Chile/BI-ISPCH-1-2/2020|EPI ISL 445281|B.1.1|Chile|2020-03-17	South America|hCoV-19/Chile/RM-ISPCH-76/2020|EPI ISL 445373|B.1.1.33|Chile|2020-04-03	0.0001346197	South America
South America|hCoV-19/Chile/RM-ISPCH-33/2020|EPI ISL 445312|B.1.5|Chile|2020-03-17	South America|hCoV-19/Chile/RM-ISPCH-76/2020|EPI ISL 445373|B.1.1.33|Chile|2020-04-03	0.0002356233	South America
South America|hCoV-19/Peru/LIM-INS-148/2020|EPI ISL 536543|B.1.8|Peru|2020-03-17	South America|hCoV-19/Chile/RM-ISPCH-76/2020|EPI ISL 445373|B.1.1.33|Chile|2020-04-03	0.0002358376	South America
South America|hCoV-19/Peru/LIM-INS-136/2020|EPI ISL 536531|B.1|Peru|2020-03-17	South America|hCoV-19/Chile/RM-ISPCH-76/2020|EPI ISL 445373|B.1.1.33|Chile|2020-04-03	0.0003377798	South America
South America|hCoV-19/Uruguay/UY-NYUMC850/2020|EPI ISL 457946|A.2|Uruguay|2020-03-17	South America|hCoV-19/Chile/RM-ISPCH-76/2020|EPI ISL 445373|B.1.1.33|Chile|2020-04-03	0.0006463847	South America
South America|hCoV-19/Peru/LIM-INS-149/2020|EPI ISL 536544|B.1.5|Peru|2020-03-17	South America|hCoV-19/Chile/RM-ISPCH-76/2020|EPI ISL 445373|B.1.1.33|Chile|2020-04-03	0.0003048782	South America
South America|hCoV-19/Brazil/MG-CV26/2020|EPI ISL 429684|B.1.1|Brazil|2020-03-17	South America|hCoV-19/Chile/RM-ISPCH-76/2020|EPI ISL 445373|B.1.1.33|Chile|2020-04-03	0.0002047663	South America
South America|hCoV-19/Colombia/VAC-INS-81251/2020|EPI ISL 456139|B.1.1|Colombia|2020-03-17	South America|hCoV-19/Chile/RM-ISPCH-76/2020|EPI ISL 445373|B.1.1.33|Chile|2020-04-03	0.0001026488	South America
South America|hCoV-19/Colombia/ANT-INS-80370/2020|EPI ISL 456118|B.1.5|Colombia|2020-03-17	South America|hCoV-19/Chile/RM-ISPCH-76/2020|EPI ISL 445373|B.1.1.33|Chile|2020-04-03	0.0002418581	South America
South America|hCoV-19/Brazil/MG-CV33/2020|EPI ISL 429689|B.1.1|Brazil|2020-03-17	South America|hCoV-19/Chile/RM-ISPCH-76/2020|EPI ISL 445373|B.1.1.33|Chile|2020-04-03	0.0001393811	South America
South America|hCoV-19/Brazil/SP-L11-CD185-2/2020|EPI ISL 476196|B.1|Brazil|2020-03-17	South America|hCoV-19/Chile/RM-ISPCH-76/2020|EPI ISL 445373|B.1.1.33|Chile|2020-04-03	0.0002852713	South America
South America|hCoV-19/Brazil/MG-0214/2020|EPI ISL 470580|B.1.1.33|Brazil|2020-03-17	South America|hCoV-19/Chile/RM-ISPCH-76/2020|EPI ISL 445373|B.1.1.33|Chile|2020-04-03	0.0001054583	South America
South America|hCoV-19/Colombia/CAU-INS-80705/2020|EPI ISL 456124|B.1|Colombia|2020-03-17	South America|hCoV-19/Chile/RM-ISPCH-76/2020|EPI ISL 445373|B.1.1.33|Chile|2020-04-03	0.0003181815	South America
South America|hCoV-19/Aruba/AW-RIVM-10114/2020|EPI ISL 547447|B.1|Aruba|2020-03-18	South America|hCoV-19/Chile/RM-ISPCH-76/2020|EPI ISL 445373|B.1.1.33|Chile|2020-04-03	0.0002692863	South America
South America|hCoV-19/Chile/RM-ISPCH-65/2020|EPI ISL 445361|B.1.1|Chile|2020-03-18	South America|hCoV-19/Chile/RM-ISPCH-76/2020|EPI ISL 445373|B.1.1.33|Chile|2020-04-03	0.0001346117	South America
South America|hCoV-19/Peru/LIM-INS-145/2020|EPI ISL 536540|A.2|Peru|2020-03-18	South America|hCoV-19/Chile/RM-ISPCH-76/2020|EPI ISL 445373|B.1.1.33|Chile|2020-04-03	0.0006060728	South America
South America|hCoV-19/Peru/LIM-INS-130/2020|EPI ISL 536527|B.1.1.1|Peru|2020-03-18	South America|hCoV-19/Chile/RM-ISPCH-76/2020|EPI ISL 445373|B.1.1.33|Chile|2020-04-03	0.0002355922	South America
South America|hCoV-19/Brazil/SP02cc/2020|EPI ISL 450506|B|Brazil|2020-03-18	South America|hCoV-19/Chile/RM-ISPCH-76/2020|EPI ISL 445373|B.1.1.33|Chile|2020-04-03	0.0005387326	South America
South America|hCoV-19/Argentina/C1374/2020|EPI ISL 420599|B.1.255|Argentina|2020-03-18	South America|hCoV-19/Chile/RM-ISPCH-76/2020|EPI ISL 445373|B.1.1.33|Chile|2020-04-03	0.0003366228	South America
South America|hCoV-19/Brazil/AC-IEC-162535/2020|EPI ISL 458139|B.1.1.33|Brazil|2020-03-18	South America|hCoV-19/Chile/RM-ISPCH-76/2020|EPI ISL 445373|B.1.1.33|Chile|2020-04-03	0.0001009612	South America
South America|hCoV-19/Brazil/SP-624/2020|EPI ISL 515527|B.1.1.33|Brazil|2020-03-18	South America|hCoV-19/Chile/RM-ISPCH-76/2020|EPI ISL 445373|B.1.1.33|Chile|2020-04-03	0.0000336507	South America
South America|hCoV-19/Peru/LIM-INS-161/2020|EPI ISL 536554|B.1.1|Peru|2020-03-18	South America|hCoV-19/Chile/RM-ISPCH-76/2020|EPI ISL 445373|B.1.1.33|Chile|2020-04-03	0.0001682805	South America
South America|hCoV-19/Peru/ARE-INS-072/2020|EPI ISL 523979|B.1.1|Peru|2020-03-18	South America|hCoV-19/Chile/RM-ISPCH-76/2020|EPI ISL 445373|B.1.1.33|Chile|2020-04-03	0.0001355226	South America
South America|hCoV-19/Peru/LIM-INS-158/2020|EPI ISL 536551|B.1.5|Peru|2020-03-18	South America|hCoV-19/Chile/RM-ISPCH-76/2020|EPI ISL 445373|B.1.1.33|Chile|2020-04-03	0.0002692988	South America
South America|hCoV-19/Colombia/RIS-INS-81402/2020|EPI ISL 497736|B.1|Colombia|2020-03-18	South America|hCoV-19/Chile/RM-ISPCH-76/2020|EPI ISL 445373|B.1.1.33|Chile|2020-04-03	0.0002693044	South America
South America|hCoV-19/Peru/LIM-INS-144/2020|EPI ISL 536539|A.2|Peru|2020-03-18	South America|hCoV-19/Chile/RM-ISPCH-76/2020|EPI ISL 445373|B.1.1.33|Chile|2020-04-03	0.0006066447	South America
South America|hCoV-19/Colombia/NSA-INS-80656/2020|EPI ISL 456126|B.1.5|Colombia|2020-03-18	South America|hCoV-19/Chile/RM-ISPCH-76/2020|EPI ISL 445373|B.1.1.33|Chile|2020-04-03	0.0002709586	South America
South America|hCoV-19/Peru/JUN-INS-153/2020|EPI ISL 536546|B.1.5|Peru|2020-03-18	South America|hCoV-19/Chile/RM-ISPCH-76/2020|EPI ISL 445373|B.1.1.33|Chile|2020-04-03	0.0005831868	South America
South America|hCoV-19/Brazil/SC-0243/2020|EPI ISL 470652|B.1.1|Brazil|2020-03-18	South America|hCoV-19/Chile/RM-ISPCH-76/2020|EPI ISL 445373|B.1.1.33|Chile|2020-04-03	0.0001382683	South America
South America|hCoV-19/Brazil/GO-0208/2020|EPI ISL 470575|B.1.22|Brazil|2020-03-18	South America|hCoV-19/Chile/RM-ISPCH-76/2020|EPI ISL 445373|B.1.1.33|Chile|2020-04-03	0.0003141834	South America
South America|hCoV-19/Peru/LIM-INS-157/2020|EPI ISL 536550|B.1.1|Peru|2020-03-19	South America|hCoV-19/Chile/RM-ISPCH-76/2020|EPI ISL 445373|B.1.1.33|Chile|2020-04-03	0.0001346151	South America
South America|hCoV-19/Chile/MA-ISPCH-5/2020|EPI ISL 445283|B.1|Chile|2020-03-19	South America|hCoV-19/Chile/RM-ISPCH-76/2020|EPI ISL 445373|B.1.1.33|Chile|2020-04-03	0.0002692863	South America
South America|hCoV-19/Peru/LIM-INS-155/2020|EPI ISL 536548|B.1.255|Peru|2020-03-19	South America|hCoV-19/Chile/RM-ISPCH-76/2020|EPI ISL 445373|B.1.1.33|Chile|2020-04-03	0.0002692863	South America
South America|hCoV-19/Chile/VS-ISPCH-3/2020|EPI ISL 445286|B.1|Chile|2020-03-19	South America|hCoV-19/Chile/RM-ISPCH-76/2020|EPI ISL 445373|B.1.1.33|Chile|2020-04-03	0.0003029538	South America
South America|hCoV-19/Colombia/VAC-INS-82320/2020|EPI ISL 456151|B.1|Colombia|2020-03-19	South America|hCoV-19/Chile/RM-ISPCH-76/2020|EPI ISL 445373|B.1.1.33|Chile|2020-04-03	0.0002692863	South America
South America|hCoV-19/Peru/JUN-UPCH-0118/2020|EPI ISL 568515|B.1.255|Peru|2020-03-19	South America|hCoV-19/Chile/RM-ISPCH-76/2020|EPI ISL 445373|B.1.1.33|Chile|2020-04-03	0.0003029538	South America
South America|hCoV-19/Brazil/RJ-LVM161-2/2020|EPI ISL 528539|A.2|Brazil|2020-03-19	South America|hCoV-19/Chile/RM-ISPCH-76/2020|EPI ISL 445373|B.1.1.33|Chile|2020-04-03	0.0006060885	South America
South America|hCoV-19/Chile/MA-ISPCH-4/2020|EPI ISL 445282|B.1.5|Chile|2020-03-19	South America|hCoV-19/Chile/RM-ISPCH-76/2020|EPI ISL 445373|B.1.1.33|Chile|2020-04-03	0.0002356093	South America
South America|hCoV-19/Brazil/PB-IEC-161853/2020|EPI ISL 524801|B.1.5|Brazil|2020-03-19	South America|hCoV-19/Chile/RM-ISPCH-76/2020|EPI ISL 445373|B.1.1.33|Chile|2020-04-03	0.0003029538	South America
South America|hCoV-19/Chile/RM-ISPCH-45/2020|EPI ISL 445324|B.1.5|Chile|2020-03-19	South America|hCoV-19/Chile/RM-ISPCH-76/2020|EPI ISL 445373|B.1.1.33|Chile|2020-04-03	0.0002356154	South America
South America|hCoV-19/Brazil/SE-6536/2020|EPI ISL 541376|B.1.1.33|Brazil|2020-03-19	South America|hCoV-19/Chile/RM-ISPCH-76/2020|EPI ISL 445373|B.1.1.33|Chile|2020-04-03	0.0000673028	South America
South America|hCoV-19/Brazil/SE-6533/2020|EPI ISL 541374|B.1.1|Brazil|2020-03-19	South America|hCoV-19/Chile/RM-ISPCH-76/2020|EPI ISL 445373|B.1.1.33|Chile|2020-04-03	0.0001682727	South America
South America|hCoV-19/Chile/RM-ISPCH-36/2020|EPI ISL 445315|B.1.1|Chile|2020-03-19	South America|hCoV-19/Chile/RM-ISPCH-76/2020|EPI ISL 445373|B.1.1.33|Chile|2020-04-03	0.0001346197	South America
South America|hCoV-19/Chile/RM-ISPCH-39/2020|EPI ISL 445318|B|Chile|2020-03-19	South America|hCoV-19/Chile/RM-ISPCH-76/2020|EPI ISL 445373|B.1.1.33|Chile|2020-04-03	0.0004713640	South America
South America|hCoV-19/Peru/LIM-INS-162/2020|EPI ISL 536555|B.1.1|Peru|2020-03-19	South America|hCoV-19/Chile/RM-ISPCH-76/2020|EPI ISL 445373|B.1.1.33|Chile|2020-04-03	0.0001692064	South America
South America|hCoV-19/Chile/VS-CMM-28875/2020|EPI ISL 459864|B.1.1|Chile|2020-03-19	South America|hCoV-19/Chile/RM-ISPCH-76/2020|EPI ISL 445373|B.1.1.33|Chile|2020-04-03	0.0000679313	South America
South America|hCoV-19/Brazil/SP-L7-CD67/2020|EPI ISL 476435|B.1.1.33|Brazil|2020-03-19	South America|hCoV-19/Chile/RM-ISPCH-76/2020|EPI ISL 445373|B.1.1.33|Chile|2020-04-03	0.0000679659	South America
South America|hCoV-19/Peru/JUN-INS-154/2020|EPI ISL 536547|B.1|Peru|2020-03-19	South America|hCoV-19/Chile/RM-ISPCH-76/2020|EPI ISL 445373|B.1.1.33|Chile|2020-04-03	0.0002725446	South America
South America|hCoV-19/Brazil/MG-0215/2020|EPI ISL 470581|B.1|Brazil|2020-03-19	South America|hCoV-19/Chile/RM-ISPCH-76/2020|EPI ISL 445373|B.1.1.33|Chile|2020-04-03	0.0003765510	South America
South America|hCoV-19/Brazil/MG-0216/2020|EPI ISL 470582|B.1.1.33|Brazil|2020-03-19	South America|hCoV-19/Chile/RM-ISPCH-76/2020|EPI ISL 445373|B.1.1.33|Chile|2020-04-03	0.0001026664	South America
South America|hCoV-19/Brazil/SP-L7-CD76/2020|EPI ISL 476443|B.1|Brazil|2020-03-19	South America|hCoV-19/Chile/RM-ISPCH-76/2020|EPI ISL 445373|B.1.1.33|Chile|2020-04-03	0.0003082593	South America
South America|hCoV-19/Uruguay/UY-10/2020|EPI ISL 429257|B.31|Uruguay|2020-03-19	South America|hCoV-19/Chile/RM-ISPCH-76/2020|EPI ISL 445373|B.1.1.33|Chile|2020-04-03	0.0006916132	South America
South America|hCoV-19/Brazil/PI-0239/2020|EPI ISL 470613|B.1.1.33|Brazil|2020-03-19	South America|hCoV-19/Chile/RM-ISPCH-76/2020|EPI ISL 445373|B.1.1.33|Chile|2020-04-03	0.0000345671	South America
South America|hCoV-19/Brazil/SP-L11-CD200/2020|EPI ISL 476201|B.1.1.33|Brazil|2020-03-19	South America|hCoV-19/Chile/RM-ISPCH-76/2020|EPI ISL 445373|B.1.1.33|Chile|2020-04-03	0.0000350713	South America
South America|hCoV-19/Brazil/SP-L9-CD122/2020|EPI ISL 476472|B.1.255|Brazil|2020-03-19	South America|hCoV-19/Chile/RM-ISPCH-76/2020|EPI ISL 445373|B.1.1.33|Chile|2020-04-03	0.0002815375	South America
South America|hCoV-19/Colombia/VAC-INS-82307/2020|EPI ISL 456143|B.1|Colombia|2020-03-19	South America|hCoV-19/Chile/RM-ISPCH-76/2020|EPI ISL 445373|B.1.1.33|Chile|2020-04-03	0.0002807866	South America
South America|hCoV-19/Brazil/RS-L10-CD175/2020|EPI ISL 476188|B.1.1.33|Brazil|2020-03-19	South America|hCoV-19/Chile/RM-ISPCH-76/2020|EPI ISL 445373|B.1.1.33|Chile|2020-04-03	0.0000356476	South America
South America|hCoV-19/Chile/VS-ISPCH-4/2020|EPI ISL 445287|B.1.5|Chile|2020-03-19	South America|hCoV-19/Chile/RM-ISPCH-76/2020|EPI ISL 445373|B.1.1.33|Chile|2020-04-03	0.0002019526	South America
South America|hCoV-19/Aruba/AW-RIVM-10115/2020|EPI ISL 547448|B.1|Aruba|2020-03-20	South America|hCoV-19/Chile/RM-ISPCH-76/2020|EPI ISL 445373|B.1.1.33|Chile|2020-04-03	0.0003029680	South America
South America|hCoV-19/Brazil/PA-IEC-161548/2020|EPI ISL 450874|B.1.1.33|Brazil|2020-03-20	South America|hCoV-19/Chile/RM-ISPCH-76/2020|EPI ISL 445373|B.1.1.33|Chile|2020-04-03	0.0000336507	South America
South America|hCoV-19/Peru/ARE-INS-164/2020|EPI ISL 536557|B.1.5|Peru|2020-03-20	South America|hCoV-19/Chile/RM-ISPCH-76/2020|EPI ISL 445373|B.1.1.33|Chile|2020-04-03	0.0002356868	South America
South America|hCoV-19/Peru/LIM-UPCH-0011/2020|EPI ISL 529068|B.1.1.1|Peru|2020-03-20	South America|hCoV-19/Chile/RM-ISPCH-76/2020|EPI ISL 445373|B.1.1.33|Chile|2020-04-03	0.0003703107	South America
South America|hCoV-19/Colombia/ANT-INS-82457/2020|EPI ISL 456146|B.1.5|Colombia|2020-03-20	South America|hCoV-19/Chile/RM-ISPCH-76/2020|EPI ISL 445373|B.1.1.33|Chile|2020-04-03	0.0002356154	South America
South America|hCoV-19/Peru/ARE-INS-165/2020|EPI ISL 536558|B.1|Peru|2020-03-20	South America|hCoV-19/Chile/RM-ISPCH-76/2020|EPI ISL 445373|B.1.1.33|Chile|2020-04-03	0.0003029538	South America
South America|hCoV-19/Chile/RM-ISPCH-69/2020|EPI ISL 445365|B.1|Chile|2020-03-20	South America|hCoV-19/Chile/RM-ISPCH-76/2020|EPI ISL 445373|B.1.1.33|Chile|2020-04-03	0.0002692863	South America
South America|hCoV-19/Chile/MA-ISPCH-7/2020|EPI ISL 445288|B.1|Chile|2020-03-20	South America|hCoV-19/Chile/RM-ISPCH-76/2020|EPI ISL 445373|B.1.1.33|Chile|2020-04-03	0.0003029617	South America
South America|hCoV-19/Peru/LIM-INS-156/2020|EPI ISL 536549|B.1.5|Peru|2020-03-20	South America|hCoV-19/Chile/RM-ISPCH-76/2020|EPI ISL 445373|B.1.1.33|Chile|2020-04-03	0.0002356154	South America
South America|hCoV-19/Peru/ICA-INS-166/2020|EPI ISL 536559|B.1.1|Peru|2020-03-20	South America|hCoV-19/Chile/RM-ISPCH-76/2020|EPI ISL 445373|B.1.1.33|Chile|2020-04-03	0.0001682805	South America
South America|hCoV-19/Peru/ARE-UPCH-0111/2020|EPI ISL 540988|B.1|Peru|2020-03-20	South America|hCoV-19/Chile/RM-ISPCH-76/2020|EPI ISL 445373|B.1.1.33|Chile|2020-04-03	0.0003029538	South America
South America|hCoV-19/Brazil/RJ-763/2020|EPI ISL 427302|B.1.1.33|Brazil|2020-03-20	South America|hCoV-19/Chile/RM-ISPCH-76/2020|EPI ISL 445373|B.1.1.33|Chile|2020-04-03	0.0000336507	South America
South America|hCoV-19/Brazil/SE-6530/2020|EPI ISL 541373|B.1.1|Brazil|2020-03-20	South America|hCoV-19/Chile/RM-ISPCH-76/2020|EPI ISL 445373|B.1.1.33|Chile|2020-04-03	0.0001682683	South America
South America|hCoV-19/Brazil/MG-CV42/2020|EPI ISL 429695|B.1|Brazil|2020-03-20	South America|hCoV-19/Chile/RM-ISPCH-76/2020|EPI ISL 445373|B.1.1.33|Chile|2020-04-03	0.0002361607	South America
South America|hCoV-19/Peru/ARE-UPCH-0110/2020|EPI ISL 540987|B.1.5|Peru|2020-03-20	South America|hCoV-19/Chile/RM-ISPCH-76/2020|EPI ISL 445373|B.1.1.33|Chile|2020-04-03	0.0002356868	South America
South America|hCoV-19/Colombia/MAG-INS-81035/2020|EPI ISL 456125|B.1.255|Colombia|2020-03-20	South America|hCoV-19/Chile/RM-ISPCH-76/2020|EPI ISL 445373|B.1.1.33|Chile|2020-04-03	0.0003060646	South America
South America|hCoV-19/Brazil/MG-0217/2020|EPI ISL 470583|B.1.1.33|Brazil|2020-03-20	South America|hCoV-19/Chile/RM-ISPCH-76/2020|EPI ISL 445373|B.1.1.33|Chile|2020-04-03	0.0000349305	South America
South America|hCoV-19/Chile/RM-ISPCH-47/2020|EPI ISL 445326|B.1.5|Chile|2020-03-21	South America|hCoV-19/Chile/RM-ISPCH-76/2020|EPI ISL 445373|B.1.1.33|Chile|2020-04-03	0.0002692806	South America
South America|hCoV-19/Chile/MA-ISPCH-14/2020|EPI ISL 445295|B.1.98|Chile|2020-03-21	South America|hCoV-19/Chile/RM-ISPCH-76/2020|EPI ISL 445373|B.1.1.33|Chile|2020-04-03	0.0002356093	South America
South America|hCoV-19/Chile/RM-ISPCH-71/2020|EPI ISL 445367|B.1.1.33|Chile|2020-03-21	South America|hCoV-19/Chile/RM-ISPCH-76/2020|EPI ISL 445373|B.1.1.33|Chile|2020-04-03	0.0000673060	South America
South America|hCoV-19/Peru/LIM-UPCH-0119/2020|EPI ISL 568516|B.1.1|Peru|2020-03-21	South America|hCoV-19/Chile/RM-ISPCH-76/2020|EPI ISL 445373|B.1.1.33|Chile|2020-04-03	0.0001346152	South America
South America|hCoV-19/Chile/RM-ISPCH-23/2020|EPI ISL 445302|B.1.1|Chile|2020-03-21	South America|hCoV-19/Chile/RM-ISPCH-76/2020|EPI ISL 445373|B.1.1.33|Chile|2020-04-03	0.0001009565	South America
South America|hCoV-19/Chile/MA-ISPCH-9/2020|EPI ISL 445290|B.1|Chile|2020-03-21	South America|hCoV-19/Chile/RM-ISPCH-76/2020|EPI ISL 445373|B.1.1.33|Chile|2020-04-03	0.0002692863	South America
South America|hCoV-19/Chile/RM-ISPCH-48/2020|EPI ISL 445327|B.1.5|Chile|2020-03-21	South America|hCoV-19/Chile/RM-ISPCH-76/2020|EPI ISL 445373|B.1.1.33|Chile|2020-04-03	0.0003029397	South America
South America|hCoV-19/Chile/RM-ISPCH-70/2020|EPI ISL 445366|B.1.5|Chile|2020-03-21	South America|hCoV-19/Chile/RM-ISPCH-76/2020|EPI ISL 445373|B.1.1.33|Chile|2020-04-03	0.0002356154	South America
South America|hCoV-19/Chile/MA-ISPCH-13/2020|EPI ISL 445294|B.1|Chile|2020-03-21	South America|hCoV-19/Chile/RM-ISPCH-76/2020|EPI ISL 445373|B.1.1.33|Chile|2020-04-03	0.0002692954	South America
South America|hCoV-19/Chile/MA-ISPCH-10/2020|EPI ISL 445291|B.1|Chile|2020-03-21	South America|hCoV-19/Chile/RM-ISPCH-76/2020|EPI ISL 445373|B.1.1.33|Chile|2020-04-03	0.0002693045	South America
South America|hCoV-19/Brazil/CE-L12-CD224/2020|EPI ISL 476218|B.1.5|Brazil|2020-03-21	South America|hCoV-19/Chile/RM-ISPCH-76/2020|EPI ISL 445373|B.1.1.33|Chile|2020-04-03	0.0003559884	South America
South America|hCoV-19/Chile/RM-ISPCH-59/2020|EPI ISL 445355|B.1.5|Chile|2020-03-22	South America|hCoV-19/Chile/RM-ISPCH-76/2020|EPI ISL 445373|B.1.1.33|Chile|2020-04-03	0.0002692928	South America
South America|hCoV-19/Chile/MA-ISPCH-11/2020|EPI ISL 445292|B.1|Chile|2020-03-22	South America|hCoV-19/Chile/RM-ISPCH-76/2020|EPI ISL 445373|B.1.1.33|Chile|2020-04-03	0.0003029617	South America
South America|hCoV-19/Argentina/C3013/2020|EPI ISL 420598|B.1.220|Argentina|2020-03-22	South America|hCoV-19/Chile/RM-ISPCH-76/2020|EPI ISL 445373|B.1.1.33|Chile|2020-04-03	0.0003029397	South America
South America|hCoV-19/Brazil/SP-144/2020|EPI ISL 468310|B.1.1.33|Brazil|2020-03-22	South America|hCoV-19/Chile/RM-ISPCH-76/2020|EPI ISL 445373|B.1.1.33|Chile|2020-04-03	0.0000673046	South America
South America|hCoV-19/Peru/LIM-INS-168/2020|EPI ISL 536561|A.2|Peru|2020-03-22	South America|hCoV-19/Chile/RM-ISPCH-76/2020|EPI ISL 445373|B.1.1.33|Chile|2020-04-03	0.0006060728	South America
South America|hCoV-19/Chile/MA-ISPCH-15/2020|EPI ISL 445299|B.1|Chile|2020-03-22	South America|hCoV-19/Chile/RM-ISPCH-76/2020|EPI ISL 445373|B.1.1.33|Chile|2020-04-03	0.0003029538	South America
South America|hCoV-19/Aruba/AW-RIVM-10122/2020|EPI ISL 547449|B.40|Aruba|2020-03-22	South America|hCoV-19/Chile/RM-ISPCH-76/2020|EPI ISL 445373|B.1.1.33|Chile|2020-04-03	0.0005387214	South America
South America|hCoV-19/Brazil/DF-891/2020|EPI ISL 427298|B.1.1.33|Brazil|2020-03-22	South America|hCoV-19/Chile/RM-ISPCH-76/2020|EPI ISL 445373|B.1.1.33|Chile|2020-04-03	0.0000336507	South America
South America|hCoV-19/Colombia/BOL-INS-84730/2020|EPI ISL 497738|B.1|Colombia|2020-03-22	South America|hCoV-19/Chile/RM-ISPCH-76/2020|EPI ISL 445373|B.1.1.33|Chile|2020-04-03	0.0002356490	South America
South America|hCoV-19/Colombia/DC-INS-84861/2020|EPI ISL 456116|B.1.5|Colombia|2020-03-22	South America|hCoV-19/Chile/RM-ISPCH-76/2020|EPI ISL 445373|B.1.1.33|Chile|2020-04-03	0.0002419251	South America
South America|hCoV-19/Brazil/MG-CV49/2020|EPI ISL 429702|B.1.5|Brazil|2020-03-22	South America|hCoV-19/Chile/RM-ISPCH-76/2020|EPI ISL 445373|B.1.1.33|Chile|2020-04-03	0.0002778384	South America
South America|hCoV-19/Brazil/SP-L7-CD63/2020|EPI ISL 476432|B.1.255|Brazil|2020-03-22	South America|hCoV-19/Chile/RM-ISPCH-76/2020|EPI ISL 445373|B.1.1.33|Chile|2020-04-03	0.0003207775	South America
South America|hCoV-19/Brazil/SP-602/2020|EPI ISL 515526|B.1.1|Brazil|2020-03-23	South America|hCoV-19/Chile/RM-ISPCH-76/2020|EPI ISL 445373|B.1.1.33|Chile|2020-04-03	0.0001682758	South America
South America|hCoV-19/Peru/LAL-UPCH-0109/2020|EPI ISL 540986|B.1.1|Peru|2020-03-23	South America|hCoV-19/Chile/RM-ISPCH-76/2020|EPI ISL 445373|B.1.1.33|Chile|2020-04-03	0.0002019359	South America
South America|hCoV-19/Brazil/SP-279/2020|EPI ISL 527858|B.1.1.33|Brazil|2020-03-23	South America|hCoV-19/Chile/RM-ISPCH-76/2020|EPI ISL 445373|B.1.1.33|Chile|2020-04-03	0.0001009612	South America
South America|hCoV-19/Brazil/RJ-DCVN01/2020|EPI ISL 483065|B.1.3|Brazil|2020-03-23	South America|hCoV-19/Chile/RM-ISPCH-76/2020|EPI ISL 445373|B.1.1.33|Chile|2020-04-03	0.0004039947	South America
South America|hCoV-19/Brazil/DF-861/2020|EPI ISL 427296|B.1.1.33|Brazil|2020-03-23	South America|hCoV-19/Chile/RM-ISPCH-76/2020|EPI ISL 445373|B.1.1.33|Chile|2020-04-03	0.0000673028	South America
South America|hCoV-19/Brazil/DF-862/2020|EPI ISL 427297|B.1.1.33|Brazil|2020-03-23	South America|hCoV-19/Chile/RM-ISPCH-76/2020|EPI ISL 445373|B.1.1.33|Chile|2020-04-03	0.0000336507	South America
South America|hCoV-19/Chile/LI-ISPCH-9/2020|EPI ISL 445300|B.1.1|Chile|2020-03-23	South America|hCoV-19/Chile/RM-ISPCH-76/2020|EPI ISL 445373|B.1.1.33|Chile|2020-04-03	0.0001346162	South America
South America|hCoV-19/Chile/RM-ISPCH-51/2020|EPI ISL 445330|B.1|Chile|2020-03-23	South America|hCoV-19/Chile/RM-ISPCH-76/2020|EPI ISL 445373|B.1.1.33|Chile|2020-04-03	0.0002692954	South America
South America|hCoV-19/Chile/RM-ISPCH-50/2020|EPI ISL 445329|B|Chile|2020-03-23	South America|hCoV-19/Chile/RM-ISPCH-76/2020|EPI ISL 445373|B.1.1.33|Chile|2020-04-03	0.0004040250	South America
South America|hCoV-19/Chile/LI-ISPCH-8/2020|EPI ISL 445298|B.1.1|Chile|2020-03-23	South America|hCoV-19/Chile/RM-ISPCH-76/2020|EPI ISL 445373|B.1.1.33|Chile|2020-04-03	0.0001682919	South America
South America|hCoV-19/Colombia/CES-INS-87973/2020|EPI ISL 498153|B.1.255|Colombia|2020-03-23	South America|hCoV-19/Chile/RM-ISPCH-76/2020|EPI ISL 445373|B.1.1.33|Chile|2020-04-03	0.0002693044	South America
South America|hCoV-19/Colombia/QUI-INS-85082/2020|EPI ISL 497744|B|Colombia|2020-03-23	South America|hCoV-19/Chile/RM-ISPCH-76/2020|EPI ISL 445373|B.1.1.33|Chile|2020-04-03	0.0002019803	South America
South America|hCoV-19/Uruguay/UY-NYUMC857/2020|EPI ISL 457953|B.1.1.33|Uruguay|2020-03-23	South America|hCoV-19/Chile/RM-ISPCH-76/2020|EPI ISL 445373|B.1.1.33|Chile|2020-04-03	0.0000340853	South America
South America|hCoV-19/Peru/CAL-INS-137/2020|EPI ISL 536532|B.1.1.1|Peru|2020-03-23	South America|hCoV-19/Chile/RM-ISPCH-76/2020|EPI ISL 445373|B.1.1.33|Chile|2020-04-03	0.0002038439	South America
South America|hCoV-19/Brazil/MG-0218/2020|EPI ISL 470584|B.1.1.33|Brazil|2020-03-23	South America|hCoV-19/Chile/RM-ISPCH-76/2020|EPI ISL 445373|B.1.1.33|Chile|2020-04-03	0.0000342206	South America
South America|hCoV-19/Brazil/RJ-0247/2020|EPI ISL 470615|B.1.1.33|Brazil|2020-03-23	South America|hCoV-19/Chile/RM-ISPCH-76/2020|EPI ISL 445373|B.1.1.33|Chile|2020-04-03	0.0001029129	South America
South America|hCoV-19/Brazil/SP-L9-CD137/2020|EPI ISL 476484|B.1.1.33|Brazil|2020-03-23	South America|hCoV-19/Chile/RM-ISPCH-76/2020|EPI ISL 445373|B.1.1.33|Chile|2020-04-03	0.0001046712	South America
South America|hCoV-19/Brazil/SP-L7-CD70/2020|EPI ISL 476437|B.1.255|Brazil|2020-03-23	South America|hCoV-19/Chile/RM-ISPCH-76/2020|EPI ISL 445373|B.1.1.33|Chile|2020-04-03	0.0002794236	South America
South America|hCoV-19/Brazil/SP-L8-CD101/2020|EPI ISL 476450|B.1.1.33|Brazil|2020-03-23	South America|hCoV-19/Chile/RM-ISPCH-76/2020|EPI ISL 445373|B.1.1.33|Chile|2020-04-03	0.0000352170	South America
South America|hCoV-19/Brazil/CE-L11-CD196/2020|EPI ISL 476200|B.1.212|Brazil|2020-03-23	South America|hCoV-19/Chile/RM-ISPCH-76/2020|EPI ISL 445373|B.1.1.33|Chile|2020-04-03	0.0003202364	South America
South America|hCoV-19/Brazil/MA-IEC-162157/2020|EPI ISL 524797|B.1.1.33|Brazil|2020-03-24	South America|hCoV-19/Chile/RM-ISPCH-76/2020|EPI ISL 445373|B.1.1.33|Chile|2020-04-03	0.0000336506	South America
South America|hCoV-19/Brazil/SP-165/2020|EPI ISL 523963|B.1|Brazil|2020-03-24	South America|hCoV-19/Chile/RM-ISPCH-76/2020|EPI ISL 445373|B.1.1.33|Chile|2020-04-03	0.0002692863	South America
South America|hCoV-19/Peru/LIM-INS-019/2020|EPI ISL 491172|B.1.1.1|Peru|2020-03-24	South America|hCoV-19/Chile/RM-ISPCH-76/2020|EPI ISL 445373|B.1.1.33|Chile|2020-04-03	0.0002710693	South America
South America|hCoV-19/Peru/LIM-INS-022/2020|EPI ISL 491428|B.1.1.1|Peru|2020-03-24	South America|hCoV-19/Chile/RM-ISPCH-76/2020|EPI ISL 445373|B.1.1.33|Chile|2020-04-03	0.0002371804	South America
South America|hCoV-19/Brazil/SP-L7-CD72/2020|EPI ISL 476439|B.1.1.33|Brazil|2020-03-24	South America|hCoV-19/Chile/RM-ISPCH-76/2020|EPI ISL 445373|B.1.1.33|Chile|2020-04-03	0.0001019539	South America
South America|hCoV-19/Brazil/SP-L9-CD91/2020|EPI ISL 476490|B.1.255|Brazil|2020-03-24	South America|hCoV-19/Chile/RM-ISPCH-76/2020|EPI ISL 445373|B.1.1.33|Chile|2020-04-03	0.0003059399	South America
South America|hCoV-19/Brazil/SC-L16-CD314/2020|EPI ISL 476278|B.1.1.33|Brazil|2020-03-24	South America|hCoV-19/Chile/RM-ISPCH-76/2020|EPI ISL 445373|B.1.1.33|Chile|2020-04-03	0.0001019830	South America
South America|hCoV-19/Brazil/RJ-0248/2020|EPI ISL 470616|B.1.5|Brazil|2020-03-24	South America|hCoV-19/Chile/RM-ISPCH-76/2020|EPI ISL 445373|B.1.1.33|Chile|2020-04-03	0.0002738873	South America
South America|hCoV-19/Brazil/SP-L9-CD140/2020|EPI ISL 476487|B.1.1.33|Brazil|2020-03-24	South America|hCoV-19/Chile/RM-ISPCH-76/2020|EPI ISL 445373|B.1.1.33|Chile|2020-04-03	0.0000684732	South America
South America|hCoV-19/Brazil/SP-L9-CD139/2020|EPI ISL 476486|B.1.1.33|Brazil|2020-03-24	South America|hCoV-19/Chile/RM-ISPCH-76/2020|EPI ISL 445373|B.1.1.33|Chile|2020-04-03	0.0000351811	South America
South America|hCoV-19/Chile/MA-CMM-31600/2020|EPI ISL 459861|B.1|Chile|2020-03-25	South America|hCoV-19/Chile/RM-ISPCH-76/2020|EPI ISL 445373|B.1.1.33|Chile|2020-04-03	0.0002692862	South America
South America|hCoV-19/Brazil/SP-625/2020|EPI ISL 515528|B.1.1.33|Brazil|2020-03-25	South America|hCoV-19/Chile/RM-ISPCH-76/2020|EPI ISL 445373|B.1.1.33|Chile|2020-04-03	0.0000336507	South America
South America|hCoV-19/Brazil/RJ-818/2020|EPI ISL 427303|B.1.1.33|Brazil|2020-03-25	South America|hCoV-19/Chile/RM-ISPCH-76/2020|EPI ISL 445373|B.1.1.33|Chile|2020-04-03	0.0000673028	South America
South America|hCoV-19/Brazil/RJ-1111/2020|EPI ISL 456076|B.1.1.33|Brazil|2020-03-25	South America|hCoV-19/Chile/RM-ISPCH-76/2020|EPI ISL 445373|B.1.1.33|Chile|2020-04-03	0.0000673028	South America
South America|hCoV-19/Brazil/RJ-1119/2020|EPI ISL 456077|B.1.1.33|Brazil|2020-03-25	South America|hCoV-19/Chile/RM-ISPCH-76/2020|EPI ISL 445373|B.1.1.33|Chile|2020-04-03	0.0000336518	South America
South America|hCoV-19/Peru/LIM-INS-017/2020|EPI ISL 490316|B.1.255|Peru|2020-03-25	South America|hCoV-19/Chile/RM-ISPCH-76/2020|EPI ISL 445373|B.1.1.33|Chile|2020-04-03	0.0002711019	South America
South America|hCoV-19/Peru/LIM-INS-024/2020|EPI ISL 491429|A.2|Peru|2020-03-25	South America|hCoV-19/Chile/RM-ISPCH-76/2020|EPI ISL 445373|B.1.1.33|Chile|2020-04-03	0.0005762647	South America
South America|hCoV-19/Peru/LIM-INS-018/2020|EPI ISL 490975|B.1|Peru|2020-03-25	South America|hCoV-19/Chile/RM-ISPCH-76/2020|EPI ISL 445373|B.1.1.33|Chile|2020-04-03	0.0003389173	South America
South America|hCoV-19/Brazil/SP-636/2020|EPI ISL 515550|B.1.1.33|Brazil|2020-03-25	South America|hCoV-19/Chile/RM-ISPCH-76/2020|EPI ISL 445373|B.1.1.33|Chile|2020-04-03	0.0000336518	South America
South America|hCoV-19/Colombia/ANT-UdeA-200325-01/2020|EPI ISL 536399|B.1.5|Colombia|2020-03-25	South America|hCoV-19/Chile/RM-ISPCH-76/2020|EPI ISL 445373|B.1.1.33|Chile|2020-04-03	0.0002356313	South America
South America|hCoV-19/Colombia/MAG-INS-87968/2020|EPI ISL 498152|B.1|Colombia|2020-03-25	South America|hCoV-19/Chile/RM-ISPCH-76/2020|EPI ISL 445373|B.1.1.33|Chile|2020-04-03	0.0003703480	South America
South America|hCoV-19/Chile/AR-ISPCH-14/2020|EPI ISL 445348|B.1.255|Chile|2020-03-25	South America|hCoV-19/Chile/RM-ISPCH-76/2020|EPI ISL 445373|B.1.1.33|Chile|2020-04-03	0.0002693135	South America
South America|hCoV-19/Colombia/ATL-INS-88612/2020|EPI ISL 498155|B.1|Colombia|2020-03-25	South America|hCoV-19/Chile/RM-ISPCH-76/2020|EPI ISL 445373|B.1.1.33|Chile|2020-04-03	0.0002356410	South America
South America|hCoV-19/Uruguay/UY-NYUMC861/2020|EPI ISL 457957|B.1.1.1|Uruguay|2020-03-25	South America|hCoV-19/Chile/RM-ISPCH-76/2020|EPI ISL 445373|B.1.1.33|Chile|2020-04-03	0.0002721147	South America
South America|hCoV-19/Brazil/SP-L11-CD93/2020|EPI ISL 476204|B.1.1.33|Brazil|2020-03-25	South America|hCoV-19/Chile/RM-ISPCH-76/2020|EPI ISL 445373|B.1.1.33|Chile|2020-04-03	0.0001383301	South America
South America|hCoV-19/Brazil/RJ-0249/2020|EPI ISL 470617|B.1.1.33|Brazil|2020-03-25	South America|hCoV-19/Chile/RM-ISPCH-76/2020|EPI ISL 445373|B.1.1.33|Chile|2020-04-03	0.0000345647	South America
South America|hCoV-19/Brazil/RJ-872/2020|EPI ISL 427304|B.1.1.33|Brazil|2020-03-26	South America|hCoV-19/Chile/RM-ISPCH-76/2020|EPI ISL 445373|B.1.1.33|Chile|2020-04-03	0.0001009612	South America
South America|hCoV-19/Brazil/PR-5623/2020|EPI ISL 541346|B.1.3|Brazil|2020-03-26	South America|hCoV-19/Chile/RM-ISPCH-76/2020|EPI ISL 445373|B.1.1.33|Chile|2020-04-03	0.0004039894	South America
South America|hCoV-19/Colombia/CAL-GUR-0072/2020|EPI ISL 447734|A.2|Colombia|2020-03-26	South America|hCoV-19/Chile/RM-ISPCH-76/2020|EPI ISL 445373|B.1.1.33|Chile|2020-04-03	0.0006397792	South America
South America|hCoV-19/Colombia/VAC-GUR-0084/2020|EPI ISL 447735|B.1|Colombia|2020-03-26	South America|hCoV-19/Chile/RM-ISPCH-76/2020|EPI ISL 445373|B.1.1.33|Chile|2020-04-03	0.0002693316	South America
South America|hCoV-19/Colombia/VAC-GUR-0135/2020|EPI ISL 447737|B.1|Colombia|2020-03-26	South America|hCoV-19/Chile/RM-ISPCH-76/2020|EPI ISL 445373|B.1.1.33|Chile|2020-04-03	0.0003031783	South America
South America|hCoV-19/Colombia/BOY-INS-88871/2020|EPI ISL 498158|B|Colombia|2020-03-26	South America|hCoV-19/Chile/RM-ISPCH-76/2020|EPI ISL 445373|B.1.1.33|Chile|2020-04-03	0.0002019735	South America
South America|hCoV-19/Colombia/VAC-GUR-0094/2020|EPI ISL 447736|B.1|Colombia|2020-03-26	South America|hCoV-19/Chile/RM-ISPCH-76/2020|EPI ISL 445373|B.1.1.33|Chile|2020-04-03	0.0003043097	South America
South America|hCoV-19/Uruguay/UY-NYUMC863/2020|EPI ISL 457959|B|Uruguay|2020-03-26	South America|hCoV-19/Chile/RM-ISPCH-76/2020|EPI ISL 445373|B.1.1.33|Chile|2020-04-03	0.0005118502	South America
South America|hCoV-19/Brazil/SC-L17-CD322/2020|EPI ISL 476297|B.1.1.33|Brazil|2020-03-26	South America|hCoV-19/Chile/RM-ISPCH-76/2020|EPI ISL 445373|B.1.1.33|Chile|2020-04-03	0.0000339822	South America
South America|hCoV-19/Brazil/RJ-0250/2020|EPI ISL 470618|B.1.1.33|Brazil|2020-03-26	South America|hCoV-19/Chile/RM-ISPCH-76/2020|EPI ISL 445373|B.1.1.33|Chile|2020-04-03	0.0000340181	South America
South America|hCoV-19/Brazil/SP-L14-CD241/2020|EPI ISL 476245|B.1.1.33|Brazil|2020-03-26	South America|hCoV-19/Chile/RM-ISPCH-76/2020|EPI ISL 445373|B.1.1.33|Chile|2020-04-03	0.0000349512	South America
South America|hCoV-19/Argentina/PAIS-A0003/2020|EPI ISL 430795|B.1|Argentina|2020-03-26	South America|hCoV-19/Chile/RM-ISPCH-76/2020|EPI ISL 445373|B.1.1.33|Chile|2020-04-03	0.0003176392	South America
South America|hCoV-19/Argentina/PAIS-A0004/2020|EPI ISL 430796|B.1.5|Argentina|2020-03-27	South America|hCoV-19/Chile/RM-ISPCH-76/2020|EPI ISL 445373|B.1.1.33|Chile|2020-04-03	0.0003366463	South America
South America|hCoV-19/Argentina/PAIS-A0005/2020|EPI ISL 430797|B.1.1|Argentina|2020-03-27	South America|hCoV-19/Chile/RM-ISPCH-76/2020|EPI ISL 445373|B.1.1.33|Chile|2020-04-03	0.0001685222	South America
South America|hCoV-19/Chile/RM-CMM-32205/2020|EPI ISL 459859|B.1.5|Chile|2020-03-27	South America|hCoV-19/Chile/RM-ISPCH-76/2020|EPI ISL 445373|B.1.1.33|Chile|2020-04-03	0.0002356154	South America
South America|hCoV-19/Peru/LIM-INS-020/2020|EPI ISL 490976|B.1.1.1|Peru|2020-03-27	South America|hCoV-19/Chile/RM-ISPCH-76/2020|EPI ISL 445373|B.1.1.33|Chile|2020-04-03	0.0002373009	South America
South America|hCoV-19/Brazil/RJ-0251/2020|EPI ISL 470619|B.1|Brazil|2020-03-27	South America|hCoV-19/Chile/RM-ISPCH-76/2020|EPI ISL 445373|B.1.1.33|Chile|2020-04-03	0.0002396396	South America
South America|hCoV-19/Brazil/SP-L14-CD260/2020|EPI ISL 476256|B.1|Brazil|2020-03-27	South America|hCoV-19/Chile/RM-ISPCH-76/2020|EPI ISL 445373|B.1.1.33|Chile|2020-04-03	0.0002397135	South America
South America|hCoV-19/Brazil/SP-L14-CD242/2020|EPI ISL 476246|B.1.1.33|Brazil|2020-03-27	South America|hCoV-19/Chile/RM-ISPCH-76/2020|EPI ISL 445373|B.1.1.33|Chile|2020-04-03	0.0000342511	South America
South America|hCoV-19/Brazil/SP-L17-CD324/2020|EPI ISL 476298|B.1.1|Brazil|2020-03-27	South America|hCoV-19/Chile/RM-ISPCH-76/2020|EPI ISL 445373|B.1.1.33|Chile|2020-04-03	0.0002091828	South America
South America|hCoV-19/Brazil/SP-L17-CD327/2020|EPI ISL 476299|B.1.212|Brazil|2020-03-27	South America|hCoV-19/Chile/RM-ISPCH-76/2020|EPI ISL 445373|B.1.1.33|Chile|2020-04-03	0.0003516832	South America
South America|hCoV-19/Chile/RM-ISPCH-75/2020|EPI ISL 445371|B.1.5|Chile|2020-03-28	South America|hCoV-19/Chile/RM-ISPCH-76/2020|EPI ISL 445373|B.1.1.33|Chile|2020-04-03	0.0002692877	South America
South America|hCoV-19/Argentina/PAIS-A0006/2020|EPI ISL 430798|B.1.3|Argentina|2020-03-28	South America|hCoV-19/Chile/RM-ISPCH-76/2020|EPI ISL 445373|B.1.1.33|Chile|2020-04-03	0.0003703029	South America
South America|hCoV-19/Colombia/CUN-GUR-0454/2020|EPI ISL 447744|B.1.255|Colombia|2020-03-28	South America|hCoV-19/Chile/RM-ISPCH-76/2020|EPI ISL 445373|B.1.1.33|Chile|2020-04-03	0.0002692954	South America
South America|hCoV-19/Colombia/RIS-INS-87267/2020|EPI ISL 497745|B.1|Colombia|2020-03-28	South America|hCoV-19/Chile/RM-ISPCH-76/2020|EPI ISL 445373|B.1.1.33|Chile|2020-04-03	0.0002693044	South America
South America|hCoV-19/Brazil/SP-120/2020|EPI ISL 515521|B.1.1.33|Brazil|2020-03-28	South America|hCoV-19/Chile/RM-ISPCH-76/2020|EPI ISL 445373|B.1.1.33|Chile|2020-04-03	0.0000336620	South America
South America|hCoV-19/Brazil/PR-5622/2020|EPI ISL 541345|B.1|Brazil|2020-03-28	South America|hCoV-19/Chile/RM-ISPCH-76/2020|EPI ISL 445373|B.1.1.33|Chile|2020-04-03	0.0003035055	South America
South America|hCoV-19/Uruguay/UY-NYUMC865/2020|EPI ISL 457961|B|Uruguay|2020-03-28	South America|hCoV-19/Chile/RM-ISPCH-76/2020|EPI ISL 445373|B.1.1.33|Chile|2020-04-03	0.0005098498	South America
South America|hCoV-19/Uruguay/UY-NYUMC867/2020|EPI ISL 457963|B.1.1.1|Uruguay|2020-03-28	South America|hCoV-19/Chile/RM-ISPCH-76/2020|EPI ISL 445373|B.1.1.33|Chile|2020-04-03	0.0002718096	South America
South America|hCoV-19/Brazil/CE-L16-CD332/2020|EPI ISL 476281|B.1.1.33|Brazil|2020-03-28	South America|hCoV-19/Chile/RM-ISPCH-76/2020|EPI ISL 445373|B.1.1.33|Chile|2020-04-03	0.0000348138	South America
South America|hCoV-19/Brazil/SP-551/2020|EPI ISL 471554|B.1.1.33|Brazil|2020-03-29	South America|hCoV-19/Chile/RM-ISPCH-76/2020|EPI ISL 445373|B.1.1.33|Chile|2020-04-03	0.0000336507	South America
South America|hCoV-19/Colombia/NAR-GUR-0627/2020|EPI ISL 447749|B.1.1|Colombia|2020-03-29	South America|hCoV-19/Chile/RM-ISPCH-76/2020|EPI ISL 445373|B.1.1.33|Chile|2020-04-03	0.0001720722	South America
South America|hCoV-19/Argentina/PAIS-A0007/2020|EPI ISL 430799|B.1.5|Argentina|2020-03-30	South America|hCoV-19/Chile/RM-ISPCH-76/2020|EPI ISL 445373|B.1.1.33|Chile|2020-04-03	0.0002356153	South America
South America|hCoV-19/Chile/MA-ISPCH-17/2020|EPI ISL 445372|B.1|Chile|2020-03-30	South America|hCoV-19/Chile/RM-ISPCH-76/2020|EPI ISL 445373|B.1.1.33|Chile|2020-04-03	0.0002692863	South America
South America|hCoV-19/Colombia/HUI-GUR-0900/2020|EPI ISL 447752|B.1|Colombia|2020-03-30	South America|hCoV-19/Chile/RM-ISPCH-76/2020|EPI ISL 445373|B.1.1.33|Chile|2020-04-03	0.0003705966	South America
South America|hCoV-19/Colombia/CHO-GUR-0787/2020|EPI ISL 447750|B.1|Colombia|2020-03-30	South America|hCoV-19/Chile/RM-ISPCH-76/2020|EPI ISL 445373|B.1.1.33|Chile|2020-04-03	0.0003029782	South America
South America|hCoV-19/Brazil/RJ-899/2020|EPI ISL 456071|B.1.1.33|Brazil|2020-03-30	South America|hCoV-19/Chile/RM-ISPCH-76/2020|EPI ISL 445373|B.1.1.33|Chile|2020-04-03	0.0001010046	South America
South America|hCoV-19/Colombia/NAR-INS-94679/2020|EPI ISL 498162|A.2|Colombia|2020-03-30	South America|hCoV-19/Chile/RM-ISPCH-76/2020|EPI ISL 445373|B.1.1.33|Chile|2020-04-03	0.0006061136	South America
South America|hCoV-19/Colombia/ATL-INS-88712/2020|EPI ISL 498156|B.1.5|Colombia|2020-03-30	South America|hCoV-19/Chile/RM-ISPCH-76/2020|EPI ISL 445373|B.1.1.33|Chile|2020-04-03	0.0002356313	South America
South America|hCoV-19/Chile/VS-ISPCH-5/2020|EPI ISL 445337|B.1|Chile|2020-03-30	South America|hCoV-19/Chile/RM-ISPCH-76/2020|EPI ISL 445373|B.1.1.33|Chile|2020-04-03	0.0003029844	South America
South America|hCoV-19/Colombia/BOY-INS-88859/2020|EPI ISL 498157|B.1.255|Colombia|2020-03-30	South America|hCoV-19/Chile/RM-ISPCH-76/2020|EPI ISL 445373|B.1.1.33|Chile|2020-04-03	0.0002693226	South America
South America|hCoV-19/Colombia/BOL-INS-94411/2020|EPI ISL 498161|B.1|Colombia|2020-03-30	South America|hCoV-19/Chile/RM-ISPCH-76/2020|EPI ISL 445373|B.1.1.33|Chile|2020-04-03	0.0003030048	South America
South America|hCoV-19/Brazil/RJ-0252/2020|EPI ISL 470620|B.1.1.33|Brazil|2020-03-30	South America|hCoV-19/Chile/RM-ISPCH-76/2020|EPI ISL 445373|B.1.1.33|Chile|2020-04-03	0.0001019041	South America
South America|hCoV-19/Brazil/CE-L16-CD344/2020|EPI ISL 476288|B.1.5|Brazil|2020-03-30	South America|hCoV-19/Chile/RM-ISPCH-76/2020|EPI ISL 445373|B.1.1.33|Chile|2020-04-03	0.0002719554	South America
South America|hCoV-19/Brazil/CE-L16-CD346/2020|EPI ISL 476289|B.1.212|Brazil|2020-03-30	South America|hCoV-19/Chile/RM-ISPCH-76/2020|EPI ISL 445373|B.1.1.33|Chile|2020-04-03	0.0003740117	South America
South America|hCoV-19/Ecuador/HGSQ-USFQ-018/2020|EPI ISL 422563|B.1.1|Ecuador|2020-03-30	South America|hCoV-19/Chile/RM-ISPCH-76/2020|EPI ISL 445373|B.1.1.33|Chile|2020-04-03	0.0002071095	South America
South America|hCoV-19/Brazil/SP-L15-CD272/2020|EPI ISL 476265|B.1.255|Brazil|2020-03-30	South America|hCoV-19/Chile/RM-ISPCH-76/2020|EPI ISL 445373|B.1.1.33|Chile|2020-04-03	0.0002739700	South America
South America|hCoV-19/Brazil/SC-L16-CD350/2020|EPI ISL 476292|B.1.1.33|Brazil|2020-03-30	South America|hCoV-19/Chile/RM-ISPCH-76/2020|EPI ISL 445373|B.1.1.33|Chile|2020-04-03	0.0000342382	South America
South America|hCoV-19/Brazil/SP-L16-CD339/2020|EPI ISL 476286|B.1.1.33|Brazil|2020-03-30	South America|hCoV-19/Chile/RM-ISPCH-76/2020|EPI ISL 445373|B.1.1.33|Chile|2020-04-03	0.0000342417	South America
South America|hCoV-19/Brazil/SP-L15-CD274/2020|EPI ISL 476267|B.1.1|Brazil|2020-03-30	South America|hCoV-19/Chile/RM-ISPCH-76/2020|EPI ISL 445373|B.1.1.33|Chile|2020-04-03	0.0002075683	South America
South America|hCoV-19/Uruguay/UY-NYUMC866/2020|EPI ISL 457962|B.1.1.1|Uruguay|2020-03-30	South America|hCoV-19/Chile/RM-ISPCH-76/2020|EPI ISL 445373|B.1.1.33|Chile|2020-04-03	0.0002789547	South America
South America|hCoV-19/Brazil/SP-L15-CD283/2020|EPI ISL 476274|B.1.1.33|Brazil|2020-03-30	South America|hCoV-19/Chile/RM-ISPCH-76/2020|EPI ISL 445373|B.1.1.33|Chile|2020-04-03	0.0000697262	South America
South America|hCoV-19/Colombia/HUI-GUR-0920/2020|EPI ISL 447753|B.1.5|Colombia|2020-03-30	South America|hCoV-19/Chile/RM-ISPCH-76/2020|EPI ISL 445373|B.1.1.33|Chile|2020-04-03	0.0002808595	South America
South America|hCoV-19/Peru/ANC-INS-132/2020|EPI ISL 536529|B.1.1.1|Peru|2020-03-31	South America|hCoV-19/Chile/RM-ISPCH-76/2020|EPI ISL 445373|B.1.1.33|Chile|2020-04-03	0.0002692537	South America
South America|hCoV-19/Argentina/PAIS-A0009/2020|EPI ISL 430801|B.1.5|Argentina|2020-03-31	South America|hCoV-19/Chile/RM-ISPCH-76/2020|EPI ISL 445373|B.1.1.33|Chile|2020-04-03	0.0002356154	South America
South America|hCoV-19/Brazil/SP-122/2020|EPI ISL 515522|B.1.1.33|Brazil|2020-03-31	South America|hCoV-19/Chile/RM-ISPCH-76/2020|EPI ISL 445373|B.1.1.33|Chile|2020-04-03	0.0000336507	South America
South America|hCoV-19/Argentina/PAIS-A0011/2020|EPI ISL 430802|B.1.1|Argentina|2020-03-31	South America|hCoV-19/Chile/RM-ISPCH-76/2020|EPI ISL 445373|B.1.1.33|Chile|2020-04-03	0.0001346179	South America
South America|hCoV-19/Colombia/RIS-GUV-92087/2020|EPI ISL 447760|B.1.8|Colombia|2020-03-31	South America|hCoV-19/Chile/RM-ISPCH-76/2020|EPI ISL 445373|B.1.1.33|Chile|2020-04-03	0.0002356233	South America
South America|hCoV-19/Colombia/HUI-GUV-92061/2020|EPI ISL 447759|B.1.5|Colombia|2020-03-31	South America|hCoV-19/Chile/RM-ISPCH-76/2020|EPI ISL 445373|B.1.1.33|Chile|2020-04-03	0.0002356947	South America
South America|hCoV-19/Colombia/VAC-GUV-92034/2020|EPI ISL 447755|B.1.5|Colombia|2020-03-31	South America|hCoV-19/Chile/RM-ISPCH-76/2020|EPI ISL 445373|B.1.1.33|Chile|2020-04-03	0.0003368286	South America
South America|hCoV-19/Colombia/VAC-GUV-92042/2020|EPI ISL 447756|B.1.5|Colombia|2020-03-31	South America|hCoV-19/Chile/RM-ISPCH-76/2020|EPI ISL 445373|B.1.1.33|Chile|2020-04-03	0.0002694656	South America
South America|hCoV-19/Peru/ICA-INS-040/2020|EPI ISL 491462|B.1.1.1|Peru|2020-03-31	South America|hCoV-19/Chile/RM-ISPCH-76/2020|EPI ISL 445373|B.1.1.33|Chile|2020-04-03	0.0002710821	South America
South America|hCoV-19/Colombia/MAG-INS-95839/2020|EPI ISL 498166|B.1.255|Colombia|2020-03-31	South America|hCoV-19/Chile/RM-ISPCH-76/2020|EPI ISL 445373|B.1.1.33|Chile|2020-04-03	0.0003029883	South America
South America|hCoV-19/Colombia/CAU-INS-89002/2020|EPI ISL 498159|B.1|Colombia|2020-03-31	South America|hCoV-19/Chile/RM-ISPCH-76/2020|EPI ISL 445373|B.1.1.33|Chile|2020-04-03	0.0002019667	South America
South America|hCoV-19/Colombia/CES-INS-89781/2020|EPI ISL 498160|B.1.255|Colombia|2020-03-31	South America|hCoV-19/Chile/RM-ISPCH-76/2020|EPI ISL 445373|B.1.1.33|Chile|2020-04-03	0.0002693135	South America
South America|hCoV-19/Colombia/ANT-GUV-92256/2020|EPI ISL 447768|B.1|Colombia|2020-03-31	South America|hCoV-19/Chile/RM-ISPCH-76/2020|EPI ISL 445373|B.1.1.33|Chile|2020-04-03	0.0002695131	South America
South America|hCoV-19/Colombia/ANT-GUV-92146/2020|EPI ISL 447761|B|Colombia|2020-03-31	South America|hCoV-19/Chile/RM-ISPCH-76/2020|EPI ISL 445373|B.1.1.33|Chile|2020-04-03	0.0003710946	South America
South America|hCoV-19/Brazil/MA-L17-CD363/2020|EPI ISL 476309|B.1.1.33|Brazil|2020-03-31	South America|hCoV-19/Chile/RM-ISPCH-76/2020|EPI ISL 445373|B.1.1.33|Chile|2020-04-03	0.0000684732	South America
South America|hCoV-19/Brazil/BA-L17-CD359/2020|EPI ISL 476305|B.1.1.33|Brazil|2020-03-31	South America|hCoV-19/Chile/RM-ISPCH-76/2020|EPI ISL 445373|B.1.1.33|Chile|2020-04-03	0.0000684732	South America
South America|hCoV-19/Brazil/PR-L17-CD365/2020|EPI ISL 476311|B.1.1|Brazil|2020-03-31	South America|hCoV-19/Chile/RM-ISPCH-76/2020|EPI ISL 445373|B.1.1.33|Chile|2020-04-03	0.0001369637	South America
South America|hCoV-19/Brazil/SC-L17-CD372/2020|EPI ISL 476317|B.1.1.33|Brazil|2020-03-31	South America|hCoV-19/Chile/RM-ISPCH-76/2020|EPI ISL 445373|B.1.1.33|Chile|2020-04-03	0.0000345194	South America
South America|hCoV-19/Brazil/CE-L17-CD361/2020|EPI ISL 476307|B.1.212|Brazil|2020-03-31	South America|hCoV-19/Chile/RM-ISPCH-76/2020|EPI ISL 445373|B.1.1.33|Chile|2020-04-03	0.0003452996	South America
South America|hCoV-19/Brazil/SP-L17-CD357/2020|EPI ISL 476303|B.1.1.33|Brazil|2020-03-31	South America|hCoV-19/Chile/RM-ISPCH-76/2020|EPI ISL 445373|B.1.1.33|Chile|2020-04-03	0.0000690404	South America
South America|hCoV-19/Colombia/HUI-GUV-92060/2020|EPI ISL 447758|B.1.5|Colombia|2020-03-31	South America|hCoV-19/Chile/RM-ISPCH-76/2020|EPI ISL 445373|B.1.1.33|Chile|2020-04-03	0.0002455671	South America
South America|hCoV-19/Peru/CAL-INS-135/2020|EPI ISL 536530|B.1.1|Peru|2020-03-31	South America|hCoV-19/Chile/RM-ISPCH-76/2020|EPI ISL 445373|B.1.1.33|Chile|2020-04-03	0.0003177674	South America
South America|hCoV-19/Argentina/PAIS-A0012/2020|EPI ISL 430803|B.1.5|Argentina|2020-04-01	South America|hCoV-19/Chile/RM-ISPCH-76/2020|EPI ISL 445373|B.1.1.33|Chile|2020-04-03	0.0003029472	South America
South America|hCoV-19/Brazil/SP-137/2020|EPI ISL 515543|B.1.1.33|Brazil|2020-04-01	South America|hCoV-19/Chile/RM-ISPCH-76/2020|EPI ISL 445373|B.1.1.33|Chile|2020-04-03	0.0000673060	South America
South America|hCoV-19/Peru/LAM-INS-126/2020|EPI ISL 536524|C.14|Peru|2020-04-01	South America|hCoV-19/Chile/RM-ISPCH-76/2020|EPI ISL 445373|B.1.1.33|Chile|2020-04-03	0.0003029318	South America
South America|hCoV-19/Chile/RM-ISPCH-56/2020|EPI ISL 445352|B.1.1.33|Chile|2020-04-01	South America|hCoV-19/Chile/RM-ISPCH-76/2020|EPI ISL 445373|B.1.1.33|Chile|2020-04-03	0.0000336507	South America
South America|hCoV-19/Peru/JUN-INS-131/2020|EPI ISL 536528|B.1|Peru|2020-04-01	South America|hCoV-19/Chile/RM-ISPCH-76/2020|EPI ISL 445373|B.1.1.33|Chile|2020-04-03	0.0003702934	South America
South America|hCoV-19/Peru/LAM-INS-125/2020|EPI ISL 536523|C.14|Peru|2020-04-01	South America|hCoV-19/Chile/RM-ISPCH-76/2020|EPI ISL 445373|B.1.1.33|Chile|2020-04-03	0.0003366141	South America
South America|hCoV-19/Argentina/PAIS-A0013/2020|EPI ISL 430804|B.1.5|Argentina|2020-04-01	South America|hCoV-19/Chile/RM-ISPCH-76/2020|EPI ISL 445373|B.1.1.33|Chile|2020-04-03	0.0002356154	South America
South America|hCoV-19/Peru/LAM-INS-169/2020|EPI ISL 536562|B.1.1.1|Peru|2020-04-01	South America|hCoV-19/Chile/RM-ISPCH-76/2020|EPI ISL 445373|B.1.1.33|Chile|2020-04-03	0.0003029318	South America
South America|hCoV-19/Argentina/PAIS-A0014/2020|EPI ISL 430805|B.1.1|Argentina|2020-04-01	South America|hCoV-19/Chile/RM-ISPCH-76/2020|EPI ISL 445373|B.1.1.33|Chile|2020-04-03	0.0002022311	South America
South America|hCoV-19/Chile/RM-ISPCH-54/2020|EPI ISL 445350|B.1.1.1|Chile|2020-04-01	South America|hCoV-19/Chile/RM-ISPCH-76/2020|EPI ISL 445373|B.1.1.33|Chile|2020-04-03	0.0002692542	South America
South America|hCoV-19/Brazil/RJ-1065/2020|EPI ISL 456074|B.1.1.33|Brazil|2020-04-01	South America|hCoV-19/Chile/RM-ISPCH-76/2020|EPI ISL 445373|B.1.1.33|Chile|2020-04-03	0.0000673028	South America
South America|hCoV-19/Brazil/RJ-1056/2020|EPI ISL 456072|B.1.1.33|Brazil|2020-04-01	South America|hCoV-19/Chile/RM-ISPCH-76/2020|EPI ISL 445373|B.1.1.33|Chile|2020-04-03	0.0000336507	South America
South America|hCoV-19/Colombia/MAG-GVI-93457/2020|EPI ISL 447778|B.1.255|Colombia|2020-04-01	South America|hCoV-19/Chile/RM-ISPCH-76/2020|EPI ISL 445373|B.1.1.33|Chile|2020-04-03	0.0003029782	South America
South America|hCoV-19/Colombia/VAC-GVI-93366/2020|EPI ISL 447774|B.1|Colombia|2020-04-01	South America|hCoV-19/Chile/RM-ISPCH-76/2020|EPI ISL 445373|B.1.1.33|Chile|2020-04-03	0.0002693770	South America
South America|hCoV-19/Colombia/ANT-GUV-92250/2020|EPI ISL 447766|B.1|Colombia|2020-04-01	South America|hCoV-19/Chile/RM-ISPCH-76/2020|EPI ISL 445373|B.1.1.33|Chile|2020-04-03	0.0002693770	South America
South America|hCoV-19/Colombia/VAC-GVI-93467/2020|EPI ISL 447779|B.1.1|Colombia|2020-04-01	South America|hCoV-19/Chile/RM-ISPCH-76/2020|EPI ISL 445373|B.1.1.33|Chile|2020-04-03	0.0001346570	South America
South America|hCoV-19/Colombia/MAG-GVI-93450/2020|EPI ISL 447777|B.1.255|Colombia|2020-04-01	South America|hCoV-19/Chile/RM-ISPCH-76/2020|EPI ISL 445373|B.1.1.33|Chile|2020-04-03	0.0002694586	South America
South America|hCoV-19/Colombia/VAC-GVI-93470/2020|EPI ISL 447780|B.1|Colombia|2020-04-01	South America|hCoV-19/Chile/RM-ISPCH-76/2020|EPI ISL 445373|B.1.1.33|Chile|2020-04-03	0.0003032577	South America
South America|hCoV-19/Colombia/VAC-GVI-93381/2020|EPI ISL 447775|B.1|Colombia|2020-04-01	South America|hCoV-19/Chile/RM-ISPCH-76/2020|EPI ISL 445373|B.1.1.33|Chile|2020-04-03	0.0002695676	South America
South America|hCoV-19/Peru/LAM-INS-034/2020|EPI ISL 491459|C.14|Peru|2020-04-01	South America|hCoV-19/Chile/RM-ISPCH-76/2020|EPI ISL 445373|B.1.1.33|Chile|2020-04-03	0.0003049741	South America
South America|hCoV-19/Peru/LIM-INS-060/2020|EPI ISL 524473|B.1.1|Peru|2020-04-01	South America|hCoV-19/Chile/RM-ISPCH-76/2020|EPI ISL 445373|B.1.1.33|Chile|2020-04-03	0.0001694106	South America
South America|hCoV-19/Peru/LAM-INS-038/2020|EPI ISL 491461|C.14|Peru|2020-04-01	South America|hCoV-19/Chile/RM-ISPCH-76/2020|EPI ISL 445373|B.1.1.33|Chile|2020-04-03	0.0003388836	South America
South America|hCoV-19/Peru/LAM-INS-035/2020|EPI ISL 491460|B.1.1.1|Peru|2020-04-01	South America|hCoV-19/Chile/RM-ISPCH-76/2020|EPI ISL 445373|B.1.1.33|Chile|2020-04-03	0.0003049741	South America
South America|hCoV-19/Peru/CAJ-INS-057/2020|EPI ISL 517713|B.1.1.1|Peru|2020-04-01	South America|hCoV-19/Chile/RM-ISPCH-76/2020|EPI ISL 445373|B.1.1.33|Chile|2020-04-03	0.0002710821	South America
South America|hCoV-19/Chile/RM-ISPCH-53/2020|EPI ISL 449800|B.1.5|Chile|2020-04-01	South America|hCoV-19/Chile/RM-ISPCH-76/2020|EPI ISL 445373|B.1.1.33|Chile|2020-04-03	0.0006399917	South America
South America|hCoV-19/Brazil/RJ-1058/2020|EPI ISL 456073|B.1.1.33|Brazil|2020-04-01	South America|hCoV-19/Chile/RM-ISPCH-76/2020|EPI ISL 445373|B.1.1.33|Chile|2020-04-03	0.0000673332	South America
South America|hCoV-19/Colombia/VAC-GVI-93352/2020|EPI ISL 447771|B.1|Colombia|2020-04-01	South America|hCoV-19/Chile/RM-ISPCH-76/2020|EPI ISL 445373|B.1.1.33|Chile|2020-04-03	0.0002694133	South America
South America|hCoV-19/Colombia/COR-INS-95319/2020|EPI ISL 498163|B.1|Colombia|2020-04-01	South America|hCoV-19/Chile/RM-ISPCH-76/2020|EPI ISL 445373|B.1.1.33|Chile|2020-04-03	0.0002019735	South America
South America|hCoV-19/Colombia/VAC-INS-96183/2020|EPI ISL 456147|B.1|Colombia|2020-04-01	South America|hCoV-19/Chile/RM-ISPCH-76/2020|EPI ISL 445373|B.1.1.33|Chile|2020-04-03	0.0003031312	South America
South America|hCoV-19/Colombia/VAC-INS-96176/2020|EPI ISL 456152|B|Colombia|2020-04-01	South America|hCoV-19/Chile/RM-ISPCH-76/2020|EPI ISL 445373|B.1.1.33|Chile|2020-04-03	0.0005057106	South America
South America|hCoV-19/Peru/JUN-INS-127/2020|EPI ISL 536525|B.1|Peru|2020-04-01	South America|hCoV-19/Chile/RM-ISPCH-76/2020|EPI ISL 445373|B.1.1.33|Chile|2020-04-03	0.0002365056	South America
South America|hCoV-19/Colombia/ANT-GUV-92252/2020|EPI ISL 447767|B|Colombia|2020-04-01	South America|hCoV-19/Chile/RM-ISPCH-76/2020|EPI ISL 445373|B.1.1.33|Chile|2020-04-03	0.0004741411	South America
South America|hCoV-19/Colombia/CUN-GVI-93301/2020|EPI ISL 447769|B.1.255|Colombia|2020-04-01	South America|hCoV-19/Chile/RM-ISPCH-76/2020|EPI ISL 445373|B.1.1.33|Chile|2020-04-03	0.0003388237	South America
South America|hCoV-19/Peru/LAM-INS-170/2020|EPI ISL 536563|B.1.1.1|Peru|2020-04-01	South America|hCoV-19/Chile/RM-ISPCH-76/2020|EPI ISL 445373|B.1.1.33|Chile|2020-04-03	0.0003383309	South America
South America|hCoV-19/Peru/LAM-INS-171/2020|EPI ISL 536564|B.1.5|Peru|2020-04-01	South America|hCoV-19/Chile/RM-ISPCH-76/2020|EPI ISL 445373|B.1.1.33|Chile|2020-04-03	0.0004070989	South America
South America|hCoV-19/Brazil/PA-0227/2020|EPI ISL 470601|B.1.1.33|Brazil|2020-04-01	South America|hCoV-19/Chile/RM-ISPCH-76/2020|EPI ISL 445373|B.1.1.33|Chile|2020-04-03	0.0001026599	South America
South America|hCoV-19/Brazil/SC-L19-CD399/2020|EPI ISL 476324|B.1.1.33|Brazil|2020-04-01	South America|hCoV-19/Chile/RM-ISPCH-76/2020|EPI ISL 445373|B.1.1.33|Chile|2020-04-03	0.0000342171	South America
South America|hCoV-19/Brazil/SP-L19-CD391/2020|EPI ISL 476320|B.1.212|Brazil|2020-04-01	South America|hCoV-19/Chile/RM-ISPCH-76/2020|EPI ISL 445373|B.1.1.33|Chile|2020-04-03	0.0003080401	South America
South America|hCoV-19/Brazil/RS-L19-CD390/2020|EPI ISL 476319|B.1.1.33|Brazil|2020-04-01	South America|hCoV-19/Chile/RM-ISPCH-76/2020|EPI ISL 445373|B.1.1.33|Chile|2020-04-03	0.0001026594	South America
South America|hCoV-19/Brazil/PA-0229/2020|EPI ISL 470603|B.1.1.1|Brazil|2020-04-01	South America|hCoV-19/Chile/RM-ISPCH-76/2020|EPI ISL 445373|B.1.1.33|Chile|2020-04-03	0.0002738094	South America
South America|hCoV-19/Brazil/RJ-0254/2020|EPI ISL 470622|B.39|Brazil|2020-04-01	South America|hCoV-19/Chile/RM-ISPCH-76/2020|EPI ISL 445373|B.1.1.33|Chile|2020-04-03	0.0005478318	South America
South America|hCoV-19/Brazil/AM-0201/2020|EPI ISL 470568|B.1|Brazil|2020-04-01	South America|hCoV-19/Chile/RM-ISPCH-76/2020|EPI ISL 445373|B.1.1.33|Chile|2020-04-03	0.0003081747	South America
South America|hCoV-19/Peru/JUN-INS-128/2020|EPI ISL 536526|B.1.5|Peru|2020-04-01	South America|hCoV-19/Chile/RM-ISPCH-76/2020|EPI ISL 445373|B.1.1.33|Chile|2020-04-03	0.0003766818	South America
South America|hCoV-19/Colombia/un-CIAT-01/2020|EPI ISL 445085|B.1|Colombia|2020-04-02	South America|hCoV-19/Chile/RM-ISPCH-76/2020|EPI ISL 445373|B.1.1.33|Chile|2020-04-03	0.0003029679	South America
South America|hCoV-19/Argentina/PAIS-A0016/2020|EPI ISL 430807|B.1.1|Argentina|2020-04-02	South America|hCoV-19/Chile/RM-ISPCH-76/2020|EPI ISL 445373|B.1.1.33|Chile|2020-04-03	0.0001682727	South America
South America|hCoV-19/Brazil/SP-124/2020|EPI ISL 515523|B.1.1.33|Brazil|2020-04-02	South America|hCoV-19/Chile/RM-ISPCH-76/2020|EPI ISL 445373|B.1.1.33|Chile|2020-04-03	0.0000336507	South America
South America|hCoV-19/Brazil/RJ-1595/2020|EPI ISL 467346|B.39|Brazil|2020-04-02	South America|hCoV-19/Chile/RM-ISPCH-76/2020|EPI ISL 445373|B.1.1.33|Chile|2020-04-03	0.0007408752	South America
South America|hCoV-19/Brazil/RJ-1100/2020|EPI ISL 456075|B.1.1.33|Brazil|2020-04-02	South America|hCoV-19/Chile/RM-ISPCH-76/2020|EPI ISL 445373|B.1.1.33|Chile|2020-04-03	0.0000673028	South America
South America|hCoV-19/Brazil/RJ-1574/2020|EPI ISL 467345|B.1.1.33|Brazil|2020-04-02	South America|hCoV-19/Chile/RM-ISPCH-76/2020|EPI ISL 445373|B.1.1.33|Chile|2020-04-03	0.0000673028	South America
South America|hCoV-19/Brazil/RJ-1555/2020|EPI ISL 467344|B.39|Brazil|2020-04-02	South America|hCoV-19/Chile/RM-ISPCH-76/2020|EPI ISL 445373|B.1.1.33|Chile|2020-04-03	0.0006061373	South America
South America|hCoV-19/Colombia/VAC-GVI-93511/2020|EPI ISL 447785|B.1|Colombia|2020-04-02	South America|hCoV-19/Chile/RM-ISPCH-76/2020|EPI ISL 445373|B.1.1.33|Chile|2020-04-03	0.0002693770	South America
South America|hCoV-19/Brazil/RJ-1600/2020|EPI ISL 456082|B.1.1.33|Brazil|2020-04-02	South America|hCoV-19/Chile/RM-ISPCH-76/2020|EPI ISL 445373|B.1.1.33|Chile|2020-04-03	0.0000673309	South America
South America|hCoV-19/Peru/LOR-INS-058/2020|EPI ISL 514317|B.1.1|Peru|2020-04-02	South America|hCoV-19/Chile/RM-ISPCH-76/2020|EPI ISL 445373|B.1.1.33|Chile|2020-04-03	0.0001355190	South America
South America|hCoV-19/Chile/RM-ISPCH-57/2020|EPI ISL 445353|B.1.1|Chile|2020-04-02	South America|hCoV-19/Chile/RM-ISPCH-76/2020|EPI ISL 445373|B.1.1.33|Chile|2020-04-03	0.0001346224	South America
South America|hCoV-19/Chile/RM-ISPCH-55/2020|EPI ISL 445351|B.40|Chile|2020-04-02	South America|hCoV-19/Chile/RM-ISPCH-76/2020|EPI ISL 445373|B.1.1.33|Chile|2020-04-03	0.0005724427	South America
South America|hCoV-19/Venezuela/VEN-89312/2020|EPI ISL 476702|B.1.1|Venezuela|2020-04-02	South America|hCoV-19/Chile/RM-ISPCH-76/2020|EPI ISL 445373|B.1.1.33|Chile|2020-04-03	0.0001351974	South America
South America|hCoV-19/Brazil/RJ-0255/2020|EPI ISL 470623|B.1.1.33|Brazil|2020-04-02	South America|hCoV-19/Chile/RM-ISPCH-76/2020|EPI ISL 445373|B.1.1.33|Chile|2020-04-03	0.0000679360	South America
South America|hCoV-19/Brazil/AM-0203/2020|EPI ISL 470570|B.1.1.33|Brazil|2020-04-02	South America|hCoV-19/Chile/RM-ISPCH-76/2020|EPI ISL 445373|B.1.1.33|Chile|2020-04-03	0.0001026572	South America
South America|hCoV-19/Brazil/GO-L19-CD413/2020|EPI ISL 476336|B.1.5|Brazil|2020-04-02	South America|hCoV-19/Chile/RM-ISPCH-76/2020|EPI ISL 445373|B.1.1.33|Chile|2020-04-03	0.0002738217	South America
South America|hCoV-19/Brazil/MA-L19-CD403/2020|EPI ISL 476327|B.1.1.33|Brazil|2020-04-02	South America|hCoV-19/Chile/RM-ISPCH-76/2020|EPI ISL 445373|B.1.1.33|Chile|2020-04-03	0.0000684389	South America
South America|hCoV-19/Brazil/CE-L19-CD408/2020|EPI ISL 476331|B.1.212|Brazil|2020-04-02	South America|hCoV-19/Chile/RM-ISPCH-76/2020|EPI ISL 445373|B.1.1.33|Chile|2020-04-03	0.0003080506	South America
South America|hCoV-19/Brazil/CE-0206/2020|EPI ISL 470573|B.1.212|Brazil|2020-04-02	South America|hCoV-19/Chile/RM-ISPCH-76/2020|EPI ISL 445373|B.1.1.33|Chile|2020-04-03	0.0003430819	South America
South America|hCoV-19/Brazil/RS-L19-CD412/2020|EPI ISL 476335|B.1.1.33|Brazil|2020-04-02	South America|hCoV-19/Chile/RM-ISPCH-76/2020|EPI ISL 445373|B.1.1.33|Chile|2020-04-03	0.0000345015	South America
South America|hCoV-19/Brazil/MA-L19-CD407/2020|EPI ISL 476330|B.1.1.33|Brazil|2020-04-02	South America|hCoV-19/Chile/RM-ISPCH-76/2020|EPI ISL 445373|B.1.1.33|Chile|2020-04-03	0.0000691343	South America
South America|hCoV-19/Brazil/PA-0232/2020|EPI ISL 470606|B.1.1.33|Brazil|2020-04-02	South America|hCoV-19/Chile/RM-ISPCH-76/2020|EPI ISL 445373|B.1.1.33|Chile|2020-04-03	0.0000691382	South America
South America|hCoV-19/Brazil/AM-0204/2020|EPI ISL 470571|B.1|Brazil|2020-04-02	South America|hCoV-19/Chile/RM-ISPCH-76/2020|EPI ISL 445373|B.1.1.33|Chile|2020-04-03	0.0002790061	South America
South America|hCoV-19/Brazil/SP-L20-CD416/2020|EPI ISL 476351|B.1.1.33|Brazil|2020-04-02	South America|hCoV-19/Chile/RM-ISPCH-76/2020|EPI ISL 445373|B.1.1.33|Chile|2020-04-03	0.0000697189	South America
South America|hCoV-19/Brazil/GO-L19-CD410/2020|EPI ISL 476333|B.1.5|Brazil|2020-04-02	South America|hCoV-19/Chile/RM-ISPCH-76/2020|EPI ISL 445373|B.1.1.33|Chile|2020-04-03	0.0002441860	South America
South America|hCoV-19/Brazil/SP-L22-CD475/2020|EPI ISL 476374|B.1.1.33|Brazil|2020-04-02	South America|hCoV-19/Chile/RM-ISPCH-76/2020|EPI ISL 445373|B.1.1.33|Chile|2020-04-03	0.0000697626	South America
South America|hCoV-19/Colombia/VAC-GVI-93476/2020|EPI ISL 447782|B.1|Colombia|2020-04-02	South America|hCoV-19/Chile/RM-ISPCH-76/2020|EPI ISL 445373|B.1.1.33|Chile|2020-04-03	0.0002805010	South America
South America|hCoV-19/Colombia/VAC-GVI-93496/2020|EPI ISL 447784|B.1|Colombia|2020-04-02	South America|hCoV-19/Chile/RM-ISPCH-76/2020|EPI ISL 445373|B.1.1.33|Chile|2020-04-03	0.0002813787	South America
South America|hCoV-19/Brazil/AP-IEC-162620/2020|EPI ISL 524792|B.1.1.33|Brazil|2020-04-03	South America|hCoV-19/Chile/RM-ISPCH-76/2020|EPI ISL 445373|B.1.1.33|Chile|2020-04-03	0.0000673029	South America
South America|hCoV-19/Brazil/SP-177/2020|EPI ISL 523973|B.1.1.33|Brazil|2020-04-03	South America|hCoV-19/Chile/RM-ISPCH-76/2020|EPI ISL 445373|B.1.1.33|Chile|2020-04-03	0.0001009565	South America
South America|hCoV-19/Argentina/PAIS-A0017/2020|EPI ISL 430808|B.1.1.1|Argentina|2020-04-03	South America|hCoV-19/Chile/RM-ISPCH-76/2020|EPI ISL 445373|B.1.1.33|Chile|2020-04-03	0.0003029460	South America
South America|hCoV-19/Brazil/AP-IEC-162741/2020|EPI ISL 458138|B.1.1.33|Brazil|2020-04-03	South America|hCoV-19/Chile/RM-ISPCH-76/2020|EPI ISL 445373|B.1.1.33|Chile|2020-04-03	0.0001009565	South America
South America|hCoV-19/Colombia/VAC-GVI-93534/2020|EPI ISL 447786|B.1|Colombia|2020-04-03	South America|hCoV-19/Chile/RM-ISPCH-76/2020|EPI ISL 445373|B.1.1.33|Chile|2020-04-03	0.0002692954	South America
South America|hCoV-19/Colombia/VAC-GVI-93538/2020|EPI ISL 447790|B.1|Colombia|2020-04-03	South America|hCoV-19/Chile/RM-ISPCH-76/2020|EPI ISL 445373|B.1.1.33|Chile|2020-04-03	0.0003367676	South America
South America|hCoV-19/Colombia/VAC-GVI-93537/2020|EPI ISL 447789|B.1.1|Colombia|2020-04-03	South America|hCoV-19/Chile/RM-ISPCH-76/2020|EPI ISL 445373|B.1.1.33|Chile|2020-04-03	0.0002356654	South America
South America|hCoV-19/Brazil/RJ-1402/2020|EPI ISL 456079|B.1.1.33|Brazil|2020-04-03	South America|hCoV-19/Chile/RM-ISPCH-76/2020|EPI ISL 445373|B.1.1.33|Chile|2020-04-03	0.0000673278	South America
South America|hCoV-19/Colombia/VAC-GVI-97210/2020|EPI ISL 447794|B.1.1|Colombia|2020-04-03	South America|hCoV-19/Chile/RM-ISPCH-76/2020|EPI ISL 445373|B.1.1.33|Chile|2020-04-03	0.0001683563	South America
South America|hCoV-19/Colombia/VAC-GVI-97203/2020|EPI ISL 447793|B.1|Colombia|2020-04-03	South America|hCoV-19/Chile/RM-ISPCH-76/2020|EPI ISL 445373|B.1.1.33|Chile|2020-04-03	0.0002694496	South America
South America|hCoV-19/Colombia/VAC-GVI-97161/2020|EPI ISL 447791|B.1|Colombia|2020-04-03	South America|hCoV-19/Chile/RM-ISPCH-76/2020|EPI ISL 445373|B.1.1.33|Chile|2020-04-03	0.0002695676	South America
South America|hCoV-19/Brazil/SP-01/2020|EPI ISL 412964|B.1.5|Brazil|2020-02-25	South America|hCoV-19/Colombia/CUN-INS-96791/2020|EPI ISL 498167|B.1|Colombia|2020-04-03	0.0000000000	South America
South America|hCoV-19/Brazil/SP-02/2020|EPI ISL 413016|B|Brazil|2020-02-28	South America|hCoV-19/Colombia/CUN-INS-96791/2020|EPI ISL 498167|B.1|Colombia|2020-04-03	0.0002692975	South America
South America|hCoV-19/Brazil/SP-06/2020|EPI ISL 414015|B.1.5|Brazil|2020-02-29	South America|hCoV-19/Colombia/CUN-INS-96791/2020|EPI ISL 498167|B.1|Colombia|2020-04-03	0.0000000000	South America
South America|hCoV-19/Brazil/ES-225/2020|EPI ISL 415128|B.40|Brazil|2020-02-29	South America|hCoV-19/Colombia/CUN-INS-96791/2020|EPI ISL 498167|B.1|Colombia|2020-04-03	0.0003029946	South America
South America|hCoV-19/Argentina/PAIS-A0001/2020|EPI ISL 430793|B.1.1|Argentina|2020-03-01	South America|hCoV-19/Colombia/CUN-INS-96791/2020|EPI ISL 498167|B.1|Colombia|2020-04-03	0.0001714935	South America
South America|hCoV-19/Brazil/SP-03/2020|EPI ISL 414014|B.1.1|Brazil|2020-03-02	South America|hCoV-19/Colombia/CUN-INS-96791/2020|EPI ISL 498167|B.1|Colombia|2020-04-03	0.0001346340	South America
South America|hCoV-19/Brazil/SP-11/2020|EPI ISL 416033|B.3|Brazil|2020-03-03	South America|hCoV-19/Colombia/CUN-INS-96791/2020|EPI ISL 498167|B.1|Colombia|2020-04-03	0.0001682927	South America
South America|hCoV-19/Brazil/SP-07/2020|EPI ISL 416028|B.1.1|Brazil|2020-03-03	South America|hCoV-19/Colombia/CUN-INS-96791/2020|EPI ISL 498167|B.1|Colombia|2020-04-03	0.0001346340	South America
South America|hCoV-19/Chile/RM-ISPCH-1/2020|EPI ISL 414579|A.2|Chile|2020-03-03	South America|hCoV-19/Colombia/CUN-INS-96791/2020|EPI ISL 498167|B.1|Colombia|2020-04-03	0.0003366481	South America
South America|hCoV-19/Brazil/SP-09/2020|EPI ISL 416031|B.1.5|Brazil|2020-03-04	South America|hCoV-19/Colombia/CUN-INS-96791/2020|EPI ISL 498167|B.1|Colombia|2020-04-03	0.0000000000	South America
South America|hCoV-19/Brazil/SP-08/2020|EPI ISL 416029|B.1.1|Brazil|2020-03-04	South America|hCoV-19/Colombia/CUN-INS-96791/2020|EPI ISL 498167|B.1|Colombia|2020-04-03	0.0001346340	South America
South America|hCoV-19/Brazil/SP-10/2020|EPI ISL 416032|B|Brazil|2020-03-04	South America|hCoV-19/Colombia/CUN-INS-96791/2020|EPI ISL 498167|B.1|Colombia|2020-04-03	0.0002019547	South America
South America|hCoV-19/Brazil/SP-04/2020|EPI ISL 414017|B.1.1|Brazil|2020-03-04	South America|hCoV-19/Colombia/CUN-INS-96791/2020|EPI ISL 498167|B.1|Colombia|2020-04-03	0.0001346340	South America
South America|hCoV-19/Brazil/SP-12/2020|EPI ISL 416034|B.1.1|Brazil|2020-03-04	South America|hCoV-19/Colombia/CUN-INS-96791/2020|EPI ISL 498167|B.1|Colombia|2020-04-03	0.0001683084	South America
South America|hCoV-19/Brazil/RJ-314/2020|EPI ISL 414045|B.1.5|Brazil|2020-03-04	South America|hCoV-19/Colombia/CUN-INS-96791/2020|EPI ISL 498167|B.1|Colombia|2020-04-03	0.0000000000	South America
South America|hCoV-19/Brazil/BA-312/2020|EPI ISL 415105|B.1.1|Brazil|2020-03-04	South America|hCoV-19/Colombia/CUN-INS-96791/2020|EPI ISL 498167|B.1|Colombia|2020-04-03	0.0001683211	South America
South America|hCoV-19/Brazil/SP-13/2020|EPI ISL 416035|B.1.1|Brazil|2020-03-05	South America|hCoV-19/Colombia/CUN-INS-96791/2020|EPI ISL 498167|B.1|Colombia|2020-04-03	0.0001346340	South America
South America|hCoV-19/Chile/LL-ISPCH-1/2020|EPI ISL 445246|B.1.5|Chile|2020-03-05	South America|hCoV-19/Colombia/CUN-INS-96791/2020|EPI ISL 498167|B.1|Colombia|2020-04-03	0.0000000000	South America
South America|hCoV-19/Chile/RM-ISPCH-2/2020|EPI ISL 414580|B.1.1|Chile|2020-03-05	South America|hCoV-19/Colombia/CUN-INS-96791/2020|EPI ISL 498167|B.1|Colombia|2020-04-03	0.0001346340	South America
South America|hCoV-19/Brazil/RJ-352/2020|EPI ISL 427299|A.2|Brazil|2020-03-05	South America|hCoV-19/Colombia/CUN-INS-96791/2020|EPI ISL 498167|B.1|Colombia|2020-04-03	0.0003703307	South America
South America|hCoV-19/Brazil/BA-510/2020|EPI ISL 427293|B.1.1|Brazil|2020-03-06	South America|hCoV-19/Colombia/CUN-INS-96791/2020|EPI ISL 498167|B.1|Colombia|2020-04-03	0.0001683041	South America
South America|hCoV-19/Chile/RM-MSHS-op2d1/2020|EPI ISL 415658|A.2|Chile|2020-03-06	South America|hCoV-19/Colombia/CUN-INS-96791/2020|EPI ISL 498167|B.1|Colombia|2020-04-03	0.0003366481	South America
South America|hCoV-19/Peru/ARE-INS-026/2020|EPI ISL 491431|B.1|Peru|2020-03-06	South America|hCoV-19/Colombia/CUN-INS-96791/2020|EPI ISL 498167|B.1|Colombia|2020-04-03	0.0000677643	South America
South America|hCoV-19/Chile/RM-ISPCH-3/2020|EPI ISL 445245|A.2|Chile|2020-03-06	South America|hCoV-19/Colombia/CUN-INS-96791/2020|EPI ISL 498167|B.1|Colombia|2020-04-03	0.0003366481	South America
South America|hCoV-19/Colombia/DC-INS-78390/2020|EPI ISL 418262|B.1.1|Colombia|2020-03-06	South America|hCoV-19/Colombia/CUN-INS-96791/2020|EPI ISL 498167|B.1|Colombia|2020-04-03	0.0001386370	South America
South America|hCoV-19/Argentina/C121/2020|EPI ISL 420600|B.1.1|Argentina|2020-03-07	South America|hCoV-19/Colombia/CUN-INS-96791/2020|EPI ISL 498167|B.1|Colombia|2020-04-03	0.0001009732	South America
South America|hCoV-19/Chile/RM-MSHS-op3d1/2020|EPI ISL 415660|A.2|Chile|2020-03-07	South America|hCoV-19/Colombia/CUN-INS-96791/2020|EPI ISL 498167|B.1|Colombia|2020-04-03	0.0003366368	South America
South America|hCoV-19/Peru/ARE-INS-087/2020|EPI ISL 516626|B.1|Peru|2020-03-07	South America|hCoV-19/Colombia/CUN-INS-96791/2020|EPI ISL 498167|B.1|Colombia|2020-04-03	0.0001016534	South America
South America|hCoV-19/Chile/RM-MSHS-op4d1/2020|EPI ISL 415661|A.2|Chile|2020-03-08	South America|hCoV-19/Colombia/CUN-INS-96791/2020|EPI ISL 498167|B.1|Colombia|2020-04-03	0.0003366481	South America
South America|hCoV-19/Chile/RM-ISPCH-4/2020|EPI ISL 445247|A.2|Chile|2020-03-08	South America|hCoV-19/Colombia/CUN-INS-96791/2020|EPI ISL 498167|B.1|Colombia|2020-04-03	0.0004040334	South America
South America|hCoV-19/Brazil/MG-CV4/2020|EPI ISL 429667|B.1.255|Brazil|2020-03-09	South America|hCoV-19/Colombia/CUN-INS-96791/2020|EPI ISL 498167|B.1|Colombia|2020-04-03	0.0001009680	South America
South America|hCoV-19/Chile/RM-ISPCH-6/2020|EPI ISL 445249|B|Chile|2020-03-09	South America|hCoV-19/Colombia/CUN-INS-96791/2020|EPI ISL 498167|B.1|Colombia|2020-04-03	0.0001682997	South America
South America|hCoV-19/Chile/RM-ISPCH-9/2020|EPI ISL 445252|B.1.5|Chile|2020-03-09	South America|hCoV-19/Colombia/CUN-INS-96791/2020|EPI ISL 498167|B.1|Colombia|2020-04-03	0.0000673123	South America
South America|hCoV-19/Chile/RM-ISPCH-7/2020|EPI ISL 445250|B.1.5|Chile|2020-03-09	South America|hCoV-19/Colombia/CUN-INS-96791/2020|EPI ISL 498167|B.1|Colombia|2020-04-03	0.0000336538	South America
South America|hCoV-19/Peru/HUC-INS-008/2020|EPI ISL 489839|B.1.5|Peru|2020-03-09	South America|hCoV-19/Colombia/CUN-INS-96791/2020|EPI ISL 498167|B.1|Colombia|2020-04-03	0.0000338807	South America
South America|hCoV-19/Peru/ICA-INS-012/2020|EPI ISL 489989|B.1.5|Peru|2020-03-09	South America|hCoV-19/Colombia/CUN-INS-96791/2020|EPI ISL 498167|B.1|Colombia|2020-04-03	0.0000677646	South America
South America|hCoV-19/Chile/RM-ISPCH-5/2020|EPI ISL 445248|B.1.5|Chile|2020-03-09	South America|hCoV-19/Colombia/CUN-INS-96791/2020|EPI ISL 498167|B.1|Colombia|2020-04-03	0.0000336549	South America
South America|hCoV-19/Brazil/SP-L12-CD28/2020|EPI ISL 476221|B.1.1.33|Brazil|2020-03-09	South America|hCoV-19/Colombia/CUN-INS-96791/2020|EPI ISL 498167|B.1|Colombia|2020-04-03	0.0001699549	South America
South America|hCoV-19/Ecuador/HEE-01/2020|EPI ISL 417482|B|Ecuador|2020-03-09	South America|hCoV-19/Colombia/CUN-INS-96791/2020|EPI ISL 498167|B.1|Colombia|2020-04-03	0.0001750119	South America
South America|hCoV-19/Chile/RM-ISPCH-8/2020|EPI ISL 445251|B.1.1|Chile|2020-03-10	South America|hCoV-19/Colombia/CUN-INS-96791/2020|EPI ISL 498167|B.1|Colombia|2020-04-03	0.0002019599	South America
South America|hCoV-19/Peru/LIM-010/2020|EPI ISL 415787|B.1.1|Peru|2020-03-10	South America|hCoV-19/Colombia/CUN-INS-96791/2020|EPI ISL 498167|B.1|Colombia|2020-04-03	0.0001683006	South America
South America|hCoV-19/Chile/RM-ISPCH-16/2020|EPI ISL 445259|A.2|Chile|2020-03-10	South America|hCoV-19/Colombia/CUN-INS-96791/2020|EPI ISL 498167|B.1|Colombia|2020-04-03	0.0003366368	South America
South America|hCoV-19/Chile/RM-ISPCH-10/2020|EPI ISL 445253|B.1.255|Chile|2020-03-10	South America|hCoV-19/Colombia/CUN-INS-96791/2020|EPI ISL 498167|B.1|Colombia|2020-04-03	0.0000673105	South America
South America|hCoV-19/Chile/RM-ISPCH-12/2020|EPI ISL 445255|B.1.1.10|Chile|2020-03-10	South America|hCoV-19/Colombia/CUN-INS-96791/2020|EPI ISL 498167|B.1|Colombia|2020-04-03	0.0002019652	South America
South America|hCoV-19/Brazil/SC-769/2020|EPI ISL 427306|B.1|Brazil|2020-03-10	South America|hCoV-19/Colombia/CUN-INS-96791/2020|EPI ISL 498167|B.1|Colombia|2020-04-03	0.0000673105	South America
South America|hCoV-19/Brazil/SC-766/2020|EPI ISL 427305|B.6|Brazil|2020-03-10	South America|hCoV-19/Colombia/CUN-INS-96791/2020|EPI ISL 498167|B.1|Colombia|2020-04-03	0.0003029664	South America
South America|hCoV-19/Peru/LIM-INS-016/2020|EPI ISL 490315|B.1.1|Peru|2020-03-10	South America|hCoV-19/Colombia/CUN-INS-96791/2020|EPI ISL 498167|B.1|Colombia|2020-04-03	0.0001694433	South America
South America|hCoV-19/Chile/RM-ISPCH-13/2020|EPI ISL 445256|B.1.1|Chile|2020-03-10	South America|hCoV-19/Colombia/CUN-INS-96791/2020|EPI ISL 498167|B.1|Colombia|2020-04-03	0.0002019924	South America
South America|hCoV-19/Chile/RM-ISPCH-18/2020|EPI ISL 445261|B.1.5|Chile|2020-03-11	South America|hCoV-19/Colombia/CUN-INS-96791/2020|EPI ISL 498167|B.1|Colombia|2020-04-03	0.0000673123	South America
South America|hCoV-19/Peru/LIM-INS-160/2020|EPI ISL 536553|B.1.5|Peru|2020-03-11	South America|hCoV-19/Colombia/CUN-INS-96791/2020|EPI ISL 498167|B.1|Colombia|2020-04-03	0.0002356532	South America
South America|hCoV-19/Chile/BI-ISPCH-3/2020|EPI ISL 445332|B.1.5|Chile|2020-03-11	South America|hCoV-19/Colombia/CUN-INS-96791/2020|EPI ISL 498167|B.1|Colombia|2020-04-03	0.0001009706	South America
South America|hCoV-19/Chile/RM-ISPCH-22/2020|EPI ISL 445265|B.1.5|Chile|2020-03-11	South America|hCoV-19/Colombia/CUN-INS-96791/2020|EPI ISL 498167|B.1|Colombia|2020-04-03	0.0000336538	South America
South America|hCoV-19/Brazil/RJ-477/2020|EPI ISL 427300|B.1.1|Brazil|2020-03-11	South America|hCoV-19/Colombia/CUN-INS-96791/2020|EPI ISL 498167|B.1|Colombia|2020-04-03	0.0001346375	South America
South America|hCoV-19/Chile/RM-ISPCH-19/2020|EPI ISL 445262|B.1.5|Chile|2020-03-11	South America|hCoV-19/Colombia/CUN-INS-96791/2020|EPI ISL 498167|B.1|Colombia|2020-04-03	0.0000336545	South America
South America|hCoV-19/Brazil/RJ-477i/2020|EPI ISL 427301|B.1.1|Brazil|2020-03-11	South America|hCoV-19/Colombia/CUN-INS-96791/2020|EPI ISL 498167|B.1|Colombia|2020-04-03	0.0001346375	South America
South America|hCoV-19/Peru/LIM-INS-011/2020|EPI ISL 489988|A.2|Peru|2020-03-11	South America|hCoV-19/Colombia/CUN-INS-96791/2020|EPI ISL 498167|B.1|Colombia|2020-04-03	0.0003389067	South America
South America|hCoV-19/Peru/LIM-INS-015/2020|EPI ISL 490209|B.1.5|Peru|2020-03-11	South America|hCoV-19/Colombia/CUN-INS-96791/2020|EPI ISL 498167|B.1|Colombia|2020-04-03	0.0002033364	South America
South America|hCoV-19/Peru/LIM-INS-006/2020|EPI ISL 489838|B.1.1|Peru|2020-03-11	South America|hCoV-19/Colombia/CUN-INS-96791/2020|EPI ISL 498167|B.1|Colombia|2020-04-03	0.0001355417	South America
South America|hCoV-19/Chile/RM-ISPCH-15/2020|EPI ISL 445258|A.2|Chile|2020-03-11	South America|hCoV-19/Colombia/CUN-INS-96791/2020|EPI ISL 498167|B.1|Colombia|2020-04-03	0.0003366481	South America
South America|hCoV-19/Chile/RM-ISPCH-17/2020|EPI ISL 445260|A.2|Chile|2020-03-11	South America|hCoV-19/Colombia/CUN-INS-96791/2020|EPI ISL 498167|B.1|Colombia|2020-04-03	0.0004039957	South America
South America|hCoV-19/Chile/RM-ISPCH-20/2020|EPI ISL 445263|B.1.5|Chile|2020-03-11	South America|hCoV-19/Colombia/CUN-INS-96791/2020|EPI ISL 498167|B.1|Colombia|2020-04-03	0.0000336561	South America
South America|hCoV-19/Brazil/MG-CV12/2020|EPI ISL 429674|B.1|Brazil|2020-03-11	South America|hCoV-19/Colombia/CUN-INS-96791/2020|EPI ISL 498167|B.1|Colombia|2020-04-03	0.0001768750	South America
South America|hCoV-19/Chile/BI-ISPCH-2/2020|EPI ISL 445331|B.1.1|Chile|2020-03-12	South America|hCoV-19/Colombia/CUN-INS-96791/2020|EPI ISL 498167|B.1|Colombia|2020-04-03	0.0001346374	South America
South America|hCoV-19/Chile/BI-ISPCH-2-2/2020|EPI ISL 445333|B.1.5|Chile|2020-03-12	South America|hCoV-19/Colombia/CUN-INS-96791/2020|EPI ISL 498167|B.1|Colombia|2020-04-03	0.0000673091	South America
South America|hCoV-19/Chile/RM-ISPCH-21/2020|EPI ISL 445264|B.1.1.10|Chile|2020-03-12	South America|hCoV-19/Colombia/CUN-INS-96791/2020|EPI ISL 498167|B.1|Colombia|2020-04-03	0.0002019652	South America
South America|hCoV-19/Brazil/SE-6535/2020|EPI ISL 541375|B.1.5|Brazil|2020-03-12	South America|hCoV-19/Colombia/CUN-INS-96791/2020|EPI ISL 498167|B.1|Colombia|2020-04-03	0.0000673123	South America
South America|hCoV-19/Brazil/SC-770/2020|EPI ISL 541370|B.1.1.33|Brazil|2020-03-12	South America|hCoV-19/Colombia/CUN-INS-96791/2020|EPI ISL 498167|B.1|Colombia|2020-04-03	0.0002019720	South America
South America|hCoV-19/Chile/ML-CMM-25343/2020|EPI ISL 459863|A|Chile|2020-03-12	South America|hCoV-19/Colombia/CUN-INS-96791/2020|EPI ISL 498167|B.1|Colombia|2020-04-03	0.0001682953	South America
South America|hCoV-19/Colombia/DC-INS-79190/2020|EPI ISL 456120|B.1.5|Colombia|2020-03-12	South America|hCoV-19/Colombia/CUN-INS-96791/2020|EPI ISL 498167|B.1|Colombia|2020-04-03	0.0000677743	South America
South America|hCoV-19/Brazil/UN-HIAE-SP03/2020|EPI ISL 486427|B.1.1.33|Brazil|2020-03-13	South America|hCoV-19/Colombia/CUN-INS-96791/2020|EPI ISL 498167|B.1|Colombia|2020-04-03	0.0002692919	South America
South America|hCoV-19/Peru/LIM-INS-150/2020|EPI ISL 536545|B|Peru|2020-03-13	South America|hCoV-19/Colombia/CUN-INS-96791/2020|EPI ISL 498167|B.1|Colombia|2020-04-03	0.0002356300	South America
South America|hCoV-19/Chile/BI-ISPCH-1/2020|EPI ISL 445271|B.1.1|Chile|2020-03-13	South America|hCoV-19/Colombia/CUN-INS-96791/2020|EPI ISL 498167|B.1|Colombia|2020-04-03	0.0001346375	South America
South America|hCoV-19/Aruba/AW-RIVM-10101/2020|EPI ISL 547445|B.40|Aruba|2020-03-13	South America|hCoV-19/Colombia/CUN-INS-96791/2020|EPI ISL 498167|B.1|Colombia|2020-04-03	0.0003029742	South America
South America|hCoV-19/Brazil/MG-CV6/2020|EPI ISL 429669|B.1|Brazil|2020-03-13	South America|hCoV-19/Colombia/CUN-INS-96791/2020|EPI ISL 498167|B.1|Colombia|2020-04-03	0.0001009680	South America
South America|hCoV-19/Brazil/DF-615i/2020|EPI ISL 427294|B.1.1.33|Brazil|2020-03-13	South America|hCoV-19/Colombia/CUN-INS-96791/2020|EPI ISL 498167|B.1|Colombia|2020-04-03	0.0001682962	South America
South America|hCoV-19/Brazil/SC-771/2020|EPI ISL 541371|B.1.5|Brazil|2020-03-13	South America|hCoV-19/Colombia/CUN-INS-96791/2020|EPI ISL 498167|B.1|Colombia|2020-04-03	0.0000336719	South America
South America|hCoV-19/Peru/LAM-INS-073/2020|EPI ISL 523994|B.1.1|Peru|2020-03-13	South America|hCoV-19/Colombia/CUN-INS-96791/2020|EPI ISL 498167|B.1|Colombia|2020-04-03	0.0002033216	South America
South America|hCoV-19/Peru/CAJ-INS-061/2020|EPI ISL 517770|B.1.1.1|Peru|2020-03-13	South America|hCoV-19/Colombia/CUN-INS-96791/2020|EPI ISL 498167|B.1|Colombia|2020-04-03	0.0002372280	South America
South America|hCoV-19/Brazil/DF-0001/2020|EPI ISL 426580|B.1.1|Brazil|2020-03-13	South America|hCoV-19/Colombia/CUN-INS-96791/2020|EPI ISL 498167|B.1|Colombia|2020-04-03	0.0001354270	South America
South America|hCoV-19/Brazil/GO-0207/2020|EPI ISL 470574|B.40|Brazil|2020-03-13	South America|hCoV-19/Colombia/CUN-INS-96791/2020|EPI ISL 498167|B.1|Colombia|2020-04-03	0.0002738109	South America
South America|hCoV-19/Brazil/MG-CV8/2020|EPI ISL 429671|B.1.1|Brazil|2020-03-13	South America|hCoV-19/Colombia/CUN-INS-96791/2020|EPI ISL 498167|B.1|Colombia|2020-04-03	0.0003449204	South America
South America|hCoV-19/Chile/MA-ISPCH-1/2020|EPI ISL 445268|B.1.98|Chile|2020-03-14	South America|hCoV-19/Colombia/CUN-INS-96791/2020|EPI ISL 498167|B.1|Colombia|2020-04-03	0.0000336529	South America
South America|hCoV-19/Brazil/RN-IEC-162277/2020|EPI ISL 524798|B.1.1.33|Brazil|2020-03-14	South America|hCoV-19/Colombia/CUN-INS-96791/2020|EPI ISL 498167|B.1|Colombia|2020-04-03	0.0001682962	South America
South America|hCoV-19/Peru/LIM-INS-159/2020|EPI ISL 536552|B.1.1|Peru|2020-03-14	South America|hCoV-19/Colombia/CUN-INS-96791/2020|EPI ISL 498167|B.1|Colombia|2020-04-03	0.0001009732	South America
South America|hCoV-19/Peru/LIM-INS-147/2020|EPI ISL 536542|B.1.1|Peru|2020-03-14	South America|hCoV-19/Colombia/CUN-INS-96791/2020|EPI ISL 498167|B.1|Colombia|2020-04-03	0.0001682962	South America
South America|hCoV-19/Chile/RM-CMM-23741/2020|EPI ISL 468752|B.1.1.33|Chile|2020-03-14	South America|hCoV-19/Colombia/CUN-INS-96791/2020|EPI ISL 498167|B.1|Colombia|2020-04-03	0.0001682962	South America
South America|hCoV-19/Chile/AR-ISPCH-1/2020|EPI ISL 445270|B.1.1|Chile|2020-03-14	South America|hCoV-19/Colombia/CUN-INS-96791/2020|EPI ISL 498167|B.1|Colombia|2020-04-03	0.0001683084	South America
South America|hCoV-19/Chile/VS-ISPCH-2/2020|EPI ISL 445285|B.1.255|Chile|2020-03-14	South America|hCoV-19/Colombia/CUN-INS-96791/2020|EPI ISL 498167|B.1|Colombia|2020-04-03	0.0000673128	South America
South America|hCoV-19/Chile/RM-ISPCH-24/2020|EPI ISL 445303|B|Chile|2020-03-14	South America|hCoV-19/Colombia/CUN-INS-96791/2020|EPI ISL 498167|B.1|Colombia|2020-04-03	0.0002356459	South America
South America|hCoV-19/Colombia/ATL-INS-79743/2020|EPI ISL 456145|B.1.5|Colombia|2020-03-14	South America|hCoV-19/Colombia/CUN-INS-96791/2020|EPI ISL 498167|B.1|Colombia|2020-04-03	0.0000339854	South America
South America|hCoV-19/Brazil/MG-0211/2020|EPI ISL 470578|B.1.1|Brazil|2020-03-14	South America|hCoV-19/Colombia/CUN-INS-96791/2020|EPI ISL 498167|B.1|Colombia|2020-04-03	0.0001382871	South America
South America|hCoV-19/Colombia/VAC-INS-79773/2020|EPI ISL 456134|B.1.5|Colombia|2020-03-14	South America|hCoV-19/Colombia/CUN-INS-96791/2020|EPI ISL 498167|B.1|Colombia|2020-04-03	0.0000346507	South America
South America|hCoV-19/Colombia/VAC-INS-79779/2020|EPI ISL 456135|B.1.5|Colombia|2020-03-14	South America|hCoV-19/Colombia/CUN-INS-96791/2020|EPI ISL 498167|B.1|Colombia|2020-04-03	0.0000347024	South America
South America|hCoV-19/Brazil/MG-0212/2020|EPI ISL 470579|B.1.5|Brazil|2020-03-14	South America|hCoV-19/Colombia/CUN-INS-96791/2020|EPI ISL 498167|B.1|Colombia|2020-04-03	0.0000000000	South America
South America|hCoV-19/Brazil/CE-L10-CD171/2020|EPI ISL 476184|B.1.5|Brazil|2020-03-14	South America|hCoV-19/Colombia/CUN-INS-96791/2020|EPI ISL 498167|B.1|Colombia|2020-04-03	0.0000712309	South America
South America|hCoV-19/Colombia/VAC-INS-79929/2020|EPI ISL 456136|B.1|Colombia|2020-03-14	South America|hCoV-19/Colombia/CUN-INS-96791/2020|EPI ISL 498167|B.1|Colombia|2020-04-03	0.0001059387	South America
South America|hCoV-19/Chile/BI-CMM-25338/2020|EPI ISL 468760|B.1.1|Chile|2020-03-15	South America|hCoV-19/Colombia/CUN-INS-96791/2020|EPI ISL 498167|B.1|Colombia|2020-04-03	0.0001346375	South America
South America|hCoV-19/Chile/LI-ISPCH-3/2020|EPI ISL 445275|B.1.1|Chile|2020-03-15	South America|hCoV-19/Colombia/CUN-INS-96791/2020|EPI ISL 498167|B.1|Colombia|2020-04-03	0.0001683084	South America
South America|hCoV-19/Colombia/VAC-INS-79965/2020|EPI ISL 456150|B.1.5|Colombia|2020-03-15	South America|hCoV-19/Colombia/CUN-INS-96791/2020|EPI ISL 498167|B.1|Colombia|2020-04-03	0.0001009706	South America
South America|hCoV-19/Chile/RM-CMM-27991/2020|EPI ISL 459857|B.1.5|Chile|2020-03-15	South America|hCoV-19/Colombia/CUN-INS-96791/2020|EPI ISL 498167|B.1|Colombia|2020-04-03	0.0000336538	South America
South America|hCoV-19/Chile/LI-ISPCH-2/2020|EPI ISL 445274|B|Chile|2020-03-15	South America|hCoV-19/Colombia/CUN-INS-96791/2020|EPI ISL 498167|B.1|Colombia|2020-04-03	0.0001346378	South America
South America|hCoV-19/Chile/LI-ISPCH-4/2020|EPI ISL 445276|B.1.1|Chile|2020-03-15	South America|hCoV-19/Colombia/CUN-INS-96791/2020|EPI ISL 498167|B.1|Colombia|2020-04-03	0.0001683141	South America
South America|hCoV-19/Chile/MA-ISPCH-2/2020|EPI ISL 445269|B.1.98|Chile|2020-03-15	South America|hCoV-19/Colombia/CUN-INS-96791/2020|EPI ISL 498167|B.1|Colombia|2020-04-03	0.0000336541	South America
South America|hCoV-19/Chile/VS-ISPCH-1/2020|EPI ISL 445272|B.1.5|Chile|2020-03-15	South America|hCoV-19/Colombia/CUN-INS-96791/2020|EPI ISL 498167|B.1|Colombia|2020-04-03	0.0000336541	South America
South America|hCoV-19/Colombia/SAN-INS-80123/2020|EPI ISL 456149|B.1.1|Colombia|2020-03-15	South America|hCoV-19/Colombia/CUN-INS-96791/2020|EPI ISL 498167|B.1|Colombia|2020-04-03	0.0001346929	South America
South America|hCoV-19/Brazil/RJ-MD63-1b/2020|EPI ISL 528638|B.1.1.33|Brazil|2020-03-16	South America|hCoV-19/Colombia/CUN-INS-96791/2020|EPI ISL 498167|B.1|Colombia|2020-04-03	0.0001682962	South America
South America|hCoV-19/Chile/LI-ISPCH-1/2020|EPI ISL 445273|B.1.5|Chile|2020-03-16	South America|hCoV-19/Colombia/CUN-INS-96791/2020|EPI ISL 498167|B.1|Colombia|2020-04-03	0.0001009706	South America
South America|hCoV-19/Chile/LI-ISPCH-5/2020|EPI ISL 445277|B.1.1|Chile|2020-03-16	South America|hCoV-19/Colombia/CUN-INS-96791/2020|EPI ISL 498167|B.1|Colombia|2020-04-03	0.0001683084	South America
South America|hCoV-19/Chile/RM-ISPCH-26/2020|EPI ISL 445305|B.1|Chile|2020-03-16	South America|hCoV-19/Colombia/CUN-INS-96791/2020|EPI ISL 498167|B.1|Colombia|2020-04-03	0.0001346305	South America
South America|hCoV-19/Chile/RM-ISPCH-28/2020|EPI ISL 445307|B.1|Chile|2020-03-16	South America|hCoV-19/Colombia/CUN-INS-96791/2020|EPI ISL 498167|B.1|Colombia|2020-04-03	0.0001009706	South America
South America|hCoV-19/Chile/LI-ISPCH-6/2020|EPI ISL 445278|B.1.5|Chile|2020-03-16	South America|hCoV-19/Colombia/CUN-INS-96791/2020|EPI ISL 498167|B.1|Colombia|2020-04-03	0.0000673091	South America
South America|hCoV-19/Brazil/RJ-MD63-1a/2020|EPI ISL 528637|B.1.1.33|Brazil|2020-03-16	South America|hCoV-19/Colombia/CUN-INS-96791/2020|EPI ISL 498167|B.1|Colombia|2020-04-03	0.0002356422	South America
South America|hCoV-19/Peru/LIM-INS-143/2020|EPI ISL 536538|B.1.1.1|Peru|2020-03-16	South America|hCoV-19/Colombia/CUN-INS-96791/2020|EPI ISL 498167|B.1|Colombia|2020-04-03	0.0003029821	South America
South America|hCoV-19/Brazil/MG-CV21/2020|EPI ISL 429681|B.1|Brazil|2020-03-16	South America|hCoV-19/Colombia/CUN-INS-96791/2020|EPI ISL 498167|B.1|Colombia|2020-04-03	0.0001009680	South America
South America|hCoV-19/Chile/RM-ISPCH-30/2020|EPI ISL 445309|B.1.5|Chile|2020-03-16	South America|hCoV-19/Colombia/CUN-INS-96791/2020|EPI ISL 498167|B.1|Colombia|2020-04-03	0.0000336538	South America
South America|hCoV-19/Brazil/AM-02/2020|EPI ISL 417034|A.2|Brazil|2020-03-16	South America|hCoV-19/Colombia/CUN-INS-96791/2020|EPI ISL 498167|B.1|Colombia|2020-04-03	0.0004039821	South America
South America|hCoV-19/Brazil/MG-CV16/2020|EPI ISL 429676|B.1.1|Brazil|2020-03-16	South America|hCoV-19/Colombia/CUN-INS-96791/2020|EPI ISL 498167|B.1|Colombia|2020-04-03	0.0002362914	South America
South America|hCoV-19/Peru/LAM-INS-071/2020|EPI ISL 523954|B.1.1.1|Peru|2020-03-16	South America|hCoV-19/Colombia/CUN-INS-96791/2020|EPI ISL 498167|B.1|Colombia|2020-04-03	0.0002369871	South America
South America|hCoV-19/Peru/ANC-INS-066/2020|EPI ISL 516987|B.1.1.1|Peru|2020-03-16	South America|hCoV-19/Colombia/CUN-INS-96791/2020|EPI ISL 498167|B.1|Colombia|2020-04-03	0.0002372200	South America
South America|hCoV-19/Chile/RM-ISPCH-29/2020|EPI ISL 445308|B.1.5|Chile|2020-03-16	South America|hCoV-19/Colombia/CUN-INS-96791/2020|EPI ISL 498167|B.1|Colombia|2020-04-03	0.0000336549	South America
South America|hCoV-19/Brazil/PR-5619/2020|EPI ISL 541342|B.1|Brazil|2020-03-16	South America|hCoV-19/Colombia/CUN-INS-96791/2020|EPI ISL 498167|B.1|Colombia|2020-04-03	0.0001009748	South America
South America|hCoV-19/Colombia/RIS-INS-80245/2020|EPI ISL 456155|B.1.5|Colombia|2020-03-16	South America|hCoV-19/Colombia/CUN-INS-96791/2020|EPI ISL 498167|B.1|Colombia|2020-04-03	0.0001009910	South America
South America|hCoV-19/Colombia/VAC-INS-79943/2020|EPI ISL 456138|B.1.5|Colombia|2020-03-16	South America|hCoV-19/Colombia/CUN-INS-96791/2020|EPI ISL 498167|B.1|Colombia|2020-04-03	0.0001014533	South America
South America|hCoV-19/Colombia/BOL-INS-80191/2020|EPI ISL 456122|B.1|Colombia|2020-03-16	South America|hCoV-19/Colombia/CUN-INS-96791/2020|EPI ISL 498167|B.1|Colombia|2020-04-03	0.0000689295	South America
South America|hCoV-19/Peru/LIM-INS-141/2020|EPI ISL 536536|B|Peru|2020-03-16	South America|hCoV-19/Colombia/CUN-INS-96791/2020|EPI ISL 498167|B.1|Colombia|2020-04-03	0.0002069838	South America
South America|hCoV-19/Brazil/RJ-L10-CD158/2020|EPI ISL 476180|B.1.1.33|Brazil|2020-03-16	South America|hCoV-19/Colombia/CUN-INS-96791/2020|EPI ISL 498167|B.1|Colombia|2020-04-03	0.0001754033	South America
South America|hCoV-19/Brazil/RJ-L10-CD154/2020|EPI ISL 476178|B.1.1.33|Brazil|2020-03-16	South America|hCoV-19/Colombia/CUN-INS-96791/2020|EPI ISL 498167|B.1|Colombia|2020-04-03	0.0002476986	South America
South America|hCoV-19/Brazil/RS-L11-CD180/2020|EPI ISL 476192|B.1.1.33|Brazil|2020-03-16	South America|hCoV-19/Colombia/CUN-INS-96791/2020|EPI ISL 498167|B.1|Colombia|2020-04-03	0.0001769107	South America
South America|hCoV-19/Brazil/MG-CV19/2020|EPI ISL 429679|B.1.1|Brazil|2020-03-16	South America|hCoV-19/Colombia/CUN-INS-96791/2020|EPI ISL 498167|B.1|Colombia|2020-04-03	0.0002497179	South America
South America|hCoV-19/Chile/MA-ISPCH-3/2020|EPI ISL 445280|B.1.98|Chile|2020-03-17	South America|hCoV-19/Colombia/CUN-INS-96791/2020|EPI ISL 498167|B.1|Colombia|2020-04-03	0.0000336529	South America
South America|hCoV-19/Brazil/MG-CV31/2020|EPI ISL 429687|B.1|Brazil|2020-03-17	South America|hCoV-19/Colombia/CUN-INS-96791/2020|EPI ISL 498167|B.1|Colombia|2020-04-03	0.0001346431	South America
South America|hCoV-19/Chile/RM-CMM-26639/2020|EPI ISL 459858|A.2|Chile|2020-03-17	South America|hCoV-19/Colombia/CUN-INS-96791/2020|EPI ISL 498167|B.1|Colombia|2020-04-03	0.0004039925	South America
South America|hCoV-19/Chile/RM-ISPCH-35/2020|EPI ISL 445314|B.1|Chile|2020-03-17	South America|hCoV-19/Colombia/CUN-INS-96791/2020|EPI ISL 498167|B.1|Colombia|2020-04-03	0.0000673123	South America
South America|hCoV-19/Peru/LIM-INS-138/2020|EPI ISL 536533|B.1.1|Peru|2020-03-17	South America|hCoV-19/Colombia/CUN-INS-96791/2020|EPI ISL 498167|B.1|Colombia|2020-04-03	0.0001346340	South America
South America|hCoV-19/Brazil/MG-CV32/2020|EPI ISL 429688|B.1.1|Brazil|2020-03-17	South America|hCoV-19/Colombia/CUN-INS-96791/2020|EPI ISL 498167|B.1|Colombia|2020-04-03	0.0002019788	South America
South America|hCoV-19/Peru/LIM-INS-139/2020|EPI ISL 536534|B.1.1|Peru|2020-03-17	South America|hCoV-19/Colombia/CUN-INS-96791/2020|EPI ISL 498167|B.1|Colombia|2020-04-03	0.0001346375	South America
South America|hCoV-19/Chile/RM-ISPCH-38/2020|EPI ISL 445317|B.1.1|Chile|2020-03-17	South America|hCoV-19/Colombia/CUN-INS-96791/2020|EPI ISL 498167|B.1|Colombia|2020-04-03	0.0001009732	South America
South America|hCoV-19/Brazil/AP-IEC-161167/2020|EPI ISL 450873|B.1.1.33|Brazil|2020-03-17	South America|hCoV-19/Colombia/CUN-INS-96791/2020|EPI ISL 498167|B.1|Colombia|2020-04-03	0.0001682962	South America
South America|hCoV-19/Chile/RM-ISPCH-41/2020|EPI ISL 445320|B.1.5|Chile|2020-03-17	South America|hCoV-19/Colombia/CUN-INS-96791/2020|EPI ISL 498167|B.1|Colombia|2020-04-03	0.0000336538	South America
South America|hCoV-19/Aruba/AW-RIVM-10113/2020|EPI ISL 547446|B.1|Aruba|2020-03-17	South America|hCoV-19/Colombia/CUN-INS-96791/2020|EPI ISL 498167|B.1|Colombia|2020-04-03	0.0001009680	South America
South America|hCoV-19/Brazil/PR-5618/2020|EPI ISL 541341|B.1|Brazil|2020-03-17	South America|hCoV-19/Colombia/CUN-INS-96791/2020|EPI ISL 498167|B.1|Colombia|2020-04-03	0.0001009761	South America
South America|hCoV-19/Brazil/PR-5617/2020|EPI ISL 541340|B.1|Brazil|2020-03-17	South America|hCoV-19/Colombia/CUN-INS-96791/2020|EPI ISL 498167|B.1|Colombia|2020-04-03	0.0001346385	South America
South America|hCoV-19/Peru/JUN-INS-074/2020|EPI ISL 524471|B.1.255|Peru|2020-03-17	South America|hCoV-19/Colombia/CUN-INS-96791/2020|EPI ISL 498167|B.1|Colombia|2020-04-03	0.0001016487	South America
South America|hCoV-19/Chile/RM-ISPCH-32/2020|EPI ISL 445311|B.1.5|Chile|2020-03-17	South America|hCoV-19/Colombia/CUN-INS-96791/2020|EPI ISL 498167|B.1|Colombia|2020-04-03	0.0000336541	South America
South America|hCoV-19/Chile/RM-CMM-25669/2020|EPI ISL 459862|B.1.5|Chile|2020-03-17	South America|hCoV-19/Colombia/CUN-INS-96791/2020|EPI ISL 498167|B.1|Colombia|2020-04-03	0.0000000000	South America
South America|hCoV-19/Chile/RM-ISPCH-42/2020|EPI ISL 445321|B.1.1|Chile|2020-03-17	South America|hCoV-19/Colombia/CUN-INS-96791/2020|EPI ISL 498167|B.1|Colombia|2020-04-03	0.0001009766	South America
South America|hCoV-19/Chile/RM-ISPCH-34/2020|EPI ISL 445313|B.1.5|Chile|2020-03-17	South America|hCoV-19/Colombia/CUN-INS-96791/2020|EPI ISL 498167|B.1|Colombia|2020-04-03	0.0000673114	South America
South America|hCoV-19/Chile/BI-ISPCH-1-2/2020|EPI ISL 445281|B.1.1|Chile|2020-03-17	South America|hCoV-19/Colombia/CUN-INS-96791/2020|EPI ISL 498167|B.1|Colombia|2020-04-03	0.0001346420	South America
South America|hCoV-19/Chile/RM-ISPCH-33/2020|EPI ISL 445312|B.1.5|Chile|2020-03-17	South America|hCoV-19/Colombia/CUN-INS-96791/2020|EPI ISL 498167|B.1|Colombia|2020-04-03	0.0000336549	South America
South America|hCoV-19/Peru/LIM-INS-148/2020|EPI ISL 536543|B.1.8|Peru|2020-03-17	South America|hCoV-19/Colombia/CUN-INS-96791/2020|EPI ISL 498167|B.1|Colombia|2020-04-03	0.0000336855	South America
South America|hCoV-19/Peru/LIM-INS-136/2020|EPI ISL 536531|B.1|Peru|2020-03-17	South America|hCoV-19/Colombia/CUN-INS-96791/2020|EPI ISL 498167|B.1|Colombia|2020-04-03	0.0001350896	South America
South America|hCoV-19/Uruguay/UY-NYUMC850/2020|EPI ISL 457946|A.2|Uruguay|2020-03-17	South America|hCoV-19/Colombia/CUN-INS-96791/2020|EPI ISL 498167|B.1|Colombia|2020-04-03	0.0004081659	South America
South America|hCoV-19/Peru/LIM-INS-149/2020|EPI ISL 536544|B.1.5|Peru|2020-03-17	South America|hCoV-19/Colombia/CUN-INS-96791/2020|EPI ISL 498167|B.1|Colombia|2020-04-03	0.0001016092	South America
South America|hCoV-19/Brazil/MG-CV26/2020|EPI ISL 429684|B.1.1|Brazil|2020-03-17	South America|hCoV-19/Colombia/CUN-INS-96791/2020|EPI ISL 498167|B.1|Colombia|2020-04-03	0.0002730799	South America
South America|hCoV-19/Colombia/VAC-INS-81251/2020|EPI ISL 456139|B.1.1|Colombia|2020-03-17	South America|hCoV-19/Colombia/CUN-INS-96791/2020|EPI ISL 498167|B.1|Colombia|2020-04-03	0.0001026661	South America
South America|hCoV-19/Colombia/ANT-INS-80370/2020|EPI ISL 456118|B.1.5|Colombia|2020-03-17	South America|hCoV-19/Colombia/CUN-INS-96791/2020|EPI ISL 498167|B.1|Colombia|2020-04-03	0.0000345441	South America
South America|hCoV-19/Brazil/MG-CV33/2020|EPI ISL 429689|B.1.1|Brazil|2020-03-17	South America|hCoV-19/Colombia/CUN-INS-96791/2020|EPI ISL 498167|B.1|Colombia|2020-04-03	0.0002091172	South America
South America|hCoV-19/Brazil/SP-L11-CD185-2/2020|EPI ISL 476196|B.1|Brazil|2020-03-17	South America|hCoV-19/Colombia/CUN-INS-96791/2020|EPI ISL 498167|B.1|Colombia|2020-04-03	0.0000713054	South America
South America|hCoV-19/Brazil/MG-0214/2020|EPI ISL 470580|B.1.1.33|Brazil|2020-03-17	South America|hCoV-19/Colombia/CUN-INS-96791/2020|EPI ISL 498167|B.1|Colombia|2020-04-03	0.0002461087	South America
South America|hCoV-19/Colombia/CAU-INS-80705/2020|EPI ISL 456124|B.1|Colombia|2020-03-17	South America|hCoV-19/Colombia/CUN-INS-96791/2020|EPI ISL 498167|B.1|Colombia|2020-04-03	0.0001060384	South America
South America|hCoV-19/Aruba/AW-RIVM-10114/2020|EPI ISL 547447|B.1|Aruba|2020-03-18	South America|hCoV-19/Colombia/CUN-INS-96791/2020|EPI ISL 498167|B.1|Colombia|2020-04-03	0.0000673105	South America
South America|hCoV-19/Chile/RM-ISPCH-65/2020|EPI ISL 445361|B.1.1|Chile|2020-03-18	South America|hCoV-19/Colombia/CUN-INS-96791/2020|EPI ISL 498167|B.1|Colombia|2020-04-03	0.0001346340	South America
South America|hCoV-19/Peru/LIM-INS-145/2020|EPI ISL 536540|A.2|Peru|2020-03-18	South America|hCoV-19/Colombia/CUN-INS-96791/2020|EPI ISL 498167|B.1|Colombia|2020-04-03	0.0003703087	South America
South America|hCoV-19/Peru/LIM-INS-130/2020|EPI ISL 536527|B.1.1.1|Peru|2020-03-18	South America|hCoV-19/Colombia/CUN-INS-96791/2020|EPI ISL 498167|B.1|Colombia|2020-04-03	0.0002356312	South America
South America|hCoV-19/Brazil/SP02cc/2020|EPI ISL 450506|B|Brazil|2020-03-18	South America|hCoV-19/Colombia/CUN-INS-96791/2020|EPI ISL 498167|B.1|Colombia|2020-04-03	0.0003029805	South America
South America|hCoV-19/Argentina/C1374/2020|EPI ISL 420599|B.1.255|Argentina|2020-03-18	South America|hCoV-19/Colombia/CUN-INS-96791/2020|EPI ISL 498167|B.1|Colombia|2020-04-03	0.0001346270	South America
South America|hCoV-19/Brazil/AC-IEC-162535/2020|EPI ISL 458139|B.1.1.33|Brazil|2020-03-18	South America|hCoV-19/Colombia/CUN-INS-96791/2020|EPI ISL 498167|B.1|Colombia|2020-04-03	0.0002356361	South America
South America|hCoV-19/Brazil/SP-624/2020|EPI ISL 515527|B.1.1.33|Brazil|2020-03-18	South America|hCoV-19/Colombia/CUN-INS-96791/2020|EPI ISL 498167|B.1|Colombia|2020-04-03	0.0001682962	South America
South America|hCoV-19/Peru/LIM-INS-161/2020|EPI ISL 536554|B.1.1|Peru|2020-03-18	South America|hCoV-19/Colombia/CUN-INS-96791/2020|EPI ISL 498167|B.1|Colombia|2020-04-03	0.0001683084	South America
South America|hCoV-19/Peru/ARE-INS-072/2020|EPI ISL 523979|B.1.1|Peru|2020-03-18	South America|hCoV-19/Colombia/CUN-INS-96791/2020|EPI ISL 498167|B.1|Colombia|2020-04-03	0.0001355452	South America
South America|hCoV-19/Peru/LIM-INS-158/2020|EPI ISL 536551|B.1.5|Peru|2020-03-18	South America|hCoV-19/Colombia/CUN-INS-96791/2020|EPI ISL 498167|B.1|Colombia|2020-04-03	0.0000673136	South America
South America|hCoV-19/Colombia/RIS-INS-81402/2020|EPI ISL 497736|B.1|Colombia|2020-03-18	South America|hCoV-19/Colombia/CUN-INS-96791/2020|EPI ISL 498167|B.1|Colombia|2020-04-03	0.0000673105	South America
South America|hCoV-19/Peru/LIM-INS-144/2020|EPI ISL 536539|A.2|Peru|2020-03-18	South America|hCoV-19/Colombia/CUN-INS-96791/2020|EPI ISL 498167|B.1|Colombia|2020-04-03	0.0003706580	South America
South America|hCoV-19/Colombia/NSA-INS-80656/2020|EPI ISL 456126|B.1.5|Colombia|2020-03-18	South America|hCoV-19/Colombia/CUN-INS-96791/2020|EPI ISL 498167|B.1|Colombia|2020-04-03	0.0000677284	South America
South America|hCoV-19/Peru/JUN-INS-153/2020|EPI ISL 536546|B.1.5|Peru|2020-03-18	South America|hCoV-19/Colombia/CUN-INS-96791/2020|EPI ISL 498167|B.1|Colombia|2020-04-03	0.0003772929	South America
South America|hCoV-19/Brazil/SC-0243/2020|EPI ISL 470652|B.1.1|Brazil|2020-03-18	South America|hCoV-19/Colombia/CUN-INS-96791/2020|EPI ISL 498167|B.1|Colombia|2020-04-03	0.0001382775	South America
South America|hCoV-19/Brazil/GO-0208/2020|EPI ISL 470575|B.1.22|Brazil|2020-03-18	South America|hCoV-19/Colombia/CUN-INS-96791/2020|EPI ISL 498167|B.1|Colombia|2020-04-03	0.0001046990	South America
South America|hCoV-19/Peru/LIM-INS-157/2020|EPI ISL 536550|B.1.1|Peru|2020-03-19	South America|hCoV-19/Colombia/CUN-INS-96791/2020|EPI ISL 498167|B.1|Colombia|2020-04-03	0.0001346375	South America
South America|hCoV-19/Chile/MA-ISPCH-5/2020|EPI ISL 445283|B.1|Chile|2020-03-19	South America|hCoV-19/Colombia/CUN-INS-96791/2020|EPI ISL 498167|B.1|Colombia|2020-04-03	0.0000673105	South America
South America|hCoV-19/Peru/LIM-INS-155/2020|EPI ISL 536548|B.1.255|Peru|2020-03-19	South America|hCoV-19/Colombia/CUN-INS-96791/2020|EPI ISL 498167|B.1|Colombia|2020-04-03	0.0000673105	South America
South America|hCoV-19/Chile/VS-ISPCH-3/2020|EPI ISL 445286|B.1|Chile|2020-03-19	South America|hCoV-19/Colombia/CUN-INS-96791/2020|EPI ISL 498167|B.1|Colombia|2020-04-03	0.0001009680	South America
South America|hCoV-19/Colombia/VAC-INS-82320/2020|EPI ISL 456151|B.1|Colombia|2020-03-19	South America|hCoV-19/Colombia/CUN-INS-96791/2020|EPI ISL 498167|B.1|Colombia|2020-04-03	0.0000673105	South America
South America|hCoV-19/Peru/JUN-UPCH-0118/2020|EPI ISL 568515|B.1.255|Peru|2020-03-19	South America|hCoV-19/Colombia/CUN-INS-96791/2020|EPI ISL 498167|B.1|Colombia|2020-04-03	0.0001009680	South America
South America|hCoV-19/Brazil/RJ-LVM161-2/2020|EPI ISL 528539|A.2|Brazil|2020-03-19	South America|hCoV-19/Colombia/CUN-INS-96791/2020|EPI ISL 498167|B.1|Colombia|2020-04-03	0.0003703183	South America
South America|hCoV-19/Chile/MA-ISPCH-4/2020|EPI ISL 445282|B.1.5|Chile|2020-03-19	South America|hCoV-19/Colombia/CUN-INS-96791/2020|EPI ISL 498167|B.1|Colombia|2020-04-03	0.0000336529	South America
South America|hCoV-19/Brazil/PB-IEC-161853/2020|EPI ISL 524801|B.1.5|Brazil|2020-03-19	South America|hCoV-19/Colombia/CUN-INS-96791/2020|EPI ISL 498167|B.1|Colombia|2020-04-03	0.0001009680	South America
South America|hCoV-19/Chile/RM-ISPCH-45/2020|EPI ISL 445324|B.1.5|Chile|2020-03-19	South America|hCoV-19/Colombia/CUN-INS-96791/2020|EPI ISL 498167|B.1|Colombia|2020-04-03	0.0000336538	South America
South America|hCoV-19/Brazil/SE-6536/2020|EPI ISL 541376|B.1.1.33|Brazil|2020-03-19	South America|hCoV-19/Colombia/CUN-INS-96791/2020|EPI ISL 498167|B.1|Colombia|2020-04-03	0.0002019599	South America
South America|hCoV-19/Brazil/SE-6533/2020|EPI ISL 541374|B.1.1|Brazil|2020-03-19	South America|hCoV-19/Colombia/CUN-INS-96791/2020|EPI ISL 498167|B.1|Colombia|2020-04-03	0.0001683006	South America
South America|hCoV-19/Chile/RM-ISPCH-36/2020|EPI ISL 445315|B.1.1|Chile|2020-03-19	South America|hCoV-19/Colombia/CUN-INS-96791/2020|EPI ISL 498167|B.1|Colombia|2020-04-03	0.0001346420	South America
South America|hCoV-19/Chile/RM-ISPCH-39/2020|EPI ISL 445318|B|Chile|2020-03-19	South America|hCoV-19/Colombia/CUN-INS-96791/2020|EPI ISL 498167|B.1|Colombia|2020-04-03	0.0002356380	South America
South America|hCoV-19/Peru/LIM-INS-162/2020|EPI ISL 536555|B.1.1|Peru|2020-03-19	South America|hCoV-19/Colombia/CUN-INS-96791/2020|EPI ISL 498167|B.1|Colombia|2020-04-03	0.0001692346	South America
South America|hCoV-19/Chile/VS-CMM-28875/2020|EPI ISL 459864|B.1.1|Chile|2020-03-19	South America|hCoV-19/Colombia/CUN-INS-96791/2020|EPI ISL 498167|B.1|Colombia|2020-04-03	0.0001019163	South America
South America|hCoV-19/Brazil/SP-L7-CD67/2020|EPI ISL 476435|B.1.1.33|Brazil|2020-03-19	South America|hCoV-19/Colombia/CUN-INS-96791/2020|EPI ISL 498167|B.1|Colombia|2020-04-03	0.0002039502	South America
South America|hCoV-19/Peru/JUN-INS-154/2020|EPI ISL 536547|B.1|Peru|2020-03-19	South America|hCoV-19/Colombia/CUN-INS-96791/2020|EPI ISL 498167|B.1|Colombia|2020-04-03	0.0001703405	South America
South America|hCoV-19/Brazil/MG-0215/2020|EPI ISL 470581|B.1|Brazil|2020-03-19	South America|hCoV-19/Colombia/CUN-INS-96791/2020|EPI ISL 498167|B.1|Colombia|2020-04-03	0.0001711192	South America
South America|hCoV-19/Brazil/MG-0216/2020|EPI ISL 470582|B.1.1.33|Brazil|2020-03-19	South America|hCoV-19/Colombia/CUN-INS-96791/2020|EPI ISL 498167|B.1|Colombia|2020-04-03	0.0002396006	South America
South America|hCoV-19/Brazil/SP-L7-CD76/2020|EPI ISL 476443|B.1|Brazil|2020-03-19	South America|hCoV-19/Colombia/CUN-INS-96791/2020|EPI ISL 498167|B.1|Colombia|2020-04-03	0.0001027359	South America
South America|hCoV-19/Uruguay/UY-10/2020|EPI ISL 429257|B.31|Uruguay|2020-03-19	South America|hCoV-19/Colombia/CUN-INS-96791/2020|EPI ISL 498167|B.1|Colombia|2020-04-03	0.0004494624	South America
South America|hCoV-19/Brazil/PI-0239/2020|EPI ISL 470613|B.1.1.33|Brazil|2020-03-19	South America|hCoV-19/Colombia/CUN-INS-96791/2020|EPI ISL 498167|B.1|Colombia|2020-04-03	0.0001728630	South America
South America|hCoV-19/Brazil/SP-L11-CD200/2020|EPI ISL 476201|B.1.1.33|Brazil|2020-03-19	South America|hCoV-19/Colombia/CUN-INS-96791/2020|EPI ISL 498167|B.1|Colombia|2020-04-03	0.0001754032	South America
South America|hCoV-19/Brazil/SP-L9-CD122/2020|EPI ISL 476472|B.1.255|Brazil|2020-03-19	South America|hCoV-19/Colombia/CUN-INS-96791/2020|EPI ISL 498167|B.1|Colombia|2020-04-03	0.0000703723	South America
South America|hCoV-19/Colombia/VAC-INS-82307/2020|EPI ISL 456143|B.1|Colombia|2020-03-19	South America|hCoV-19/Colombia/CUN-INS-96791/2020|EPI ISL 498167|B.1|Colombia|2020-04-03	0.0000701821	South America
South America|hCoV-19/Brazil/RS-L10-CD175/2020|EPI ISL 476188|B.1.1.33|Brazil|2020-03-19	South America|hCoV-19/Colombia/CUN-INS-96791/2020|EPI ISL 498167|B.1|Colombia|2020-04-03	0.0001782859	South America
South America|hCoV-19/Chile/VS-ISPCH-4/2020|EPI ISL 445287|B.1.5|Chile|2020-03-19	South America|hCoV-19/Colombia/CUN-INS-96791/2020|EPI ISL 498167|B.1|Colombia|2020-04-03	0.0000000000	South America
South America|hCoV-19/Aruba/AW-RIVM-10115/2020|EPI ISL 547448|B.1|Aruba|2020-03-20	South America|hCoV-19/Colombia/CUN-INS-96791/2020|EPI ISL 498167|B.1|Colombia|2020-04-03	0.0001009727	South America
South America|hCoV-19/Brazil/PA-IEC-161548/2020|EPI ISL 450874|B.1.1.33|Brazil|2020-03-20	South America|hCoV-19/Colombia/CUN-INS-96791/2020|EPI ISL 498167|B.1|Colombia|2020-04-03	0.0001682962	South America
South America|hCoV-19/Peru/ARE-INS-164/2020|EPI ISL 536557|B.1.5|Peru|2020-03-20	South America|hCoV-19/Colombia/CUN-INS-96791/2020|EPI ISL 498167|B.1|Colombia|2020-04-03	0.0000336640	South America
South America|hCoV-19/Peru/LIM-UPCH-0011/2020|EPI ISL 529068|B.1.1.1|Peru|2020-03-20	South America|hCoV-19/Colombia/CUN-INS-96791/2020|EPI ISL 498167|B.1|Colombia|2020-04-03	0.0003703720	South America
South America|hCoV-19/Colombia/ANT-INS-82457/2020|EPI ISL 456146|B.1.5|Colombia|2020-03-20	South America|hCoV-19/Colombia/CUN-INS-96791/2020|EPI ISL 498167|B.1|Colombia|2020-04-03	0.0000336538	South America
South America|hCoV-19/Peru/ARE-INS-165/2020|EPI ISL 536558|B.1|Peru|2020-03-20	South America|hCoV-19/Colombia/CUN-INS-96791/2020|EPI ISL 498167|B.1|Colombia|2020-04-03	0.0001009680	South America
South America|hCoV-19/Chile/RM-ISPCH-69/2020|EPI ISL 445365|B.1|Chile|2020-03-20	South America|hCoV-19/Colombia/CUN-INS-96791/2020|EPI ISL 498167|B.1|Colombia|2020-04-03	0.0000673105	South America
South America|hCoV-19/Chile/MA-ISPCH-7/2020|EPI ISL 445288|B.1|Chile|2020-03-20	South America|hCoV-19/Colombia/CUN-INS-96791/2020|EPI ISL 498167|B.1|Colombia|2020-04-03	0.0001009706	South America
South America|hCoV-19/Peru/LIM-INS-156/2020|EPI ISL 536549|B.1.5|Peru|2020-03-20	South America|hCoV-19/Colombia/CUN-INS-96791/2020|EPI ISL 498167|B.1|Colombia|2020-04-03	0.0000336538	South America
South America|hCoV-19/Peru/ICA-INS-166/2020|EPI ISL 536559|B.1.1|Peru|2020-03-20	South America|hCoV-19/Colombia/CUN-INS-96791/2020|EPI ISL 498167|B.1|Colombia|2020-04-03	0.0001683084	South America
South America|hCoV-19/Peru/ARE-UPCH-0111/2020|EPI ISL 540988|B.1|Peru|2020-03-20	South America|hCoV-19/Colombia/CUN-INS-96791/2020|EPI ISL 498167|B.1|Colombia|2020-04-03	0.0001009680	South America
South America|hCoV-19/Brazil/RJ-763/2020|EPI ISL 427302|B.1.1.33|Brazil|2020-03-20	South America|hCoV-19/Colombia/CUN-INS-96791/2020|EPI ISL 498167|B.1|Colombia|2020-04-03	0.0001682962	South America
South America|hCoV-19/Brazil/SE-6530/2020|EPI ISL 541373|B.1.1|Brazil|2020-03-20	South America|hCoV-19/Colombia/CUN-INS-96791/2020|EPI ISL 498167|B.1|Colombia|2020-04-03	0.0001682962	South America
South America|hCoV-19/Brazil/MG-CV42/2020|EPI ISL 429695|B.1|Brazil|2020-03-20	South America|hCoV-19/Colombia/CUN-INS-96791/2020|EPI ISL 498167|B.1|Colombia|2020-04-03	0.0000337317	South America
South America|hCoV-19/Peru/ARE-UPCH-0110/2020|EPI ISL 540987|B.1.5|Peru|2020-03-20	South America|hCoV-19/Colombia/CUN-INS-96791/2020|EPI ISL 498167|B.1|Colombia|2020-04-03	0.0000336640	South America
South America|hCoV-19/Colombia/MAG-INS-81035/2020|EPI ISL 456125|B.1.255|Colombia|2020-03-20	South America|hCoV-19/Colombia/CUN-INS-96791/2020|EPI ISL 498167|B.1|Colombia|2020-04-03	0.0001020046	South America
South America|hCoV-19/Brazil/MG-0217/2020|EPI ISL 470583|B.1.1.33|Brazil|2020-03-20	South America|hCoV-19/Colombia/CUN-INS-96791/2020|EPI ISL 498167|B.1|Colombia|2020-04-03	0.0001746803	South America
South America|hCoV-19/Chile/RM-ISPCH-47/2020|EPI ISL 445326|B.1.5|Chile|2020-03-21	South America|hCoV-19/Colombia/CUN-INS-96791/2020|EPI ISL 498167|B.1|Colombia|2020-04-03	0.0000673091	South America
South America|hCoV-19/Chile/MA-ISPCH-14/2020|EPI ISL 445295|B.1.98|Chile|2020-03-21	South America|hCoV-19/Colombia/CUN-INS-96791/2020|EPI ISL 498167|B.1|Colombia|2020-04-03	0.0000336529	South America
South America|hCoV-19/Chile/RM-ISPCH-71/2020|EPI ISL 445367|B.1.1.33|Chile|2020-03-21	South America|hCoV-19/Colombia/CUN-INS-96791/2020|EPI ISL 498167|B.1|Colombia|2020-04-03	0.0002019694	South America
South America|hCoV-19/Peru/LIM-UPCH-0119/2020|EPI ISL 568516|B.1.1|Peru|2020-03-21	South America|hCoV-19/Colombia/CUN-INS-96791/2020|EPI ISL 498167|B.1|Colombia|2020-04-03	0.0001346375	South America
South America|hCoV-19/Chile/RM-ISPCH-23/2020|EPI ISL 445302|B.1.1|Chile|2020-03-21	South America|hCoV-19/Colombia/CUN-INS-96791/2020|EPI ISL 498167|B.1|Colombia|2020-04-03	0.0001009732	South America
South America|hCoV-19/Chile/MA-ISPCH-9/2020|EPI ISL 445290|B.1|Chile|2020-03-21	South America|hCoV-19/Colombia/CUN-INS-96791/2020|EPI ISL 498167|B.1|Colombia|2020-04-03	0.0000673105	South America
South America|hCoV-19/Chile/RM-ISPCH-48/2020|EPI ISL 445327|B.1.5|Chile|2020-03-21	South America|hCoV-19/Colombia/CUN-INS-96791/2020|EPI ISL 498167|B.1|Colombia|2020-04-03	0.0001009633	South America
South America|hCoV-19/Chile/RM-ISPCH-70/2020|EPI ISL 445366|B.1.5|Chile|2020-03-21	South America|hCoV-19/Colombia/CUN-INS-96791/2020|EPI ISL 498167|B.1|Colombia|2020-04-03	0.0000336538	South America
South America|hCoV-19/Chile/MA-ISPCH-13/2020|EPI ISL 445294|B.1|Chile|2020-03-21	South America|hCoV-19/Colombia/CUN-INS-96791/2020|EPI ISL 498167|B.1|Colombia|2020-04-03	0.0000673128	South America
South America|hCoV-19/Chile/MA-ISPCH-10/2020|EPI ISL 445291|B.1|Chile|2020-03-21	South America|hCoV-19/Colombia/CUN-INS-96791/2020|EPI ISL 498167|B.1|Colombia|2020-04-03	0.0000673150	South America
South America|hCoV-19/Brazil/CE-L12-CD224/2020|EPI ISL 476218|B.1.5|Brazil|2020-03-21	South America|hCoV-19/Colombia/CUN-INS-96791/2020|EPI ISL 498167|B.1|Colombia|2020-04-03	0.0001423706	South America
South America|hCoV-19/Chile/RM-ISPCH-59/2020|EPI ISL 445355|B.1.5|Chile|2020-03-22	South America|hCoV-19/Colombia/CUN-INS-96791/2020|EPI ISL 498167|B.1|Colombia|2020-04-03	0.0000673121	South America
South America|hCoV-19/Chile/MA-ISPCH-11/2020|EPI ISL 445292|B.1|Chile|2020-03-22	South America|hCoV-19/Colombia/CUN-INS-96791/2020|EPI ISL 498167|B.1|Colombia|2020-04-03	0.0001009706	South America
South America|hCoV-19/Argentina/C3013/2020|EPI ISL 420598|B.1.220|Argentina|2020-03-22	South America|hCoV-19/Colombia/CUN-INS-96791/2020|EPI ISL 498167|B.1|Colombia|2020-04-03	0.0001009633	South America
South America|hCoV-19/Brazil/SP-144/2020|EPI ISL 468310|B.1.1.33|Brazil|2020-03-22	South America|hCoV-19/Colombia/CUN-INS-96791/2020|EPI ISL 498167|B.1|Colombia|2020-04-03	0.0002019652	South America
South America|hCoV-19/Peru/LIM-INS-168/2020|EPI ISL 536561|A.2|Peru|2020-03-22	South America|hCoV-19/Colombia/CUN-INS-96791/2020|EPI ISL 498167|B.1|Colombia|2020-04-03	0.0003703087	South America
South America|hCoV-19/Chile/MA-ISPCH-15/2020|EPI ISL 445299|B.1|Chile|2020-03-22	South America|hCoV-19/Colombia/CUN-INS-96791/2020|EPI ISL 498167|B.1|Colombia|2020-04-03	0.0001009680	South America
South America|hCoV-19/Aruba/AW-RIVM-10122/2020|EPI ISL 547449|B.40|Aruba|2020-03-22	South America|hCoV-19/Colombia/CUN-INS-96791/2020|EPI ISL 498167|B.1|Colombia|2020-04-03	0.0003029742	South America
South America|hCoV-19/Brazil/DF-891/2020|EPI ISL 427298|B.1.1.33|Brazil|2020-03-22	South America|hCoV-19/Colombia/CUN-INS-96791/2020|EPI ISL 498167|B.1|Colombia|2020-04-03	0.0001682962	South America
South America|hCoV-19/Colombia/BOL-INS-84730/2020|EPI ISL 497738|B.1|Colombia|2020-03-22	South America|hCoV-19/Colombia/CUN-INS-96791/2020|EPI ISL 498167|B.1|Colombia|2020-04-03	0.0000336563	South America
South America|hCoV-19/Colombia/DC-INS-84861/2020|EPI ISL 456116|B.1.5|Colombia|2020-03-22	South America|hCoV-19/Colombia/CUN-INS-96791/2020|EPI ISL 498167|B.1|Colombia|2020-04-03	0.0000345537	South America
South America|hCoV-19/Brazil/MG-CV49/2020|EPI ISL 429702|B.1.5|Brazil|2020-03-22	South America|hCoV-19/Colombia/CUN-INS-96791/2020|EPI ISL 498167|B.1|Colombia|2020-04-03	0.0000694478	South America
South America|hCoV-19/Brazil/SP-L7-CD63/2020|EPI ISL 476432|B.1.255|Brazil|2020-03-22	South America|hCoV-19/Colombia/CUN-INS-96791/2020|EPI ISL 498167|B.1|Colombia|2020-04-03	0.0001069072	South America
South America|hCoV-19/Brazil/SP-602/2020|EPI ISL 515526|B.1.1|Brazil|2020-03-23	South America|hCoV-19/Colombia/CUN-INS-96791/2020|EPI ISL 498167|B.1|Colombia|2020-04-03	0.0001683037	South America
South America|hCoV-19/Peru/LAL-UPCH-0109/2020|EPI ISL 540986|B.1.1|Peru|2020-03-23	South America|hCoV-19/Colombia/CUN-INS-96791/2020|EPI ISL 498167|B.1|Colombia|2020-04-03	0.0002019694	South America
South America|hCoV-19/Brazil/SP-279/2020|EPI ISL 527858|B.1.1.33|Brazil|2020-03-23	South America|hCoV-19/Colombia/CUN-INS-96791/2020|EPI ISL 498167|B.1|Colombia|2020-04-03	0.0002356361	South America
South America|hCoV-19/Brazil/RJ-DCVN01/2020|EPI ISL 483065|B.1.3|Brazil|2020-03-23	South America|hCoV-19/Colombia/CUN-INS-96791/2020|EPI ISL 498167|B.1|Colombia|2020-04-03	0.0002019641	South America
South America|hCoV-19/Brazil/DF-861/2020|EPI ISL 427296|B.1.1.33|Brazil|2020-03-23	South America|hCoV-19/Colombia/CUN-INS-96791/2020|EPI ISL 498167|B.1|Colombia|2020-04-03	0.0002019599	South America
South America|hCoV-19/Brazil/DF-862/2020|EPI ISL 427297|B.1.1.33|Brazil|2020-03-23	South America|hCoV-19/Colombia/CUN-INS-96791/2020|EPI ISL 498167|B.1|Colombia|2020-04-03	0.0001682962	South America
South America|hCoV-19/Chile/LI-ISPCH-9/2020|EPI ISL 445300|B.1.1|Chile|2020-03-23	South America|hCoV-19/Colombia/CUN-INS-96791/2020|EPI ISL 498167|B.1|Colombia|2020-04-03	0.0001346385	South America
South America|hCoV-19/Chile/RM-ISPCH-51/2020|EPI ISL 445330|B.1|Chile|2020-03-23	South America|hCoV-19/Colombia/CUN-INS-96791/2020|EPI ISL 498167|B.1|Colombia|2020-04-03	0.0000673128	South America
South America|hCoV-19/Chile/RM-ISPCH-50/2020|EPI ISL 445329|B|Chile|2020-03-23	South America|hCoV-19/Colombia/CUN-INS-96791/2020|EPI ISL 498167|B.1|Colombia|2020-04-03	0.0001683123	South America
South America|hCoV-19/Chile/LI-ISPCH-8/2020|EPI ISL 445298|B.1.1|Chile|2020-03-23	South America|hCoV-19/Colombia/CUN-INS-96791/2020|EPI ISL 498167|B.1|Colombia|2020-04-03	0.0001683197	South America
South America|hCoV-19/Colombia/CES-INS-87973/2020|EPI ISL 498153|B.1.255|Colombia|2020-03-23	South America|hCoV-19/Colombia/CUN-INS-96791/2020|EPI ISL 498167|B.1|Colombia|2020-04-03	0.0000673105	South America
South America|hCoV-19/Colombia/QUI-INS-85082/2020|EPI ISL 497744|B|Colombia|2020-03-23	South America|hCoV-19/Colombia/CUN-INS-96791/2020|EPI ISL 498167|B.1|Colombia|2020-04-03	0.0000000000	South America
South America|hCoV-19/Uruguay/UY-NYUMC857/2020|EPI ISL 457953|B.1.1.33|Uruguay|2020-03-23	South America|hCoV-19/Colombia/CUN-INS-96791/2020|EPI ISL 498167|B.1|Colombia|2020-04-03	0.0001704705	South America
South America|hCoV-19/Peru/CAL-INS-137/2020|EPI ISL 536532|B.1.1.1|Peru|2020-03-23	South America|hCoV-19/Colombia/CUN-INS-96791/2020|EPI ISL 498167|B.1|Colombia|2020-04-03	0.0002038779	South America
South America|hCoV-19/Brazil/MG-0218/2020|EPI ISL 470584|B.1.1.33|Brazil|2020-03-23	South America|hCoV-19/Colombia/CUN-INS-96791/2020|EPI ISL 498167|B.1|Colombia|2020-04-03	0.0001711355	South America
South America|hCoV-19/Brazil/RJ-0247/2020|EPI ISL 470615|B.1.1.33|Brazil|2020-03-23	South America|hCoV-19/Colombia/CUN-INS-96791/2020|EPI ISL 498167|B.1|Colombia|2020-04-03	0.0002401758	South America
South America|hCoV-19/Brazil/SP-L9-CD137/2020|EPI ISL 476484|B.1.1.33|Brazil|2020-03-23	South America|hCoV-19/Colombia/CUN-INS-96791/2020|EPI ISL 498167|B.1|Colombia|2020-04-03	0.0002442971	South America
South America|hCoV-19/Brazil/SP-L7-CD70/2020|EPI ISL 476437|B.1.255|Brazil|2020-03-23	South America|hCoV-19/Colombia/CUN-INS-96791/2020|EPI ISL 498167|B.1|Colombia|2020-04-03	0.0000698440	South America
South America|hCoV-19/Brazil/SP-L8-CD101/2020|EPI ISL 476450|B.1.1.33|Brazil|2020-03-23	South America|hCoV-19/Colombia/CUN-INS-96791/2020|EPI ISL 498167|B.1|Colombia|2020-04-03	0.0001761318	South America
South America|hCoV-19/Brazil/CE-L11-CD196/2020|EPI ISL 476200|B.1.212|Brazil|2020-03-23	South America|hCoV-19/Colombia/CUN-INS-96791/2020|EPI ISL 498167|B.1|Colombia|2020-04-03	0.0001067269	South America
South America|hCoV-19/Brazil/MA-IEC-162157/2020|EPI ISL 524797|B.1.1.33|Brazil|2020-03-24	South America|hCoV-19/Colombia/CUN-INS-96791/2020|EPI ISL 498167|B.1|Colombia|2020-04-03	0.0001682959	South America
South America|hCoV-19/Brazil/SP-165/2020|EPI ISL 523963|B.1|Brazil|2020-03-24	South America|hCoV-19/Colombia/CUN-INS-96791/2020|EPI ISL 498167|B.1|Colombia|2020-04-03	0.0000673105	South America
South America|hCoV-19/Peru/LIM-INS-019/2020|EPI ISL 491172|B.1.1.1|Peru|2020-03-24	South America|hCoV-19/Colombia/CUN-INS-96791/2020|EPI ISL 498167|B.1|Colombia|2020-04-03	0.0002711146	South America
South America|hCoV-19/Peru/LIM-INS-022/2020|EPI ISL 491428|B.1.1.1|Peru|2020-03-24	South America|hCoV-19/Colombia/CUN-INS-96791/2020|EPI ISL 498167|B.1|Colombia|2020-04-03	0.0002372200	South America
South America|hCoV-19/Brazil/SP-L7-CD72/2020|EPI ISL 476439|B.1.1.33|Brazil|2020-03-24	South America|hCoV-19/Colombia/CUN-INS-96791/2020|EPI ISL 498167|B.1|Colombia|2020-04-03	0.0002379538	South America
South America|hCoV-19/Brazil/SP-L9-CD91/2020|EPI ISL 476490|B.1.255|Brazil|2020-03-24	South America|hCoV-19/Colombia/CUN-INS-96791/2020|EPI ISL 498167|B.1|Colombia|2020-04-03	0.0001019630	South America
South America|hCoV-19/Brazil/SC-L16-CD314/2020|EPI ISL 476278|B.1.1.33|Brazil|2020-03-24	South America|hCoV-19/Colombia/CUN-INS-96791/2020|EPI ISL 498167|B.1|Colombia|2020-04-03	0.0002380054	South America
South America|hCoV-19/Brazil/RJ-0248/2020|EPI ISL 470616|B.1.5|Brazil|2020-03-24	South America|hCoV-19/Colombia/CUN-INS-96791/2020|EPI ISL 498167|B.1|Colombia|2020-04-03	0.0000684557	South America
South America|hCoV-19/Brazil/SP-L9-CD140/2020|EPI ISL 476487|B.1.1.33|Brazil|2020-03-24	South America|hCoV-19/Colombia/CUN-INS-96791/2020|EPI ISL 498167|B.1|Colombia|2020-04-03	0.0002054728	South America
South America|hCoV-19/Brazil/SP-L9-CD139/2020|EPI ISL 476486|B.1.1.33|Brazil|2020-03-24	South America|hCoV-19/Colombia/CUN-INS-96791/2020|EPI ISL 498167|B.1|Colombia|2020-04-03	0.0001759523	South America
South America|hCoV-19/Chile/MA-CMM-31600/2020|EPI ISL 459861|B.1|Chile|2020-03-25	South America|hCoV-19/Colombia/CUN-INS-96791/2020|EPI ISL 498167|B.1|Colombia|2020-04-03	0.0000673105	South America
South America|hCoV-19/Brazil/SP-625/2020|EPI ISL 515528|B.1.1.33|Brazil|2020-03-25	South America|hCoV-19/Colombia/CUN-INS-96791/2020|EPI ISL 498167|B.1|Colombia|2020-04-03	0.0001682962	South America
South America|hCoV-19/Brazil/RJ-818/2020|EPI ISL 427303|B.1.1.33|Brazil|2020-03-25	South America|hCoV-19/Colombia/CUN-INS-96791/2020|EPI ISL 498167|B.1|Colombia|2020-04-03	0.0002019599	South America
South America|hCoV-19/Brazil/RJ-1111/2020|EPI ISL 456076|B.1.1.33|Brazil|2020-03-25	South America|hCoV-19/Colombia/CUN-INS-96791/2020|EPI ISL 498167|B.1|Colombia|2020-04-03	0.0002019599	South America
South America|hCoV-19/Brazil/RJ-1119/2020|EPI ISL 456077|B.1.1.33|Brazil|2020-03-25	South America|hCoV-19/Colombia/CUN-INS-96791/2020|EPI ISL 498167|B.1|Colombia|2020-04-03	0.0001683019	South America
South America|hCoV-19/Peru/LIM-INS-017/2020|EPI ISL 490316|B.1.255|Peru|2020-03-25	South America|hCoV-19/Colombia/CUN-INS-96791/2020|EPI ISL 498167|B.1|Colombia|2020-04-03	0.0000677643	South America
South America|hCoV-19/Peru/LIM-INS-024/2020|EPI ISL 491429|A.2|Peru|2020-03-25	South America|hCoV-19/Colombia/CUN-INS-96791/2020|EPI ISL 498167|B.1|Colombia|2020-04-03	0.0003389155	South America
South America|hCoV-19/Peru/LIM-INS-018/2020|EPI ISL 490975|B.1|Peru|2020-03-25	South America|hCoV-19/Colombia/CUN-INS-96791/2020|EPI ISL 498167|B.1|Colombia|2020-04-03	0.0001355445	South America
South America|hCoV-19/Brazil/SP-636/2020|EPI ISL 515550|B.1.1.33|Brazil|2020-03-25	South America|hCoV-19/Colombia/CUN-INS-96791/2020|EPI ISL 498167|B.1|Colombia|2020-04-03	0.0001683019	South America
South America|hCoV-19/Colombia/ANT-UdeA-200325-01/2020|EPI ISL 536399|B.1.5|Colombia|2020-03-25	South America|hCoV-19/Colombia/CUN-INS-96791/2020|EPI ISL 498167|B.1|Colombia|2020-04-03	0.0000336538	South America
South America|hCoV-19/Colombia/MAG-INS-87968/2020|EPI ISL 498152|B.1|Colombia|2020-03-25	South America|hCoV-19/Colombia/CUN-INS-96791/2020|EPI ISL 498167|B.1|Colombia|2020-04-03	0.0001683010	South America
South America|hCoV-19/Chile/AR-ISPCH-14/2020|EPI ISL 445348|B.1.255|Chile|2020-03-25	South America|hCoV-19/Colombia/CUN-INS-96791/2020|EPI ISL 498167|B.1|Colombia|2020-04-03	0.0000673173	South America
South America|hCoV-19/Colombia/ATL-INS-88612/2020|EPI ISL 498155|B.1|Colombia|2020-03-25	South America|hCoV-19/Colombia/CUN-INS-96791/2020|EPI ISL 498167|B.1|Colombia|2020-04-03	0.0000336552	South America
South America|hCoV-19/Uruguay/UY-NYUMC861/2020|EPI ISL 457957|B.1.1.1|Uruguay|2020-03-25	South America|hCoV-19/Colombia/CUN-INS-96791/2020|EPI ISL 498167|B.1|Colombia|2020-04-03	0.0002721602	South America
South America|hCoV-19/Brazil/SP-L11-CD93/2020|EPI ISL 476204|B.1.1.33|Brazil|2020-03-25	South America|hCoV-19/Colombia/CUN-INS-96791/2020|EPI ISL 498167|B.1|Colombia|2020-04-03	0.0002767326	South America
South America|hCoV-19/Brazil/RJ-0249/2020|EPI ISL 470617|B.1.1.33|Brazil|2020-03-25	South America|hCoV-19/Colombia/CUN-INS-96791/2020|EPI ISL 498167|B.1|Colombia|2020-04-03	0.0001728509	South America
South America|hCoV-19/Brazil/RJ-872/2020|EPI ISL 427304|B.1.1.33|Brazil|2020-03-26	South America|hCoV-19/Colombia/CUN-INS-96791/2020|EPI ISL 498167|B.1|Colombia|2020-04-03	0.0002356361	South America
South America|hCoV-19/Brazil/PR-5623/2020|EPI ISL 541346|B.1.3|Brazil|2020-03-26	South America|hCoV-19/Colombia/CUN-INS-96791/2020|EPI ISL 498167|B.1|Colombia|2020-04-03	0.0002019615	South America
South America|hCoV-19/Colombia/CAL-GUR-0072/2020|EPI ISL 447734|A.2|Colombia|2020-03-26	South America|hCoV-19/Colombia/CUN-INS-96791/2020|EPI ISL 498167|B.1|Colombia|2020-04-03	0.0004039957	South America
South America|hCoV-19/Colombia/VAC-GUR-0084/2020|EPI ISL 447735|B.1|Colombia|2020-03-26	South America|hCoV-19/Colombia/CUN-INS-96791/2020|EPI ISL 498167|B.1|Colombia|2020-04-03	0.0000673218	South America
South America|hCoV-19/Colombia/VAC-GUR-0135/2020|EPI ISL 447737|B.1|Colombia|2020-03-26	South America|hCoV-19/Colombia/CUN-INS-96791/2020|EPI ISL 498167|B.1|Colombia|2020-04-03	0.0001010428	South America
South America|hCoV-19/Colombia/BOY-INS-88871/2020|EPI ISL 498158|B|Colombia|2020-03-26	South America|hCoV-19/Colombia/CUN-INS-96791/2020|EPI ISL 498167|B.1|Colombia|2020-04-03	0.0000000000	South America
South America|hCoV-19/Colombia/VAC-GUR-0094/2020|EPI ISL 447736|B.1|Colombia|2020-03-26	South America|hCoV-19/Colombia/CUN-INS-96791/2020|EPI ISL 498167|B.1|Colombia|2020-04-03	0.0001014198	South America
South America|hCoV-19/Uruguay/UY-NYUMC863/2020|EPI ISL 457959|B|Uruguay|2020-03-26	South America|hCoV-19/Colombia/CUN-INS-96791/2020|EPI ISL 498167|B.1|Colombia|2020-04-03	0.0002729351	South America
South America|hCoV-19/Brazil/SC-L17-CD322/2020|EPI ISL 476297|B.1.1.33|Brazil|2020-03-26	South America|hCoV-19/Colombia/CUN-INS-96791/2020|EPI ISL 498167|B.1|Colombia|2020-04-03	0.0001699549	South America
South America|hCoV-19/Brazil/RJ-0250/2020|EPI ISL 470618|B.1.1.33|Brazil|2020-03-26	South America|hCoV-19/Colombia/CUN-INS-96791/2020|EPI ISL 498167|B.1|Colombia|2020-04-03	0.0001701226	South America
South America|hCoV-19/Brazil/SP-L14-CD241/2020|EPI ISL 476245|B.1.1.33|Brazil|2020-03-26	South America|hCoV-19/Colombia/CUN-INS-96791/2020|EPI ISL 498167|B.1|Colombia|2020-04-03	0.0001748024	South America
South America|hCoV-19/Argentina/PAIS-A0003/2020|EPI ISL 430795|B.1|Argentina|2020-03-26	South America|hCoV-19/Colombia/CUN-INS-96791/2020|EPI ISL 498167|B.1|Colombia|2020-04-03	0.0001058652	South America
South America|hCoV-19/Argentina/PAIS-A0004/2020|EPI ISL 430796|B.1.5|Argentina|2020-03-27	South America|hCoV-19/Colombia/CUN-INS-96791/2020|EPI ISL 498167|B.1|Colombia|2020-04-03	0.0001346363	South America
South America|hCoV-19/Argentina/PAIS-A0005/2020|EPI ISL 430797|B.1.1|Argentina|2020-03-27	South America|hCoV-19/Colombia/CUN-INS-96791/2020|EPI ISL 498167|B.1|Colombia|2020-04-03	0.0001685501	South America
South America|hCoV-19/Chile/RM-CMM-32205/2020|EPI ISL 459859|B.1.5|Chile|2020-03-27	South America|hCoV-19/Colombia/CUN-INS-96791/2020|EPI ISL 498167|B.1|Colombia|2020-04-03	0.0000336538	South America
South America|hCoV-19/Peru/LIM-INS-020/2020|EPI ISL 490976|B.1.1.1|Peru|2020-03-27	South America|hCoV-19/Colombia/CUN-INS-96791/2020|EPI ISL 498167|B.1|Colombia|2020-04-03	0.0002373406	South America
South America|hCoV-19/Brazil/RJ-0251/2020|EPI ISL 470619|B.1|Brazil|2020-03-27	South America|hCoV-19/Colombia/CUN-INS-96791/2020|EPI ISL 498167|B.1|Colombia|2020-04-03	0.0000342262	South America
South America|hCoV-19/Brazil/SP-L14-CD260/2020|EPI ISL 476256|B.1|Brazil|2020-03-27	South America|hCoV-19/Colombia/CUN-INS-96791/2020|EPI ISL 498167|B.1|Colombia|2020-04-03	0.0000342391	South America
South America|hCoV-19/Brazil/SP-L14-CD242/2020|EPI ISL 476246|B.1.1.33|Brazil|2020-03-27	South America|hCoV-19/Colombia/CUN-INS-96791/2020|EPI ISL 498167|B.1|Colombia|2020-04-03	0.0001712997	South America
South America|hCoV-19/Brazil/SP-L17-CD324/2020|EPI ISL 476298|B.1.1|Brazil|2020-03-27	South America|hCoV-19/Colombia/CUN-INS-96791/2020|EPI ISL 498167|B.1|Colombia|2020-04-03	0.0002092186	South America
South America|hCoV-19/Brazil/SP-L17-CD327/2020|EPI ISL 476299|B.1.212|Brazil|2020-03-27	South America|hCoV-19/Colombia/CUN-INS-96791/2020|EPI ISL 498167|B.1|Colombia|2020-04-03	0.0001406491	South America
South America|hCoV-19/Chile/RM-ISPCH-75/2020|EPI ISL 445371|B.1.5|Chile|2020-03-28	South America|hCoV-19/Colombia/CUN-INS-96791/2020|EPI ISL 498167|B.1|Colombia|2020-04-03	0.0000673108	South America
South America|hCoV-19/Argentina/PAIS-A0006/2020|EPI ISL 430798|B.1.3|Argentina|2020-03-28	South America|hCoV-19/Colombia/CUN-INS-96791/2020|EPI ISL 498167|B.1|Colombia|2020-04-03	0.0001682918	South America
South America|hCoV-19/Colombia/CUN-GUR-0454/2020|EPI ISL 447744|B.1.255|Colombia|2020-03-28	South America|hCoV-19/Colombia/CUN-INS-96791/2020|EPI ISL 498167|B.1|Colombia|2020-04-03	0.0000673128	South America
South America|hCoV-19/Colombia/RIS-INS-87267/2020|EPI ISL 497745|B.1|Colombia|2020-03-28	South America|hCoV-19/Colombia/CUN-INS-96791/2020|EPI ISL 498167|B.1|Colombia|2020-04-03	0.0000673105	South America
South America|hCoV-19/Brazil/SP-120/2020|EPI ISL 515521|B.1.1.33|Brazil|2020-03-28	South America|hCoV-19/Colombia/CUN-INS-96791/2020|EPI ISL 498167|B.1|Colombia|2020-04-03	0.0001683529	South America
South America|hCoV-19/Brazil/PR-5622/2020|EPI ISL 541345|B.1|Brazil|2020-03-28	South America|hCoV-19/Colombia/CUN-INS-96791/2020|EPI ISL 498167|B.1|Colombia|2020-04-03	0.0001011518	South America
South America|hCoV-19/Uruguay/UY-NYUMC865/2020|EPI ISL 457961|B|Uruguay|2020-03-28	South America|hCoV-19/Colombia/CUN-INS-96791/2020|EPI ISL 498167|B.1|Colombia|2020-04-03	0.0002718686	South America
South America|hCoV-19/Uruguay/UY-NYUMC867/2020|EPI ISL 457963|B.1.1.1|Uruguay|2020-03-28	South America|hCoV-19/Colombia/CUN-INS-96791/2020|EPI ISL 498167|B.1|Colombia|2020-04-03	0.0002718551	South America
South America|hCoV-19/Brazil/CE-L16-CD332/2020|EPI ISL 476281|B.1.1.33|Brazil|2020-03-28	South America|hCoV-19/Colombia/CUN-INS-96791/2020|EPI ISL 498167|B.1|Colombia|2020-04-03	0.0001741024	South America
South America|hCoV-19/Brazil/SP-551/2020|EPI ISL 471554|B.1.1.33|Brazil|2020-03-29	South America|hCoV-19/Colombia/CUN-INS-96791/2020|EPI ISL 498167|B.1|Colombia|2020-04-03	0.0001682961	South America
South America|hCoV-19/Colombia/NAR-GUR-0627/2020|EPI ISL 447749|B.1.1|Colombia|2020-03-29	South America|hCoV-19/Colombia/CUN-INS-96791/2020|EPI ISL 498167|B.1|Colombia|2020-04-03	0.0001721014	South America
South America|hCoV-19/Argentina/PAIS-A0007/2020|EPI ISL 430799|B.1.5|Argentina|2020-03-30	South America|hCoV-19/Colombia/CUN-INS-96791/2020|EPI ISL 498167|B.1|Colombia|2020-04-03	0.0000336538	South America
South America|hCoV-19/Chile/MA-ISPCH-17/2020|EPI ISL 445372|B.1|Chile|2020-03-30	South America|hCoV-19/Colombia/CUN-INS-96791/2020|EPI ISL 498167|B.1|Colombia|2020-04-03	0.0000673105	South America
South America|hCoV-19/Colombia/HUI-GUR-0900/2020|EPI ISL 447752|B.1|Colombia|2020-03-30	South America|hCoV-19/Colombia/CUN-INS-96791/2020|EPI ISL 498167|B.1|Colombia|2020-04-03	0.0001684253	South America
South America|hCoV-19/Colombia/CHO-GUR-0787/2020|EPI ISL 447750|B.1|Colombia|2020-03-30	South America|hCoV-19/Colombia/CUN-INS-96791/2020|EPI ISL 498167|B.1|Colombia|2020-04-03	0.0001009761	South America
South America|hCoV-19/Brazil/RJ-899/2020|EPI ISL 456071|B.1.1.33|Brazil|2020-03-30	South America|hCoV-19/Colombia/CUN-INS-96791/2020|EPI ISL 498167|B.1|Colombia|2020-04-03	0.0002357375	South America
South America|hCoV-19/Colombia/NAR-INS-94679/2020|EPI ISL 498162|A.2|Colombia|2020-03-30	South America|hCoV-19/Colombia/CUN-INS-96791/2020|EPI ISL 498167|B.1|Colombia|2020-04-03	0.0003703087	South America
South America|hCoV-19/Colombia/ATL-INS-88712/2020|EPI ISL 498156|B.1.5|Colombia|2020-03-30	South America|hCoV-19/Colombia/CUN-INS-96791/2020|EPI ISL 498167|B.1|Colombia|2020-04-03	0.0000336538	South America
South America|hCoV-19/Chile/VS-ISPCH-5/2020|EPI ISL 445337|B.1|Chile|2020-03-30	South America|hCoV-19/Colombia/CUN-INS-96791/2020|EPI ISL 498167|B.1|Colombia|2020-04-03	0.0001009782	South America
South America|hCoV-19/Colombia/BOY-INS-88859/2020|EPI ISL 498157|B.1.255|Colombia|2020-03-30	South America|hCoV-19/Colombia/CUN-INS-96791/2020|EPI ISL 498167|B.1|Colombia|2020-04-03	0.0000673150	South America
South America|hCoV-19/Colombia/BOL-INS-94411/2020|EPI ISL 498161|B.1|Colombia|2020-03-30	South America|hCoV-19/Colombia/CUN-INS-96791/2020|EPI ISL 498167|B.1|Colombia|2020-04-03	0.0001009782	South America
South America|hCoV-19/Brazil/RJ-0252/2020|EPI ISL 470620|B.1.1.33|Brazil|2020-03-30	South America|hCoV-19/Colombia/CUN-INS-96791/2020|EPI ISL 498167|B.1|Colombia|2020-04-03	0.0002378213	South America
South America|hCoV-19/Brazil/CE-L16-CD344/2020|EPI ISL 476288|B.1.5|Brazil|2020-03-30	South America|hCoV-19/Colombia/CUN-INS-96791/2020|EPI ISL 498167|B.1|Colombia|2020-04-03	0.0000679729	South America
South America|hCoV-19/Brazil/CE-L16-CD346/2020|EPI ISL 476289|B.1.212|Brazil|2020-03-30	South America|hCoV-19/Colombia/CUN-INS-96791/2020|EPI ISL 498167|B.1|Colombia|2020-04-03	0.0001699655	South America
South America|hCoV-19/Ecuador/HGSQ-USFQ-018/2020|EPI ISL 422563|B.1.1|Ecuador|2020-03-30	South America|hCoV-19/Colombia/CUN-INS-96791/2020|EPI ISL 498167|B.1|Colombia|2020-04-03	0.0002071376	South America
South America|hCoV-19/Brazil/SP-L15-CD272/2020|EPI ISL 476265|B.1.255|Brazil|2020-03-30	South America|hCoV-19/Colombia/CUN-INS-96791/2020|EPI ISL 498167|B.1|Colombia|2020-04-03	0.0000684810	South America
South America|hCoV-19/Brazil/SC-L16-CD350/2020|EPI ISL 476292|B.1.1.33|Brazil|2020-03-30	South America|hCoV-19/Colombia/CUN-INS-96791/2020|EPI ISL 498167|B.1|Colombia|2020-04-03	0.0001712234	South America
South America|hCoV-19/Brazil/SP-L16-CD339/2020|EPI ISL 476286|B.1.1.33|Brazil|2020-03-30	South America|hCoV-19/Colombia/CUN-INS-96791/2020|EPI ISL 498167|B.1|Colombia|2020-04-03	0.0001712410	South America
South America|hCoV-19/Brazil/SP-L15-CD274/2020|EPI ISL 476267|B.1.1|Brazil|2020-03-30	South America|hCoV-19/Colombia/CUN-INS-96791/2020|EPI ISL 498167|B.1|Colombia|2020-04-03	0.0002075965	South America
South America|hCoV-19/Uruguay/UY-NYUMC866/2020|EPI ISL 457962|B.1.1.1|Uruguay|2020-03-30	South America|hCoV-19/Colombia/CUN-INS-96791/2020|EPI ISL 498167|B.1|Colombia|2020-04-03	0.0002790025	South America
South America|hCoV-19/Brazil/SP-L15-CD283/2020|EPI ISL 476274|B.1.1.33|Brazil|2020-03-30	South America|hCoV-19/Colombia/CUN-INS-96791/2020|EPI ISL 498167|B.1|Colombia|2020-04-03	0.0002092337	South America
South America|hCoV-19/Colombia/HUI-GUR-0920/2020|EPI ISL 447753|B.1.5|Colombia|2020-03-30	South America|hCoV-19/Colombia/CUN-INS-96791/2020|EPI ISL 498167|B.1|Colombia|2020-04-03	0.0000702028	South America
South America|hCoV-19/Peru/ANC-INS-132/2020|EPI ISL 536529|B.1.1.1|Peru|2020-03-31	South America|hCoV-19/Colombia/CUN-INS-96791/2020|EPI ISL 498167|B.1|Colombia|2020-04-03	0.0002692983	South America
South America|hCoV-19/Argentina/PAIS-A0009/2020|EPI ISL 430801|B.1.5|Argentina|2020-03-31	South America|hCoV-19/Colombia/CUN-INS-96791/2020|EPI ISL 498167|B.1|Colombia|2020-04-03	0.0000336538	South America
South America|hCoV-19/Brazil/SP-122/2020|EPI ISL 515522|B.1.1.33|Brazil|2020-03-31	South America|hCoV-19/Colombia/CUN-INS-96791/2020|EPI ISL 498167|B.1|Colombia|2020-04-03	0.0001682962	South America
South America|hCoV-19/Argentina/PAIS-A0011/2020|EPI ISL 430802|B.1.1|Argentina|2020-03-31	South America|hCoV-19/Colombia/CUN-INS-96791/2020|EPI ISL 498167|B.1|Colombia|2020-04-03	0.0001346403	South America
South America|hCoV-19/Colombia/RIS-GUV-92087/2020|EPI ISL 447760|B.1.8|Colombia|2020-03-31	South America|hCoV-19/Colombia/CUN-INS-96791/2020|EPI ISL 498167|B.1|Colombia|2020-04-03	0.0000336549	South America
South America|hCoV-19/Colombia/HUI-GUV-92061/2020|EPI ISL 447759|B.1.5|Colombia|2020-03-31	South America|hCoV-19/Colombia/CUN-INS-96791/2020|EPI ISL 498167|B.1|Colombia|2020-04-03	0.0000336651	South America
South America|hCoV-19/Colombia/VAC-GUV-92034/2020|EPI ISL 447755|B.1.5|Colombia|2020-03-31	South America|hCoV-19/Colombia/CUN-INS-96791/2020|EPI ISL 498167|B.1|Colombia|2020-04-03	0.0001347093	South America
South America|hCoV-19/Colombia/VAC-GUV-92042/2020|EPI ISL 447756|B.1.5|Colombia|2020-03-31	South America|hCoV-19/Colombia/CUN-INS-96791/2020|EPI ISL 498167|B.1|Colombia|2020-04-03	0.0000673553	South America
South America|hCoV-19/Peru/ICA-INS-040/2020|EPI ISL 491462|B.1.1.1|Peru|2020-03-31	South America|hCoV-19/Colombia/CUN-INS-96791/2020|EPI ISL 498167|B.1|Colombia|2020-04-03	0.0002711273	South America
South America|hCoV-19/Colombia/MAG-INS-95839/2020|EPI ISL 498166|B.1.255|Colombia|2020-03-31	South America|hCoV-19/Colombia/CUN-INS-96791/2020|EPI ISL 498167|B.1|Colombia|2020-04-03	0.0001009727	South America
South America|hCoV-19/Colombia/CAU-INS-89002/2020|EPI ISL 498159|B.1|Colombia|2020-03-31	South America|hCoV-19/Colombia/CUN-INS-96791/2020|EPI ISL 498167|B.1|Colombia|2020-04-03	0.0000000000	South America
South America|hCoV-19/Colombia/CES-INS-89781/2020|EPI ISL 498160|B.1.255|Colombia|2020-03-31	South America|hCoV-19/Colombia/CUN-INS-96791/2020|EPI ISL 498167|B.1|Colombia|2020-04-03	0.0000673128	South America
South America|hCoV-19/Colombia/ANT-GUV-92256/2020|EPI ISL 447768|B.1|Colombia|2020-03-31	South America|hCoV-19/Colombia/CUN-INS-96791/2020|EPI ISL 498167|B.1|Colombia|2020-04-03	0.0000673672	South America
South America|hCoV-19/Colombia/ANT-GUV-92146/2020|EPI ISL 447761|B|Colombia|2020-03-31	South America|hCoV-19/Colombia/CUN-INS-96791/2020|EPI ISL 498167|B.1|Colombia|2020-04-03	0.0001349183	South America
South America|hCoV-19/Brazil/MA-L17-CD363/2020|EPI ISL 476309|B.1.1.33|Brazil|2020-03-31	South America|hCoV-19/Colombia/CUN-INS-96791/2020|EPI ISL 498167|B.1|Colombia|2020-04-03	0.0002054728	South America
South America|hCoV-19/Brazil/BA-L17-CD359/2020|EPI ISL 476305|B.1.1.33|Brazil|2020-03-31	South America|hCoV-19/Colombia/CUN-INS-96791/2020|EPI ISL 498167|B.1|Colombia|2020-04-03	0.0002054728	South America
South America|hCoV-19/Brazil/PR-L17-CD365/2020|EPI ISL 476311|B.1.1|Brazil|2020-03-31	South America|hCoV-19/Colombia/CUN-INS-96791/2020|EPI ISL 498167|B.1|Colombia|2020-04-03	0.0001369869	South America
South America|hCoV-19/Brazil/SC-L17-CD372/2020|EPI ISL 476317|B.1.1.33|Brazil|2020-03-31	South America|hCoV-19/Colombia/CUN-INS-96791/2020|EPI ISL 498167|B.1|Colombia|2020-04-03	0.0001726420	South America
South America|hCoV-19/Brazil/CE-L17-CD361/2020|EPI ISL 476307|B.1.212|Brazil|2020-03-31	South America|hCoV-19/Colombia/CUN-INS-96791/2020|EPI ISL 498167|B.1|Colombia|2020-04-03	0.0001380965	South America
South America|hCoV-19/Brazil/SP-L17-CD357/2020|EPI ISL 476303|B.1.1.33|Brazil|2020-03-31	South America|hCoV-19/Colombia/CUN-INS-96791/2020|EPI ISL 498167|B.1|Colombia|2020-04-03	0.0002071751	South America
South America|hCoV-19/Colombia/HUI-GUV-92060/2020|EPI ISL 447758|B.1.5|Colombia|2020-03-31	South America|hCoV-19/Colombia/CUN-INS-96791/2020|EPI ISL 498167|B.1|Colombia|2020-04-03	0.0000350750	South America
South America|hCoV-19/Peru/CAL-INS-135/2020|EPI ISL 536530|B.1.1|Peru|2020-03-31	South America|hCoV-19/Colombia/CUN-INS-96791/2020|EPI ISL 498167|B.1|Colombia|2020-04-03	0.0003178226	South America
South America|hCoV-19/Argentina/PAIS-A0012/2020|EPI ISL 430803|B.1.5|Argentina|2020-04-01	South America|hCoV-19/Colombia/CUN-INS-96791/2020|EPI ISL 498167|B.1|Colombia|2020-04-03	0.0001009658	South America
South America|hCoV-19/Brazil/SP-137/2020|EPI ISL 515543|B.1.1.33|Brazil|2020-04-01	South America|hCoV-19/Colombia/CUN-INS-96791/2020|EPI ISL 498167|B.1|Colombia|2020-04-03	0.0002019694	South America
South America|hCoV-19/Peru/LAM-INS-126/2020|EPI ISL 536524|C.14|Peru|2020-04-01	South America|hCoV-19/Colombia/CUN-INS-96791/2020|EPI ISL 498167|B.1|Colombia|2020-04-03	0.0003029821	South America
South America|hCoV-19/Chile/RM-ISPCH-56/2020|EPI ISL 445352|B.1.1.33|Chile|2020-04-01	South America|hCoV-19/Colombia/CUN-INS-96791/2020|EPI ISL 498167|B.1|Colombia|2020-04-03	0.0001682962	South America
South America|hCoV-19/Peru/JUN-INS-131/2020|EPI ISL 536528|B.1|Peru|2020-04-01	South America|hCoV-19/Colombia/CUN-INS-96791/2020|EPI ISL 498167|B.1|Colombia|2020-04-03	0.0001682875	South America
South America|hCoV-19/Peru/LAM-INS-125/2020|EPI ISL 536523|C.14|Peru|2020-04-01	South America|hCoV-19/Colombia/CUN-INS-96791/2020|EPI ISL 498167|B.1|Colombia|2020-04-03	0.0003366699	South America
South America|hCoV-19/Argentina/PAIS-A0013/2020|EPI ISL 430804|B.1.5|Argentina|2020-04-01	South America|hCoV-19/Colombia/CUN-INS-96791/2020|EPI ISL 498167|B.1|Colombia|2020-04-03	0.0000336538	South America
South America|hCoV-19/Peru/LAM-INS-169/2020|EPI ISL 536562|B.1.1.1|Peru|2020-04-01	South America|hCoV-19/Colombia/CUN-INS-96791/2020|EPI ISL 498167|B.1|Colombia|2020-04-03	0.0003029821	South America
South America|hCoV-19/Argentina/PAIS-A0014/2020|EPI ISL 430805|B.1.1|Argentina|2020-04-01	South America|hCoV-19/Colombia/CUN-INS-96791/2020|EPI ISL 498167|B.1|Colombia|2020-04-03	0.0002022647	South America
South America|hCoV-19/Chile/RM-ISPCH-54/2020|EPI ISL 445350|B.1.1.1|Chile|2020-04-01	South America|hCoV-19/Colombia/CUN-INS-96791/2020|EPI ISL 498167|B.1|Colombia|2020-04-03	0.0002692988	South America
South America|hCoV-19/Brazil/RJ-1065/2020|EPI ISL 456074|B.1.1.33|Brazil|2020-04-01	South America|hCoV-19/Colombia/CUN-INS-96791/2020|EPI ISL 498167|B.1|Colombia|2020-04-03	0.0002019599	South America
South America|hCoV-19/Brazil/RJ-1056/2020|EPI ISL 456072|B.1.1.33|Brazil|2020-04-01	South America|hCoV-19/Colombia/CUN-INS-96791/2020|EPI ISL 498167|B.1|Colombia|2020-04-03	0.0001682962	South America
South America|hCoV-19/Colombia/MAG-GVI-93457/2020|EPI ISL 447778|B.1.255|Colombia|2020-04-01	South America|hCoV-19/Colombia/CUN-INS-96791/2020|EPI ISL 498167|B.1|Colombia|2020-04-03	0.0001009761	South America
South America|hCoV-19/Colombia/VAC-GVI-93366/2020|EPI ISL 447774|B.1|Colombia|2020-04-01	South America|hCoV-19/Colombia/CUN-INS-96791/2020|EPI ISL 498167|B.1|Colombia|2020-04-03	0.0000673332	South America
South America|hCoV-19/Colombia/ANT-GUV-92250/2020|EPI ISL 447766|B.1|Colombia|2020-04-01	South America|hCoV-19/Colombia/CUN-INS-96791/2020|EPI ISL 498167|B.1|Colombia|2020-04-03	0.0000673332	South America
South America|hCoV-19/Colombia/VAC-GVI-93467/2020|EPI ISL 447779|B.1.1|Colombia|2020-04-01	South America|hCoV-19/Colombia/CUN-INS-96791/2020|EPI ISL 498167|B.1|Colombia|2020-04-03	0.0001346793	South America
South America|hCoV-19/Colombia/MAG-GVI-93450/2020|EPI ISL 447777|B.1.255|Colombia|2020-04-01	South America|hCoV-19/Colombia/CUN-INS-96791/2020|EPI ISL 498167|B.1|Colombia|2020-04-03	0.0000673536	South America
South America|hCoV-19/Colombia/VAC-GVI-93470/2020|EPI ISL 447780|B.1|Colombia|2020-04-01	South America|hCoV-19/Colombia/CUN-INS-96791/2020|EPI ISL 498167|B.1|Colombia|2020-04-03	0.0001010693	South America
South America|hCoV-19/Colombia/VAC-GVI-93381/2020|EPI ISL 447775|B.1|Colombia|2020-04-01	South America|hCoV-19/Colombia/CUN-INS-96791/2020|EPI ISL 498167|B.1|Colombia|2020-04-03	0.0000673808	South America
South America|hCoV-19/Peru/LAM-INS-034/2020|EPI ISL 491459|C.14|Peru|2020-04-01	South America|hCoV-19/Colombia/CUN-INS-96791/2020|EPI ISL 498167|B.1|Colombia|2020-04-03	0.0003050251	South America
South America|hCoV-19/Peru/LIM-INS-060/2020|EPI ISL 524473|B.1.1|Peru|2020-04-01	South America|hCoV-19/Colombia/CUN-INS-96791/2020|EPI ISL 498167|B.1|Colombia|2020-04-03	0.0001694388	South America
South America|hCoV-19/Peru/LAM-INS-038/2020|EPI ISL 491461|C.14|Peru|2020-04-01	South America|hCoV-19/Colombia/CUN-INS-96791/2020|EPI ISL 498167|B.1|Colombia|2020-04-03	0.0003389402	South America
South America|hCoV-19/Peru/LAM-INS-035/2020|EPI ISL 491460|B.1.1.1|Peru|2020-04-01	South America|hCoV-19/Colombia/CUN-INS-96791/2020|EPI ISL 498167|B.1|Colombia|2020-04-03	0.0003050251	South America
South America|hCoV-19/Peru/CAJ-INS-057/2020|EPI ISL 517713|B.1.1.1|Peru|2020-04-01	South America|hCoV-19/Colombia/CUN-INS-96791/2020|EPI ISL 498167|B.1|Colombia|2020-04-03	0.0002711273	South America
South America|hCoV-19/Chile/RM-ISPCH-53/2020|EPI ISL 449800|B.1.5|Chile|2020-04-01	South America|hCoV-19/Colombia/CUN-INS-96791/2020|EPI ISL 498167|B.1|Colombia|2020-04-03	0.0004378170	South America
South America|hCoV-19/Brazil/RJ-1058/2020|EPI ISL 456073|B.1.1.33|Brazil|2020-04-01	South America|hCoV-19/Colombia/CUN-INS-96791/2020|EPI ISL 498167|B.1|Colombia|2020-04-03	0.0002020510	South America
South America|hCoV-19/Colombia/VAC-GVI-93352/2020|EPI ISL 447771|B.1|Colombia|2020-04-01	South America|hCoV-19/Colombia/CUN-INS-96791/2020|EPI ISL 498167|B.1|Colombia|2020-04-03	0.0000673422	South America
South America|hCoV-19/Colombia/COR-INS-95319/2020|EPI ISL 498163|B.1|Colombia|2020-04-01	South America|hCoV-19/Colombia/CUN-INS-96791/2020|EPI ISL 498167|B.1|Colombia|2020-04-03	0.0000000000	South America
South America|hCoV-19/Colombia/VAC-INS-96183/2020|EPI ISL 456147|B.1|Colombia|2020-04-01	South America|hCoV-19/Colombia/CUN-INS-96791/2020|EPI ISL 498167|B.1|Colombia|2020-04-03	0.0001010271	South America
South America|hCoV-19/Colombia/VAC-INS-96176/2020|EPI ISL 456152|B|Colombia|2020-04-01	South America|hCoV-19/Colombia/CUN-INS-96791/2020|EPI ISL 498167|B.1|Colombia|2020-04-03	0.0002696619	South America
South America|hCoV-19/Peru/JUN-INS-127/2020|EPI ISL 536525|B.1|Peru|2020-04-01	South America|hCoV-19/Colombia/CUN-INS-96791/2020|EPI ISL 498167|B.1|Colombia|2020-04-03	0.0001351461	South America
South America|hCoV-19/Colombia/ANT-GUV-92252/2020|EPI ISL 447767|B|Colombia|2020-04-01	South America|hCoV-19/Colombia/CUN-INS-96791/2020|EPI ISL 498167|B.1|Colombia|2020-04-03	0.0002370260	South America
South America|hCoV-19/Colombia/CUN-GVI-93301/2020|EPI ISL 447769|B.1.255|Colombia|2020-04-01	South America|hCoV-19/Colombia/CUN-INS-96791/2020|EPI ISL 498167|B.1|Colombia|2020-04-03	0.0001355071	South America
South America|hCoV-19/Peru/LAM-INS-170/2020|EPI ISL 536563|B.1.1.1|Peru|2020-04-01	South America|hCoV-19/Colombia/CUN-INS-96791/2020|EPI ISL 498167|B.1|Colombia|2020-04-03	0.0003383872	South America
South America|hCoV-19/Peru/LAM-INS-171/2020|EPI ISL 536564|B.1.5|Peru|2020-04-01	South America|hCoV-19/Colombia/CUN-INS-96791/2020|EPI ISL 498167|B.1|Colombia|2020-04-03	0.0002035157	South America
South America|hCoV-19/Brazil/PA-0227/2020|EPI ISL 470601|B.1.1.33|Brazil|2020-04-01	South America|hCoV-19/Colombia/CUN-INS-96791/2020|EPI ISL 498167|B.1|Colombia|2020-04-03	0.0002395854	South America
South America|hCoV-19/Brazil/SC-L19-CD399/2020|EPI ISL 476324|B.1.1.33|Brazil|2020-04-01	South America|hCoV-19/Colombia/CUN-INS-96791/2020|EPI ISL 498167|B.1|Colombia|2020-04-03	0.0001711180	South America
South America|hCoV-19/Brazil/SP-L19-CD391/2020|EPI ISL 476320|B.1.212|Brazil|2020-04-01	South America|hCoV-19/Colombia/CUN-INS-96791/2020|EPI ISL 498167|B.1|Colombia|2020-04-03	0.0001026559	South America
South America|hCoV-19/Brazil/RS-L19-CD390/2020|EPI ISL 476319|B.1.1.33|Brazil|2020-04-01	South America|hCoV-19/Colombia/CUN-INS-96791/2020|EPI ISL 498167|B.1|Colombia|2020-04-03	0.0002395842	South America
South America|hCoV-19/Brazil/PA-0229/2020|EPI ISL 470603|B.1.1.1|Brazil|2020-04-01	South America|hCoV-19/Colombia/CUN-INS-96791/2020|EPI ISL 498167|B.1|Colombia|2020-04-03	0.0002738369	South America
South America|hCoV-19/Brazil/RJ-0254/2020|EPI ISL 470622|B.39|Brazil|2020-04-01	South America|hCoV-19/Colombia/CUN-INS-96791/2020|EPI ISL 498167|B.1|Colombia|2020-04-03	0.0003080758	South America
South America|hCoV-19/Brazil/AM-0201/2020|EPI ISL 470568|B.1|Brazil|2020-04-01	South America|hCoV-19/Colombia/CUN-INS-96791/2020|EPI ISL 498167|B.1|Colombia|2020-04-03	0.0001027007	South America
South America|hCoV-19/Peru/JUN-INS-128/2020|EPI ISL 536526|B.1.5|Peru|2020-04-01	South America|hCoV-19/Colombia/CUN-INS-96791/2020|EPI ISL 498167|B.1|Colombia|2020-04-03	0.0001711904	South America
South America|hCoV-19/Colombia/un-CIAT-01/2020|EPI ISL 445085|B.1|Colombia|2020-04-02	South America|hCoV-19/Colombia/CUN-INS-96791/2020|EPI ISL 498167|B.1|Colombia|2020-04-03	0.0001009727	South America
South America|hCoV-19/Argentina/PAIS-A0016/2020|EPI ISL 430807|B.1.1|Argentina|2020-04-02	South America|hCoV-19/Colombia/CUN-INS-96791/2020|EPI ISL 498167|B.1|Colombia|2020-04-03	0.0001683006	South America
South America|hCoV-19/Brazil/SP-124/2020|EPI ISL 515523|B.1.1.33|Brazil|2020-04-02	South America|hCoV-19/Colombia/CUN-INS-96791/2020|EPI ISL 498167|B.1|Colombia|2020-04-03	0.0001682962	South America
South America|hCoV-19/Brazil/RJ-1595/2020|EPI ISL 467346|B.39|Brazil|2020-04-02	South America|hCoV-19/Colombia/CUN-INS-96791/2020|EPI ISL 498167|B.1|Colombia|2020-04-03	0.0005050479	South America
South America|hCoV-19/Brazil/RJ-1100/2020|EPI ISL 456075|B.1.1.33|Brazil|2020-04-02	South America|hCoV-19/Colombia/CUN-INS-96791/2020|EPI ISL 498167|B.1|Colombia|2020-04-03	0.0002019599	South America
South America|hCoV-19/Brazil/RJ-1574/2020|EPI ISL 467345|B.1.1.33|Brazil|2020-04-02	South America|hCoV-19/Colombia/CUN-INS-96791/2020|EPI ISL 498167|B.1|Colombia|2020-04-03	0.0002019599	South America
South America|hCoV-19/Brazil/RJ-1555/2020|EPI ISL 467344|B.39|Brazil|2020-04-02	South America|hCoV-19/Colombia/CUN-INS-96791/2020|EPI ISL 498167|B.1|Colombia|2020-04-03	0.0003703480	South America
South America|hCoV-19/Colombia/VAC-GVI-93511/2020|EPI ISL 447785|B.1|Colombia|2020-04-02	South America|hCoV-19/Colombia/CUN-INS-96791/2020|EPI ISL 498167|B.1|Colombia|2020-04-03	0.0000673332	South America
South America|hCoV-19/Brazil/RJ-1600/2020|EPI ISL 456082|B.1.1.33|Brazil|2020-04-02	South America|hCoV-19/Colombia/CUN-INS-96791/2020|EPI ISL 498167|B.1|Colombia|2020-04-03	0.0002020442	South America
South America|hCoV-19/Peru/LOR-INS-058/2020|EPI ISL 514317|B.1.1|Peru|2020-04-02	South America|hCoV-19/Colombia/CUN-INS-96791/2020|EPI ISL 498167|B.1|Colombia|2020-04-03	0.0001355417	South America
South America|hCoV-19/Chile/RM-ISPCH-57/2020|EPI ISL 445353|B.1.1|Chile|2020-04-02	South America|hCoV-19/Colombia/CUN-INS-96791/2020|EPI ISL 498167|B.1|Colombia|2020-04-03	0.0001346448	South America
South America|hCoV-19/Chile/RM-ISPCH-55/2020|EPI ISL 445351|B.40|Chile|2020-04-02	South America|hCoV-19/Colombia/CUN-INS-96791/2020|EPI ISL 498167|B.1|Colombia|2020-04-03	0.0003366682	South America
South America|hCoV-19/Venezuela/VEN-89312/2020|EPI ISL 476702|B.1.1|Venezuela|2020-04-02	South America|hCoV-19/Colombia/CUN-INS-96791/2020|EPI ISL 498167|B.1|Colombia|2020-04-03	0.0001352199	South America
South America|hCoV-19/Brazil/RJ-0255/2020|EPI ISL 470623|B.1.1.33|Brazil|2020-04-02	South America|hCoV-19/Colombia/CUN-INS-96791/2020|EPI ISL 498167|B.1|Colombia|2020-04-03	0.0002038465	South America
South America|hCoV-19/Brazil/AM-0203/2020|EPI ISL 470570|B.1.1.33|Brazil|2020-04-02	South America|hCoV-19/Colombia/CUN-INS-96791/2020|EPI ISL 498167|B.1|Colombia|2020-04-03	0.0002395791	South America
South America|hCoV-19/Brazil/GO-L19-CD413/2020|EPI ISL 476336|B.1.5|Brazil|2020-04-02	South America|hCoV-19/Colombia/CUN-INS-96791/2020|EPI ISL 498167|B.1|Colombia|2020-04-03	0.0000684393	South America
South America|hCoV-19/Brazil/MA-L19-CD403/2020|EPI ISL 476327|B.1.1.33|Brazil|2020-04-02	South America|hCoV-19/Colombia/CUN-INS-96791/2020|EPI ISL 498167|B.1|Colombia|2020-04-03	0.0002053560	South America
South America|hCoV-19/Brazil/CE-L19-CD408/2020|EPI ISL 476331|B.1.212|Brazil|2020-04-02	South America|hCoV-19/Colombia/CUN-INS-96791/2020|EPI ISL 498167|B.1|Colombia|2020-04-03	0.0001026594	South America
South America|hCoV-19/Brazil/CE-0206/2020|EPI ISL 470573|B.1.212|Brazil|2020-04-02	South America|hCoV-19/Colombia/CUN-INS-96791/2020|EPI ISL 498167|B.1|Colombia|2020-04-03	0.0001372004	South America
South America|hCoV-19/Brazil/RS-L19-CD412/2020|EPI ISL 476335|B.1.1.33|Brazil|2020-04-02	South America|hCoV-19/Colombia/CUN-INS-96791/2020|EPI ISL 498167|B.1|Colombia|2020-04-03	0.0001725407	South America
South America|hCoV-19/Brazil/MA-L19-CD407/2020|EPI ISL 476330|B.1.1.33|Brazil|2020-04-02	South America|hCoV-19/Colombia/CUN-INS-96791/2020|EPI ISL 498167|B.1|Colombia|2020-04-03	0.0002074355	South America
South America|hCoV-19/Brazil/PA-0232/2020|EPI ISL 470606|B.1.1.33|Brazil|2020-04-02	South America|hCoV-19/Colombia/CUN-INS-96791/2020|EPI ISL 498167|B.1|Colombia|2020-04-03	0.0002074473	South America
South America|hCoV-19/Brazil/AM-0204/2020|EPI ISL 470571|B.1|Brazil|2020-04-02	South America|hCoV-19/Colombia/CUN-INS-96791/2020|EPI ISL 498167|B.1|Colombia|2020-04-03	0.0000697323	South America
South America|hCoV-19/Brazil/SP-L20-CD416/2020|EPI ISL 476351|B.1.1.33|Brazil|2020-04-02	South America|hCoV-19/Colombia/CUN-INS-96791/2020|EPI ISL 498167|B.1|Colombia|2020-04-03	0.0002091898	South America
South America|hCoV-19/Brazil/GO-L19-CD410/2020|EPI ISL 476333|B.1.5|Brazil|2020-04-02	South America|hCoV-19/Colombia/CUN-INS-96791/2020|EPI ISL 498167|B.1|Colombia|2020-04-03	0.0000348753	South America
South America|hCoV-19/Brazil/SP-L22-CD475/2020|EPI ISL 476374|B.1.1.33|Brazil|2020-04-02	South America|hCoV-19/Colombia/CUN-INS-96791/2020|EPI ISL 498167|B.1|Colombia|2020-04-03	0.0002093210	South America
South America|hCoV-19/Colombia/VAC-GVI-93476/2020|EPI ISL 447782|B.1|Colombia|2020-04-02	South America|hCoV-19/Colombia/CUN-INS-96791/2020|EPI ISL 498167|B.1|Colombia|2020-04-03	0.0000701133	South America
South America|hCoV-19/Colombia/VAC-GVI-93496/2020|EPI ISL 447784|B.1|Colombia|2020-04-02	South America|hCoV-19/Colombia/CUN-INS-96791/2020|EPI ISL 498167|B.1|Colombia|2020-04-03	0.0000703326	South America
South America|hCoV-19/Brazil/AP-IEC-162620/2020|EPI ISL 524792|B.1.1.33|Brazil|2020-04-03	South America|hCoV-19/Colombia/CUN-INS-96791/2020|EPI ISL 498167|B.1|Colombia|2020-04-03	0.0002019599	South America
South America|hCoV-19/Brazil/SP-177/2020|EPI ISL 523973|B.1.1.33|Brazil|2020-04-03	South America|hCoV-19/Colombia/CUN-INS-96791/2020|EPI ISL 498167|B.1|Colombia|2020-04-03	0.0002356251	South America
South America|hCoV-19/Argentina/PAIS-A0017/2020|EPI ISL 430808|B.1.1.1|Argentina|2020-04-03	South America|hCoV-19/Colombia/CUN-INS-96791/2020|EPI ISL 498167|B.1|Colombia|2020-04-03	0.0003029962	South America
South America|hCoV-19/Brazil/AP-IEC-162741/2020|EPI ISL 458138|B.1.1.33|Brazil|2020-04-03	South America|hCoV-19/Colombia/CUN-INS-96791/2020|EPI ISL 498167|B.1|Colombia|2020-04-03	0.0002356251	South America
South America|hCoV-19/Colombia/VAC-GVI-93534/2020|EPI ISL 447786|B.1|Colombia|2020-04-03	South America|hCoV-19/Colombia/CUN-INS-96791/2020|EPI ISL 498167|B.1|Colombia|2020-04-03	0.0000673128	South America
South America|hCoV-19/Colombia/VAC-GVI-93538/2020|EPI ISL 447790|B.1|Colombia|2020-04-03	South America|hCoV-19/Colombia/CUN-INS-96791/2020|EPI ISL 498167|B.1|Colombia|2020-04-03	0.0001346849	South America
South America|hCoV-19/Colombia/VAC-GVI-93537/2020|EPI ISL 447789|B.1.1|Colombia|2020-04-03	South America|hCoV-19/Colombia/CUN-INS-96791/2020|EPI ISL 498167|B.1|Colombia|2020-04-03	0.0002357045	South America
South America|hCoV-19/Brazil/RJ-1402/2020|EPI ISL 456079|B.1.1.33|Brazil|2020-04-03	South America|hCoV-19/Colombia/CUN-INS-96791/2020|EPI ISL 498167|B.1|Colombia|2020-04-03	0.0002020347	South America
South America|hCoV-19/Colombia/VAC-GVI-97210/2020|EPI ISL 447794|B.1.1|Colombia|2020-04-03	South America|hCoV-19/Colombia/CUN-INS-96791/2020|EPI ISL 498167|B.1|Colombia|2020-04-03	0.0001683843	South America
South America|hCoV-19/Colombia/VAC-GVI-97203/2020|EPI ISL 447793|B.1|Colombia|2020-04-03	South America|hCoV-19/Colombia/CUN-INS-96791/2020|EPI ISL 498167|B.1|Colombia|2020-04-03	0.0000673513	South America
South America|hCoV-19/Colombia/VAC-GVI-97161/2020|EPI ISL 447791|B.1|Colombia|2020-04-03	South America|hCoV-19/Colombia/CUN-INS-96791/2020|EPI ISL 498167|B.1|Colombia|2020-04-03	0.0000673808	South America
South America|hCoV-19/Chile/RM-ISPCH-76/2020|EPI ISL 445373|B.1.1.33|Chile|2020-04-03	South America|hCoV-19/Colombia/CUN-INS-96791/2020|EPI ISL 498167|B.1|Colombia|2020-04-03	0.0002019735	South America
South America|hCoV-19/Brazil/SP-01/2020|EPI ISL 412964|B.1.5|Brazil|2020-02-25	South America|hCoV-19/Colombia/VAC-GVI-97181/2020|EPI ISL 447792|B.1.255|Colombia|2020-04-03	0.0002020159	South America
South America|hCoV-19/Brazil/SP-02/2020|EPI ISL 413016|B|Brazil|2020-02-28	South America|hCoV-19/Colombia/VAC-GVI-97181/2020|EPI ISL 447792|B.1.255|Colombia|2020-04-03	0.0005052010	South America
South America|hCoV-19/Brazil/SP-06/2020|EPI ISL 414015|B.1.5|Brazil|2020-02-29	South America|hCoV-19/Colombia/VAC-GVI-97181/2020|EPI ISL 447792|B.1.255|Colombia|2020-04-03	0.0002020159	South America
South America|hCoV-19/Brazil/ES-225/2020|EPI ISL 415128|B.40|Brazil|2020-02-29	South America|hCoV-19/Colombia/VAC-GVI-97181/2020|EPI ISL 447792|B.1.255|Colombia|2020-04-03	0.0005389433	South America
South America|hCoV-19/Argentina/PAIS-A0001/2020|EPI ISL 430793|B.1.1|Argentina|2020-03-01	South America|hCoV-19/Colombia/VAC-GVI-97181/2020|EPI ISL 447792|B.1.255|Colombia|2020-04-03	0.0003773390	South America
South America|hCoV-19/Brazil/SP-03/2020|EPI ISL 414014|B.1.1|Brazil|2020-03-02	South America|hCoV-19/Colombia/VAC-GVI-97181/2020|EPI ISL 447792|B.1.255|Colombia|2020-04-03	0.0003367563	South America
South America|hCoV-19/Brazil/SP-11/2020|EPI ISL 416033|B.3|Brazil|2020-03-03	South America|hCoV-19/Colombia/VAC-GVI-97181/2020|EPI ISL 447792|B.1.255|Colombia|2020-04-03	0.0004041170	South America
South America|hCoV-19/Brazil/SP-07/2020|EPI ISL 416028|B.1.1|Brazil|2020-03-03	South America|hCoV-19/Colombia/VAC-GVI-97181/2020|EPI ISL 447792|B.1.255|Colombia|2020-04-03	0.0003367563	South America
South America|hCoV-19/Chile/RM-ISPCH-1/2020|EPI ISL 414579|A.2|Chile|2020-03-03	South America|hCoV-19/Colombia/VAC-GVI-97181/2020|EPI ISL 447792|B.1.255|Colombia|2020-04-03	0.0005726058	South America
South America|hCoV-19/Brazil/SP-09/2020|EPI ISL 416031|B.1.5|Brazil|2020-03-04	South America|hCoV-19/Colombia/VAC-GVI-97181/2020|EPI ISL 447792|B.1.255|Colombia|2020-04-03	0.0002020159	South America
South America|hCoV-19/Brazil/SP-08/2020|EPI ISL 416029|B.1.1|Brazil|2020-03-04	South America|hCoV-19/Colombia/VAC-GVI-97181/2020|EPI ISL 447792|B.1.255|Colombia|2020-04-03	0.0003367563	South America
South America|hCoV-19/Brazil/SP-10/2020|EPI ISL 416032|B|Brazil|2020-03-04	South America|hCoV-19/Colombia/VAC-GVI-97181/2020|EPI ISL 447792|B.1.255|Colombia|2020-04-03	0.0004378009	South America
South America|hCoV-19/Brazil/SP-04/2020|EPI ISL 414017|B.1.1|Brazil|2020-03-04	South America|hCoV-19/Colombia/VAC-GVI-97181/2020|EPI ISL 447792|B.1.255|Colombia|2020-04-03	0.0003367563	South America
South America|hCoV-19/Brazil/SP-12/2020|EPI ISL 416034|B.1.1|Brazil|2020-03-04	South America|hCoV-19/Colombia/VAC-GVI-97181/2020|EPI ISL 447792|B.1.255|Colombia|2020-04-03	0.0003704670	South America
South America|hCoV-19/Brazil/RJ-314/2020|EPI ISL 414045|B.1.5|Brazil|2020-03-04	South America|hCoV-19/Colombia/VAC-GVI-97181/2020|EPI ISL 447792|B.1.255|Colombia|2020-04-03	0.0002020227	South America
South America|hCoV-19/Brazil/BA-312/2020|EPI ISL 415105|B.1.1|Brazil|2020-03-04	South America|hCoV-19/Colombia/VAC-GVI-97181/2020|EPI ISL 447792|B.1.255|Colombia|2020-04-03	0.0003704949	South America
South America|hCoV-19/Brazil/SP-13/2020|EPI ISL 416035|B.1.1|Brazil|2020-03-05	South America|hCoV-19/Colombia/VAC-GVI-97181/2020|EPI ISL 447792|B.1.255|Colombia|2020-04-03	0.0003367563	South America
South America|hCoV-19/Chile/LL-ISPCH-1/2020|EPI ISL 445246|B.1.5|Chile|2020-03-05	South America|hCoV-19/Colombia/VAC-GVI-97181/2020|EPI ISL 447792|B.1.255|Colombia|2020-04-03	0.0002020159	South America
South America|hCoV-19/Chile/RM-ISPCH-2/2020|EPI ISL 414580|B.1.1|Chile|2020-03-05	South America|hCoV-19/Colombia/VAC-GVI-97181/2020|EPI ISL 447792|B.1.255|Colombia|2020-04-03	0.0003367563	South America
South America|hCoV-19/Brazil/RJ-352/2020|EPI ISL 427299|A.2|Brazil|2020-03-05	South America|hCoV-19/Colombia/VAC-GVI-97181/2020|EPI ISL 447792|B.1.255|Colombia|2020-04-03	0.0006063177	South America
South America|hCoV-19/Brazil/BA-510/2020|EPI ISL 427293|B.1.1|Brazil|2020-03-06	South America|hCoV-19/Colombia/VAC-GVI-97181/2020|EPI ISL 447792|B.1.255|Colombia|2020-04-03	0.0003704574	South America
South America|hCoV-19/Chile/RM-MSHS-op2d1/2020|EPI ISL 415658|A.2|Chile|2020-03-06	South America|hCoV-19/Colombia/VAC-GVI-97181/2020|EPI ISL 447792|B.1.255|Colombia|2020-04-03	0.0005725865	South America
South America|hCoV-19/Peru/ARE-INS-026/2020|EPI ISL 491431|B.1|Peru|2020-03-06	South America|hCoV-19/Colombia/VAC-GVI-97181/2020|EPI ISL 447792|B.1.255|Colombia|2020-04-03	0.0002710950	South America
South America|hCoV-19/Chile/RM-ISPCH-3/2020|EPI ISL 445245|A.2|Chile|2020-03-06	South America|hCoV-19/Colombia/VAC-GVI-97181/2020|EPI ISL 447792|B.1.255|Colombia|2020-04-03	0.0005726060	South America
South America|hCoV-19/Colombia/DC-INS-78390/2020|EPI ISL 418262|B.1.1|Colombia|2020-03-06	South America|hCoV-19/Colombia/VAC-GVI-97181/2020|EPI ISL 447792|B.1.255|Colombia|2020-04-03	0.0003467740	South America
South America|hCoV-19/Argentina/C121/2020|EPI ISL 420600|B.1.1|Argentina|2020-03-07	South America|hCoV-19/Colombia/VAC-GVI-97181/2020|EPI ISL 447792|B.1.255|Colombia|2020-04-03	0.0003030739	South America
South America|hCoV-19/Chile/RM-MSHS-op3d1/2020|EPI ISL 415660|A.2|Chile|2020-03-07	South America|hCoV-19/Colombia/VAC-GVI-97181/2020|EPI ISL 447792|B.1.255|Colombia|2020-04-03	0.0005725865	South America
South America|hCoV-19/Peru/ARE-INS-087/2020|EPI ISL 516626|B.1|Peru|2020-03-07	South America|hCoV-19/Colombia/VAC-GVI-97181/2020|EPI ISL 447792|B.1.255|Colombia|2020-04-03	0.0003050030	South America
South America|hCoV-19/Chile/RM-MSHS-op4d1/2020|EPI ISL 415661|A.2|Chile|2020-03-08	South America|hCoV-19/Colombia/VAC-GVI-97181/2020|EPI ISL 447792|B.1.255|Colombia|2020-04-03	0.0005725867	South America
South America|hCoV-19/Chile/RM-ISPCH-4/2020|EPI ISL 445247|A.2|Chile|2020-03-08	South America|hCoV-19/Colombia/VAC-GVI-97181/2020|EPI ISL 447792|B.1.255|Colombia|2020-04-03	0.0006400595	South America
South America|hCoV-19/Brazil/MG-CV4/2020|EPI ISL 429667|B.1.255|Brazil|2020-03-09	South America|hCoV-19/Colombia/VAC-GVI-97181/2020|EPI ISL 447792|B.1.255|Colombia|2020-04-03	0.0001683350	South America
South America|hCoV-19/Chile/RM-ISPCH-6/2020|EPI ISL 445249|B|Chile|2020-03-09	South America|hCoV-19/Colombia/VAC-GVI-97181/2020|EPI ISL 447792|B.1.255|Colombia|2020-04-03	0.0004041339	South America
South America|hCoV-19/Chile/RM-ISPCH-9/2020|EPI ISL 445252|B.1.5|Chile|2020-03-09	South America|hCoV-19/Colombia/VAC-GVI-97181/2020|EPI ISL 447792|B.1.255|Colombia|2020-04-03	0.0002693861	South America
South America|hCoV-19/Chile/RM-ISPCH-7/2020|EPI ISL 445250|B.1.5|Chile|2020-03-09	South America|hCoV-19/Colombia/VAC-GVI-97181/2020|EPI ISL 447792|B.1.255|Colombia|2020-04-03	0.0002356966	South America
South America|hCoV-19/Peru/HUC-INS-008/2020|EPI ISL 489839|B.1.5|Peru|2020-03-09	South America|hCoV-19/Colombia/VAC-GVI-97181/2020|EPI ISL 447792|B.1.255|Colombia|2020-04-03	0.0002371978	South America
South America|hCoV-19/Peru/ICA-INS-012/2020|EPI ISL 489989|B.1.5|Peru|2020-03-09	South America|hCoV-19/Colombia/VAC-GVI-97181/2020|EPI ISL 447792|B.1.255|Colombia|2020-04-03	0.0002710964	South America
South America|hCoV-19/Chile/RM-ISPCH-5/2020|EPI ISL 445248|B.1.5|Chile|2020-03-09	South America|hCoV-19/Colombia/VAC-GVI-97181/2020|EPI ISL 447792|B.1.255|Colombia|2020-04-03	0.0002357045	South America
South America|hCoV-19/Brazil/SP-L12-CD28/2020|EPI ISL 476221|B.1.1.33|Brazil|2020-03-09	South America|hCoV-19/Colombia/VAC-GVI-97181/2020|EPI ISL 447792|B.1.255|Colombia|2020-04-03	0.0003740931	South America
South America|hCoV-19/Ecuador/HEE-01/2020|EPI ISL 417482|B|Ecuador|2020-03-09	South America|hCoV-19/Colombia/VAC-GVI-97181/2020|EPI ISL 447792|B.1.255|Colombia|2020-04-03	0.0004202754	South America
South America|hCoV-19/Chile/RM-ISPCH-8/2020|EPI ISL 445251|B.1.1|Chile|2020-03-10	South America|hCoV-19/Colombia/VAC-GVI-97181/2020|EPI ISL 447792|B.1.255|Colombia|2020-04-03	0.0004041255	South America
South America|hCoV-19/Peru/LIM-010/2020|EPI ISL 415787|B.1.1|Peru|2020-03-10	South America|hCoV-19/Colombia/VAC-GVI-97181/2020|EPI ISL 447792|B.1.255|Colombia|2020-04-03	0.0003704497	South America
South America|hCoV-19/Chile/RM-ISPCH-16/2020|EPI ISL 445259|A.2|Chile|2020-03-10	South America|hCoV-19/Colombia/VAC-GVI-97181/2020|EPI ISL 447792|B.1.255|Colombia|2020-04-03	0.0005725865	South America
South America|hCoV-19/Chile/RM-ISPCH-10/2020|EPI ISL 445253|B.1.255|Chile|2020-03-10	South America|hCoV-19/Colombia/VAC-GVI-97181/2020|EPI ISL 447792|B.1.255|Colombia|2020-04-03	0.0001346650	South America
South America|hCoV-19/Chile/RM-ISPCH-12/2020|EPI ISL 445255|B.1.1.10|Chile|2020-03-10	South America|hCoV-19/Colombia/VAC-GVI-97181/2020|EPI ISL 447792|B.1.255|Colombia|2020-04-03	0.0004041359	South America
South America|hCoV-19/Brazil/SC-769/2020|EPI ISL 427306|B.1|Brazil|2020-03-10	South America|hCoV-19/Colombia/VAC-GVI-97181/2020|EPI ISL 447792|B.1.255|Colombia|2020-04-03	0.0002020065	South America
South America|hCoV-19/Brazil/SC-766/2020|EPI ISL 427305|B.6|Brazil|2020-03-10	South America|hCoV-19/Colombia/VAC-GVI-97181/2020|EPI ISL 447792|B.1.255|Colombia|2020-04-03	0.0005388930	South America
South America|hCoV-19/Peru/LIM-INS-016/2020|EPI ISL 490315|B.1.1|Peru|2020-03-10	South America|hCoV-19/Colombia/VAC-GVI-97181/2020|EPI ISL 447792|B.1.255|Colombia|2020-04-03	0.0003728273	South America
South America|hCoV-19/Chile/RM-ISPCH-13/2020|EPI ISL 445256|B.1.1|Chile|2020-03-10	South America|hCoV-19/Colombia/VAC-GVI-97181/2020|EPI ISL 447792|B.1.255|Colombia|2020-04-03	0.0004041905	South America
South America|hCoV-19/Chile/RM-ISPCH-18/2020|EPI ISL 445261|B.1.5|Chile|2020-03-11	South America|hCoV-19/Colombia/VAC-GVI-97181/2020|EPI ISL 447792|B.1.255|Colombia|2020-04-03	0.0002693860	South America
South America|hCoV-19/Peru/LIM-INS-160/2020|EPI ISL 536553|B.1.5|Peru|2020-03-11	South America|hCoV-19/Colombia/VAC-GVI-97181/2020|EPI ISL 447792|B.1.255|Colombia|2020-04-03	0.0004378646	South America
South America|hCoV-19/Chile/BI-ISPCH-3/2020|EPI ISL 445332|B.1.5|Chile|2020-03-11	South America|hCoV-19/Colombia/VAC-GVI-97181/2020|EPI ISL 447792|B.1.255|Colombia|2020-04-03	0.0003030660	South America
South America|hCoV-19/Chile/RM-ISPCH-22/2020|EPI ISL 445265|B.1.5|Chile|2020-03-11	South America|hCoV-19/Colombia/VAC-GVI-97181/2020|EPI ISL 447792|B.1.255|Colombia|2020-04-03	0.0002356966	South America
South America|hCoV-19/Brazil/RJ-477/2020|EPI ISL 427300|B.1.1|Brazil|2020-03-11	South America|hCoV-19/Colombia/VAC-GVI-97181/2020|EPI ISL 447792|B.1.255|Colombia|2020-04-03	0.0003367650	South America
South America|hCoV-19/Chile/RM-ISPCH-19/2020|EPI ISL 445262|B.1.5|Chile|2020-03-11	South America|hCoV-19/Colombia/VAC-GVI-97181/2020|EPI ISL 447792|B.1.255|Colombia|2020-04-03	0.0002357015	South America
South America|hCoV-19/Brazil/RJ-477i/2020|EPI ISL 427301|B.1.1|Brazil|2020-03-11	South America|hCoV-19/Colombia/VAC-GVI-97181/2020|EPI ISL 447792|B.1.255|Colombia|2020-04-03	0.0003367650	South America
South America|hCoV-19/Peru/LIM-INS-011/2020|EPI ISL 489988|A.2|Peru|2020-03-11	South America|hCoV-19/Colombia/VAC-GVI-97181/2020|EPI ISL 447792|B.1.255|Colombia|2020-04-03	0.0005762348	South America
South America|hCoV-19/Peru/LIM-INS-015/2020|EPI ISL 490209|B.1.5|Peru|2020-03-11	South America|hCoV-19/Colombia/VAC-GVI-97181/2020|EPI ISL 447792|B.1.255|Colombia|2020-04-03	0.0004067297	South America
South America|hCoV-19/Peru/LIM-INS-006/2020|EPI ISL 489838|B.1.1|Peru|2020-03-11	South America|hCoV-19/Colombia/VAC-GVI-97181/2020|EPI ISL 447792|B.1.255|Colombia|2020-04-03	0.0003389015	South America
South America|hCoV-19/Chile/RM-ISPCH-15/2020|EPI ISL 445258|A.2|Chile|2020-03-11	South America|hCoV-19/Colombia/VAC-GVI-97181/2020|EPI ISL 447792|B.1.255|Colombia|2020-04-03	0.0005726060	South America
South America|hCoV-19/Chile/RM-ISPCH-17/2020|EPI ISL 445260|A.2|Chile|2020-03-11	South America|hCoV-19/Colombia/VAC-GVI-97181/2020|EPI ISL 447792|B.1.255|Colombia|2020-04-03	0.0006399997	South America
South America|hCoV-19/Chile/RM-ISPCH-20/2020|EPI ISL 445263|B.1.5|Chile|2020-03-11	South America|hCoV-19/Colombia/VAC-GVI-97181/2020|EPI ISL 447792|B.1.255|Colombia|2020-04-03	0.0002357124	South America
South America|hCoV-19/Brazil/MG-CV12/2020|EPI ISL 429674|B.1|Brazil|2020-03-11	South America|hCoV-19/Colombia/VAC-GVI-97181/2020|EPI ISL 447792|B.1.255|Colombia|2020-04-03	0.0002122248	South America
South America|hCoV-19/Chile/BI-ISPCH-2/2020|EPI ISL 445331|B.1.1|Chile|2020-03-12	South America|hCoV-19/Colombia/VAC-GVI-97181/2020|EPI ISL 447792|B.1.255|Colombia|2020-04-03	0.0003367647	South America
South America|hCoV-19/Chile/BI-ISPCH-2-2/2020|EPI ISL 445333|B.1.5|Chile|2020-03-12	South America|hCoV-19/Colombia/VAC-GVI-97181/2020|EPI ISL 447792|B.1.255|Colombia|2020-04-03	0.0002693735	South America
South America|hCoV-19/Chile/RM-ISPCH-21/2020|EPI ISL 445264|B.1.1.10|Chile|2020-03-12	South America|hCoV-19/Colombia/VAC-GVI-97181/2020|EPI ISL 447792|B.1.255|Colombia|2020-04-03	0.0004041359	South America
South America|hCoV-19/Brazil/SE-6535/2020|EPI ISL 541375|B.1.5|Brazil|2020-03-12	South America|hCoV-19/Colombia/VAC-GVI-97181/2020|EPI ISL 447792|B.1.255|Colombia|2020-04-03	0.0002693861	South America
South America|hCoV-19/Brazil/SC-770/2020|EPI ISL 541370|B.1.1.33|Brazil|2020-03-12	South America|hCoV-19/Colombia/VAC-GVI-97181/2020|EPI ISL 447792|B.1.255|Colombia|2020-04-03	0.0004041495	South America
South America|hCoV-19/Chile/ML-CMM-25343/2020|EPI ISL 459863|A|Chile|2020-03-12	South America|hCoV-19/Colombia/VAC-GVI-97181/2020|EPI ISL 447792|B.1.255|Colombia|2020-04-03	0.0004041233	South America
South America|hCoV-19/Colombia/DC-INS-79190/2020|EPI ISL 456120|B.1.5|Colombia|2020-03-12	South America|hCoV-19/Colombia/VAC-GVI-97181/2020|EPI ISL 447792|B.1.255|Colombia|2020-04-03	0.0002712455	South America
South America|hCoV-19/Brazil/UN-HIAE-SP03/2020|EPI ISL 486427|B.1.1.33|Brazil|2020-03-13	South America|hCoV-19/Colombia/VAC-GVI-97181/2020|EPI ISL 447792|B.1.255|Colombia|2020-04-03	0.0004715007	South America
South America|hCoV-19/Peru/LIM-INS-150/2020|EPI ISL 536545|B|Peru|2020-03-13	South America|hCoV-19/Colombia/VAC-GVI-97181/2020|EPI ISL 447792|B.1.255|Colombia|2020-04-03	0.0004715104	South America
South America|hCoV-19/Chile/BI-ISPCH-1/2020|EPI ISL 445271|B.1.1|Chile|2020-03-13	South America|hCoV-19/Colombia/VAC-GVI-97181/2020|EPI ISL 447792|B.1.255|Colombia|2020-04-03	0.0003367650	South America
South America|hCoV-19/Aruba/AW-RIVM-10101/2020|EPI ISL 547445|B.40|Aruba|2020-03-13	South America|hCoV-19/Colombia/VAC-GVI-97181/2020|EPI ISL 447792|B.1.255|Colombia|2020-04-03	0.0005389070	South America
South America|hCoV-19/Brazil/MG-CV6/2020|EPI ISL 429669|B.1|Brazil|2020-03-13	South America|hCoV-19/Colombia/VAC-GVI-97181/2020|EPI ISL 447792|B.1.255|Colombia|2020-04-03	0.0002356795	South America
South America|hCoV-19/Brazil/DF-615i/2020|EPI ISL 427294|B.1.1.33|Brazil|2020-03-13	South America|hCoV-19/Colombia/VAC-GVI-97181/2020|EPI ISL 447792|B.1.255|Colombia|2020-04-03	0.0003704401	South America
South America|hCoV-19/Brazil/SC-771/2020|EPI ISL 541371|B.1.5|Brazil|2020-03-13	South America|hCoV-19/Colombia/VAC-GVI-97181/2020|EPI ISL 447792|B.1.255|Colombia|2020-04-03	0.0002358236	South America
South America|hCoV-19/Peru/LAM-INS-073/2020|EPI ISL 523994|B.1.1|Peru|2020-03-13	South America|hCoV-19/Colombia/VAC-GVI-97181/2020|EPI ISL 447792|B.1.255|Colombia|2020-04-03	0.0004067000	South America
South America|hCoV-19/Peru/CAJ-INS-061/2020|EPI ISL 517770|B.1.1.1|Peru|2020-03-13	South America|hCoV-19/Colombia/VAC-GVI-97181/2020|EPI ISL 447792|B.1.255|Colombia|2020-04-03	0.0004406279	South America
South America|hCoV-19/Brazil/DF-0001/2020|EPI ISL 426580|B.1.1|Brazil|2020-03-13	South America|hCoV-19/Colombia/VAC-GVI-97181/2020|EPI ISL 447792|B.1.255|Colombia|2020-04-03	0.0003387409	South America
South America|hCoV-19/Brazil/GO-0207/2020|EPI ISL 470574|B.40|Brazil|2020-03-13	South America|hCoV-19/Colombia/VAC-GVI-97181/2020|EPI ISL 447792|B.1.255|Colombia|2020-04-03	0.0005137080	South America
South America|hCoV-19/Brazil/MG-CV8/2020|EPI ISL 429671|B.1.1|Brazil|2020-03-13	South America|hCoV-19/Colombia/VAC-GVI-97181/2020|EPI ISL 447792|B.1.255|Colombia|2020-04-03	0.0005521606	South America
South America|hCoV-19/Chile/MA-ISPCH-1/2020|EPI ISL 445268|B.1.98|Chile|2020-03-14	South America|hCoV-19/Colombia/VAC-GVI-97181/2020|EPI ISL 447792|B.1.255|Colombia|2020-04-03	0.0002356904	South America
South America|hCoV-19/Brazil/RN-IEC-162277/2020|EPI ISL 524798|B.1.1.33|Brazil|2020-03-14	South America|hCoV-19/Colombia/VAC-GVI-97181/2020|EPI ISL 447792|B.1.255|Colombia|2020-04-03	0.0003704401	South America
South America|hCoV-19/Peru/LIM-INS-159/2020|EPI ISL 536552|B.1.1|Peru|2020-03-14	South America|hCoV-19/Colombia/VAC-GVI-97181/2020|EPI ISL 447792|B.1.255|Colombia|2020-04-03	0.0003030739	South America
South America|hCoV-19/Peru/LIM-INS-147/2020|EPI ISL 536542|B.1.1|Peru|2020-03-14	South America|hCoV-19/Colombia/VAC-GVI-97181/2020|EPI ISL 447792|B.1.255|Colombia|2020-04-03	0.0003704401	South America
South America|hCoV-19/Chile/RM-CMM-23741/2020|EPI ISL 468752|B.1.1.33|Chile|2020-03-14	South America|hCoV-19/Colombia/VAC-GVI-97181/2020|EPI ISL 447792|B.1.255|Colombia|2020-04-03	0.0003704401	South America
South America|hCoV-19/Chile/AR-ISPCH-1/2020|EPI ISL 445270|B.1.1|Chile|2020-03-14	South America|hCoV-19/Colombia/VAC-GVI-97181/2020|EPI ISL 447792|B.1.255|Colombia|2020-04-03	0.0003704670	South America
South America|hCoV-19/Chile/VS-ISPCH-2/2020|EPI ISL 445285|B.1.255|Chile|2020-03-14	South America|hCoV-19/Colombia/VAC-GVI-97181/2020|EPI ISL 447792|B.1.255|Colombia|2020-04-03	0.0001346695	South America
South America|hCoV-19/Chile/RM-ISPCH-24/2020|EPI ISL 445303|B|Chile|2020-03-14	South America|hCoV-19/Colombia/VAC-GVI-97181/2020|EPI ISL 447792|B.1.255|Colombia|2020-04-03	0.0004715422	South America
South America|hCoV-19/Colombia/ATL-INS-79743/2020|EPI ISL 456145|B.1.5|Colombia|2020-03-14	South America|hCoV-19/Colombia/VAC-GVI-97181/2020|EPI ISL 447792|B.1.255|Colombia|2020-04-03	0.0002380202	South America
South America|hCoV-19/Brazil/MG-0211/2020|EPI ISL 470578|B.1.1|Brazil|2020-03-14	South America|hCoV-19/Colombia/VAC-GVI-97181/2020|EPI ISL 447792|B.1.255|Colombia|2020-04-03	0.0003459343	South America
South America|hCoV-19/Colombia/VAC-INS-79773/2020|EPI ISL 456134|B.1.5|Colombia|2020-03-14	South America|hCoV-19/Colombia/VAC-GVI-97181/2020|EPI ISL 447792|B.1.255|Colombia|2020-04-03	0.0002426817	South America
South America|hCoV-19/Colombia/VAC-INS-79779/2020|EPI ISL 456135|B.1.5|Colombia|2020-03-14	South America|hCoV-19/Colombia/VAC-GVI-97181/2020|EPI ISL 447792|B.1.255|Colombia|2020-04-03	0.0002430440	South America
South America|hCoV-19/Brazil/MG-0212/2020|EPI ISL 470579|B.1.5|Brazil|2020-03-14	South America|hCoV-19/Colombia/VAC-GVI-97181/2020|EPI ISL 447792|B.1.255|Colombia|2020-04-03	0.0002123000	South America
South America|hCoV-19/Brazil/CE-L10-CD171/2020|EPI ISL 476184|B.1.5|Brazil|2020-03-14	South America|hCoV-19/Colombia/VAC-GVI-97181/2020|EPI ISL 447792|B.1.255|Colombia|2020-04-03	0.0002849653	South America
South America|hCoV-19/Colombia/VAC-INS-79929/2020|EPI ISL 456136|B.1|Colombia|2020-03-14	South America|hCoV-19/Colombia/VAC-GVI-97181/2020|EPI ISL 447792|B.1.255|Colombia|2020-04-03	0.0003179971	South America
South America|hCoV-19/Chile/BI-CMM-25338/2020|EPI ISL 468760|B.1.1|Chile|2020-03-15	South America|hCoV-19/Colombia/VAC-GVI-97181/2020|EPI ISL 447792|B.1.255|Colombia|2020-04-03	0.0003367652	South America
South America|hCoV-19/Chile/LI-ISPCH-3/2020|EPI ISL 445275|B.1.1|Chile|2020-03-15	South America|hCoV-19/Colombia/VAC-GVI-97181/2020|EPI ISL 447792|B.1.255|Colombia|2020-04-03	0.0003704670	South America
South America|hCoV-19/Colombia/VAC-INS-79965/2020|EPI ISL 456150|B.1.5|Colombia|2020-03-15	South America|hCoV-19/Colombia/VAC-GVI-97181/2020|EPI ISL 447792|B.1.255|Colombia|2020-04-03	0.0003030661	South America
South America|hCoV-19/Chile/RM-CMM-27991/2020|EPI ISL 459857|B.1.5|Chile|2020-03-15	South America|hCoV-19/Colombia/VAC-GVI-97181/2020|EPI ISL 447792|B.1.255|Colombia|2020-04-03	0.0002356966	South America
South America|hCoV-19/Chile/LI-ISPCH-2/2020|EPI ISL 445274|B|Chile|2020-03-15	South America|hCoV-19/Colombia/VAC-GVI-97181/2020|EPI ISL 447792|B.1.255|Colombia|2020-04-03	0.0003704506	South America
South America|hCoV-19/Chile/LI-ISPCH-4/2020|EPI ISL 445276|B.1.1|Chile|2020-03-15	South America|hCoV-19/Colombia/VAC-GVI-97181/2020|EPI ISL 447792|B.1.255|Colombia|2020-04-03	0.0003704795	South America
South America|hCoV-19/Chile/MA-ISPCH-2/2020|EPI ISL 445269|B.1.98|Chile|2020-03-15	South America|hCoV-19/Colombia/VAC-GVI-97181/2020|EPI ISL 447792|B.1.255|Colombia|2020-04-03	0.0002356984	South America
South America|hCoV-19/Chile/VS-ISPCH-1/2020|EPI ISL 445272|B.1.5|Chile|2020-03-15	South America|hCoV-19/Colombia/VAC-GVI-97181/2020|EPI ISL 447792|B.1.255|Colombia|2020-04-03	0.0002356984	South America
South America|hCoV-19/Colombia/SAN-INS-80123/2020|EPI ISL 456149|B.1.1|Colombia|2020-03-15	South America|hCoV-19/Colombia/VAC-GVI-97181/2020|EPI ISL 447792|B.1.255|Colombia|2020-04-03	0.0003369037	South America
South America|hCoV-19/Brazil/RJ-MD63-1b/2020|EPI ISL 528638|B.1.1.33|Brazil|2020-03-16	South America|hCoV-19/Colombia/VAC-GVI-97181/2020|EPI ISL 447792|B.1.255|Colombia|2020-04-03	0.0003704401	South America
South America|hCoV-19/Chile/LI-ISPCH-1/2020|EPI ISL 445273|B.1.5|Chile|2020-03-16	South America|hCoV-19/Colombia/VAC-GVI-97181/2020|EPI ISL 447792|B.1.255|Colombia|2020-04-03	0.0003030661	South America
South America|hCoV-19/Chile/LI-ISPCH-5/2020|EPI ISL 445277|B.1.1|Chile|2020-03-16	South America|hCoV-19/Colombia/VAC-GVI-97181/2020|EPI ISL 447792|B.1.255|Colombia|2020-04-03	0.0003704670	South America
South America|hCoV-19/Chile/RM-ISPCH-26/2020|EPI ISL 445305|B.1|Chile|2020-03-16	South America|hCoV-19/Colombia/VAC-GVI-97181/2020|EPI ISL 447792|B.1.255|Colombia|2020-04-03	0.0003367475	South America
South America|hCoV-19/Chile/RM-ISPCH-28/2020|EPI ISL 445307|B.1|Chile|2020-03-16	South America|hCoV-19/Colombia/VAC-GVI-97181/2020|EPI ISL 447792|B.1.255|Colombia|2020-04-03	0.0003030661	South America
South America|hCoV-19/Chile/LI-ISPCH-6/2020|EPI ISL 445278|B.1.5|Chile|2020-03-16	South America|hCoV-19/Colombia/VAC-GVI-97181/2020|EPI ISL 447792|B.1.255|Colombia|2020-04-03	0.0002693735	South America
South America|hCoV-19/Brazil/RJ-MD63-1a/2020|EPI ISL 528637|B.1.1.33|Brazil|2020-03-16	South America|hCoV-19/Colombia/VAC-GVI-97181/2020|EPI ISL 447792|B.1.255|Colombia|2020-04-03	0.0004378441	South America
South America|hCoV-19/Peru/LIM-INS-143/2020|EPI ISL 536538|B.1.1.1|Peru|2020-03-16	South America|hCoV-19/Colombia/VAC-GVI-97181/2020|EPI ISL 447792|B.1.255|Colombia|2020-04-03	0.0005052272	South America
South America|hCoV-19/Brazil/MG-CV21/2020|EPI ISL 429681|B.1|Brazil|2020-03-16	South America|hCoV-19/Colombia/VAC-GVI-97181/2020|EPI ISL 447792|B.1.255|Colombia|2020-04-03	0.0001683350	South America
South America|hCoV-19/Chile/RM-ISPCH-30/2020|EPI ISL 445309|B.1.5|Chile|2020-03-16	South America|hCoV-19/Colombia/VAC-GVI-97181/2020|EPI ISL 447792|B.1.255|Colombia|2020-04-03	0.0002356966	South America
South America|hCoV-19/Brazil/AM-02/2020|EPI ISL 417034|A.2|Brazil|2020-03-16	South America|hCoV-19/Colombia/VAC-GVI-97181/2020|EPI ISL 447792|B.1.255|Colombia|2020-04-03	0.0006399781	South America
South America|hCoV-19/Brazil/MG-CV16/2020|EPI ISL 429676|B.1.1|Brazil|2020-03-16	South America|hCoV-19/Colombia/VAC-GVI-97181/2020|EPI ISL 447792|B.1.255|Colombia|2020-04-03	0.0004390510	South America
South America|hCoV-19/Peru/LAM-INS-071/2020|EPI ISL 523954|B.1.1.1|Peru|2020-03-16	South America|hCoV-19/Colombia/VAC-GVI-97181/2020|EPI ISL 447792|B.1.255|Colombia|2020-04-03	0.0004401804	South America
South America|hCoV-19/Peru/ANC-INS-066/2020|EPI ISL 516987|B.1.1.1|Peru|2020-03-16	South America|hCoV-19/Colombia/VAC-GVI-97181/2020|EPI ISL 447792|B.1.255|Colombia|2020-04-03	0.0004406130	South America
South America|hCoV-19/Chile/RM-ISPCH-29/2020|EPI ISL 445308|B.1.5|Chile|2020-03-16	South America|hCoV-19/Colombia/VAC-GVI-97181/2020|EPI ISL 447792|B.1.255|Colombia|2020-04-03	0.0002357045	South America
South America|hCoV-19/Brazil/PR-5619/2020|EPI ISL 541342|B.1|Brazil|2020-03-16	South America|hCoV-19/Colombia/VAC-GVI-97181/2020|EPI ISL 447792|B.1.255|Colombia|2020-04-03	0.0003030786	South America
South America|hCoV-19/Colombia/RIS-INS-80245/2020|EPI ISL 456155|B.1.5|Colombia|2020-03-16	South America|hCoV-19/Colombia/VAC-GVI-97181/2020|EPI ISL 447792|B.1.255|Colombia|2020-04-03	0.0003031273	South America
South America|hCoV-19/Colombia/VAC-INS-79943/2020|EPI ISL 456138|B.1.5|Colombia|2020-03-16	South America|hCoV-19/Colombia/VAC-GVI-97181/2020|EPI ISL 447792|B.1.255|Colombia|2020-04-03	0.0003045155	South America
South America|hCoV-19/Colombia/BOL-INS-80191/2020|EPI ISL 456122|B.1|Colombia|2020-03-16	South America|hCoV-19/Colombia/VAC-GVI-97181/2020|EPI ISL 447792|B.1.255|Colombia|2020-04-03	0.0002068670	South America
South America|hCoV-19/Peru/LIM-INS-141/2020|EPI ISL 536536|B|Peru|2020-03-16	South America|hCoV-19/Colombia/VAC-GVI-97181/2020|EPI ISL 447792|B.1.255|Colombia|2020-04-03	0.0004487087	South America
South America|hCoV-19/Brazil/RJ-L10-CD158/2020|EPI ISL 476180|B.1.1.33|Brazil|2020-03-16	South America|hCoV-19/Colombia/VAC-GVI-97181/2020|EPI ISL 447792|B.1.255|Colombia|2020-04-03	0.0003859429	South America
South America|hCoV-19/Brazil/RJ-L10-CD154/2020|EPI ISL 476178|B.1.1.33|Brazil|2020-03-16	South America|hCoV-19/Colombia/VAC-GVI-97181/2020|EPI ISL 447792|B.1.255|Colombia|2020-04-03	0.0004600791	South America
South America|hCoV-19/Brazil/RS-L11-CD180/2020|EPI ISL 476192|B.1.1.33|Brazil|2020-03-16	South America|hCoV-19/Colombia/VAC-GVI-97181/2020|EPI ISL 447792|B.1.255|Colombia|2020-04-03	0.0003892604	South America
South America|hCoV-19/Brazil/MG-CV19/2020|EPI ISL 429679|B.1.1|Brazil|2020-03-16	South America|hCoV-19/Colombia/VAC-GVI-97181/2020|EPI ISL 447792|B.1.255|Colombia|2020-04-03	0.0004638301	South America
South America|hCoV-19/Chile/MA-ISPCH-3/2020|EPI ISL 445280|B.1.98|Chile|2020-03-17	South America|hCoV-19/Colombia/VAC-GVI-97181/2020|EPI ISL 447792|B.1.255|Colombia|2020-04-03	0.0002356902	South America
South America|hCoV-19/Brazil/MG-CV31/2020|EPI ISL 429687|B.1|Brazil|2020-03-17	South America|hCoV-19/Colombia/VAC-GVI-97181/2020|EPI ISL 447792|B.1.255|Colombia|2020-04-03	0.0003367790	South America
South America|hCoV-19/Chile/RM-CMM-26639/2020|EPI ISL 459858|A.2|Chile|2020-03-17	South America|hCoV-19/Colombia/VAC-GVI-97181/2020|EPI ISL 447792|B.1.255|Colombia|2020-04-03	0.0006399947	South America
South America|hCoV-19/Chile/RM-ISPCH-35/2020|EPI ISL 445314|B.1|Chile|2020-03-17	South America|hCoV-19/Colombia/VAC-GVI-97181/2020|EPI ISL 447792|B.1.255|Colombia|2020-04-03	0.0002693861	South America
South America|hCoV-19/Peru/LIM-INS-138/2020|EPI ISL 536533|B.1.1|Peru|2020-03-17	South America|hCoV-19/Colombia/VAC-GVI-97181/2020|EPI ISL 447792|B.1.255|Colombia|2020-04-03	0.0003367562	South America
South America|hCoV-19/Brazil/MG-CV32/2020|EPI ISL 429688|B.1.1|Brazil|2020-03-17	South America|hCoV-19/Colombia/VAC-GVI-97181/2020|EPI ISL 447792|B.1.255|Colombia|2020-04-03	0.0004041632	South America
South America|hCoV-19/Peru/LIM-INS-139/2020|EPI ISL 536534|B.1.1|Peru|2020-03-17	South America|hCoV-19/Colombia/VAC-GVI-97181/2020|EPI ISL 447792|B.1.255|Colombia|2020-04-03	0.0003367650	South America
South America|hCoV-19/Chile/RM-ISPCH-38/2020|EPI ISL 445317|B.1.1|Chile|2020-03-17	South America|hCoV-19/Colombia/VAC-GVI-97181/2020|EPI ISL 447792|B.1.255|Colombia|2020-04-03	0.0003030739	South America
South America|hCoV-19/Brazil/AP-IEC-161167/2020|EPI ISL 450873|B.1.1.33|Brazil|2020-03-17	South America|hCoV-19/Colombia/VAC-GVI-97181/2020|EPI ISL 447792|B.1.255|Colombia|2020-04-03	0.0003704401	South America
South America|hCoV-19/Chile/RM-ISPCH-41/2020|EPI ISL 445320|B.1.5|Chile|2020-03-17	South America|hCoV-19/Colombia/VAC-GVI-97181/2020|EPI ISL 447792|B.1.255|Colombia|2020-04-03	0.0002356966	South America
South America|hCoV-19/Aruba/AW-RIVM-10113/2020|EPI ISL 547446|B.1|Aruba|2020-03-17	South America|hCoV-19/Colombia/VAC-GVI-97181/2020|EPI ISL 447792|B.1.255|Colombia|2020-04-03	0.0002356795	South America
South America|hCoV-19/Brazil/PR-5618/2020|EPI ISL 541341|B.1|Brazil|2020-03-17	South America|hCoV-19/Colombia/VAC-GVI-97181/2020|EPI ISL 447792|B.1.255|Colombia|2020-04-03	0.0002356984	South America
South America|hCoV-19/Brazil/PR-5617/2020|EPI ISL 541340|B.1|Brazil|2020-03-17	South America|hCoV-19/Colombia/VAC-GVI-97181/2020|EPI ISL 447792|B.1.255|Colombia|2020-04-03	0.0003367676	South America
South America|hCoV-19/Peru/JUN-INS-074/2020|EPI ISL 524471|B.1.255|Peru|2020-03-17	South America|hCoV-19/Colombia/VAC-GVI-97181/2020|EPI ISL 447792|B.1.255|Colombia|2020-04-03	0.0001694070	South America
South America|hCoV-19/Chile/RM-ISPCH-32/2020|EPI ISL 445311|B.1.5|Chile|2020-03-17	South America|hCoV-19/Colombia/VAC-GVI-97181/2020|EPI ISL 447792|B.1.255|Colombia|2020-04-03	0.0002356984	South America
South America|hCoV-19/Chile/RM-CMM-25669/2020|EPI ISL 459862|B.1.5|Chile|2020-03-17	South America|hCoV-19/Colombia/VAC-GVI-97181/2020|EPI ISL 447792|B.1.255|Colombia|2020-04-03	0.0002020227	South America
South America|hCoV-19/Chile/RM-ISPCH-42/2020|EPI ISL 445321|B.1.1|Chile|2020-03-17	South America|hCoV-19/Colombia/VAC-GVI-97181/2020|EPI ISL 447792|B.1.255|Colombia|2020-04-03	0.0003030841	South America
South America|hCoV-19/Chile/RM-ISPCH-34/2020|EPI ISL 445313|B.1.5|Chile|2020-03-17	South America|hCoV-19/Colombia/VAC-GVI-97181/2020|EPI ISL 447792|B.1.255|Colombia|2020-04-03	0.0002693826	South America
South America|hCoV-19/Chile/BI-ISPCH-1-2/2020|EPI ISL 445281|B.1.1|Chile|2020-03-17	South America|hCoV-19/Colombia/VAC-GVI-97181/2020|EPI ISL 447792|B.1.255|Colombia|2020-04-03	0.0003367763	South America
South America|hCoV-19/Chile/RM-ISPCH-33/2020|EPI ISL 445312|B.1.5|Chile|2020-03-17	South America|hCoV-19/Colombia/VAC-GVI-97181/2020|EPI ISL 447792|B.1.255|Colombia|2020-04-03	0.0002357045	South America
South America|hCoV-19/Peru/LIM-INS-148/2020|EPI ISL 536543|B.1.8|Peru|2020-03-17	South America|hCoV-19/Colombia/VAC-GVI-97181/2020|EPI ISL 447792|B.1.255|Colombia|2020-04-03	0.0002359190	South America
South America|hCoV-19/Peru/LIM-INS-136/2020|EPI ISL 536531|B.1|Peru|2020-03-17	South America|hCoV-19/Colombia/VAC-GVI-97181/2020|EPI ISL 447792|B.1.255|Colombia|2020-04-03	0.0002702799	South America
South America|hCoV-19/Uruguay/UY-NYUMC850/2020|EPI ISL 457946|A.2|Uruguay|2020-03-17	South America|hCoV-19/Colombia/VAC-GVI-97181/2020|EPI ISL 447792|B.1.255|Colombia|2020-04-03	0.0006463676	South America
South America|hCoV-19/Peru/LIM-INS-149/2020|EPI ISL 536544|B.1.5|Peru|2020-03-17	South America|hCoV-19/Colombia/VAC-GVI-97181/2020|EPI ISL 447792|B.1.255|Colombia|2020-04-03	0.0003049838	South America
South America|hCoV-19/Brazil/MG-CV26/2020|EPI ISL 429684|B.1.1|Brazil|2020-03-17	South America|hCoV-19/Colombia/VAC-GVI-97181/2020|EPI ISL 447792|B.1.255|Colombia|2020-04-03	0.0004781365	South America
South America|hCoV-19/Colombia/VAC-INS-81251/2020|EPI ISL 456139|B.1.1|Colombia|2020-03-17	South America|hCoV-19/Colombia/VAC-GVI-97181/2020|EPI ISL 447792|B.1.255|Colombia|2020-04-03	0.0003081471	South America
South America|hCoV-19/Colombia/ANT-INS-80370/2020|EPI ISL 456118|B.1.5|Colombia|2020-03-17	South America|hCoV-19/Colombia/VAC-GVI-97181/2020|EPI ISL 447792|B.1.255|Colombia|2020-04-03	0.0002419435	South America
South America|hCoV-19/Brazil/MG-CV33/2020|EPI ISL 429689|B.1.1|Brazil|2020-03-17	South America|hCoV-19/Colombia/VAC-GVI-97181/2020|EPI ISL 447792|B.1.255|Colombia|2020-04-03	0.0003834091	South America
South America|hCoV-19/Brazil/SP-L11-CD185-2/2020|EPI ISL 476196|B.1|Brazil|2020-03-17	South America|hCoV-19/Colombia/VAC-GVI-97181/2020|EPI ISL 447792|B.1.255|Colombia|2020-04-03	0.0002139164	South America
South America|hCoV-19/Brazil/MG-0214/2020|EPI ISL 470580|B.1.1.33|Brazil|2020-03-17	South America|hCoV-19/Colombia/VAC-GVI-97181/2020|EPI ISL 447792|B.1.255|Colombia|2020-04-03	0.0004573504	South America
South America|hCoV-19/Colombia/CAU-INS-80705/2020|EPI ISL 456124|B.1|Colombia|2020-03-17	South America|hCoV-19/Colombia/VAC-GVI-97181/2020|EPI ISL 447792|B.1.255|Colombia|2020-04-03	0.0001767975	South America
South America|hCoV-19/Aruba/AW-RIVM-10114/2020|EPI ISL 547447|B.1|Aruba|2020-03-18	South America|hCoV-19/Colombia/VAC-GVI-97181/2020|EPI ISL 447792|B.1.255|Colombia|2020-04-03	0.0002020065	South America
South America|hCoV-19/Chile/RM-ISPCH-65/2020|EPI ISL 445361|B.1.1|Chile|2020-03-18	South America|hCoV-19/Colombia/VAC-GVI-97181/2020|EPI ISL 447792|B.1.255|Colombia|2020-04-03	0.0003367562	South America
South America|hCoV-19/Peru/LIM-INS-145/2020|EPI ISL 536540|A.2|Peru|2020-03-18	South America|hCoV-19/Colombia/VAC-GVI-97181/2020|EPI ISL 447792|B.1.255|Colombia|2020-04-03	0.0006062816	South America
South America|hCoV-19/Peru/LIM-INS-130/2020|EPI ISL 536527|B.1.1.1|Peru|2020-03-18	South America|hCoV-19/Colombia/VAC-GVI-97181/2020|EPI ISL 447792|B.1.255|Colombia|2020-04-03	0.0004378237	South America
South America|hCoV-19/Brazil/SP02cc/2020|EPI ISL 450506|B|Brazil|2020-03-18	South America|hCoV-19/Colombia/VAC-GVI-97181/2020|EPI ISL 447792|B.1.255|Colombia|2020-04-03	0.0005389182	South America
South America|hCoV-19/Argentina/C1374/2020|EPI ISL 420599|B.1.255|Argentina|2020-03-18	South America|hCoV-19/Colombia/VAC-GVI-97181/2020|EPI ISL 447792|B.1.255|Colombia|2020-04-03	0.0002020065	South America
South America|hCoV-19/Brazil/AC-IEC-162535/2020|EPI ISL 458139|B.1.1.33|Brazil|2020-03-18	South America|hCoV-19/Colombia/VAC-GVI-97181/2020|EPI ISL 447792|B.1.255|Colombia|2020-04-03	0.0004378328	South America
South America|hCoV-19/Brazil/SP-624/2020|EPI ISL 515527|B.1.1.33|Brazil|2020-03-18	South America|hCoV-19/Colombia/VAC-GVI-97181/2020|EPI ISL 447792|B.1.255|Colombia|2020-04-03	0.0003704401	South America
South America|hCoV-19/Peru/LIM-INS-161/2020|EPI ISL 536554|B.1.1|Peru|2020-03-18	South America|hCoV-19/Colombia/VAC-GVI-97181/2020|EPI ISL 447792|B.1.255|Colombia|2020-04-03	0.0003704670	South America
South America|hCoV-19/Peru/ARE-INS-072/2020|EPI ISL 523979|B.1.1|Peru|2020-03-18	South America|hCoV-19/Colombia/VAC-GVI-97181/2020|EPI ISL 447792|B.1.255|Colombia|2020-04-03	0.0003389104	South America
South America|hCoV-19/Peru/LIM-INS-158/2020|EPI ISL 536551|B.1.5|Peru|2020-03-18	South America|hCoV-19/Colombia/VAC-GVI-97181/2020|EPI ISL 447792|B.1.255|Colombia|2020-04-03	0.0002693917	South America
South America|hCoV-19/Colombia/RIS-INS-81402/2020|EPI ISL 497736|B.1|Colombia|2020-03-18	South America|hCoV-19/Colombia/VAC-GVI-97181/2020|EPI ISL 447792|B.1.255|Colombia|2020-04-03	0.0002020201	South America
South America|hCoV-19/Peru/LIM-INS-144/2020|EPI ISL 536539|A.2|Peru|2020-03-18	South America|hCoV-19/Colombia/VAC-GVI-97181/2020|EPI ISL 447792|B.1.255|Colombia|2020-04-03	0.0006068539	South America
South America|hCoV-19/Colombia/NSA-INS-80656/2020|EPI ISL 456126|B.1.5|Colombia|2020-03-18	South America|hCoV-19/Colombia/VAC-GVI-97181/2020|EPI ISL 447792|B.1.255|Colombia|2020-04-03	0.0002710525	South America
South America|hCoV-19/Peru/JUN-INS-153/2020|EPI ISL 536546|B.1.5|Peru|2020-03-18	South America|hCoV-19/Colombia/VAC-GVI-97181/2020|EPI ISL 447792|B.1.255|Colombia|2020-04-03	0.0005833914	South America
South America|hCoV-19/Brazil/SC-0243/2020|EPI ISL 470652|B.1.1|Brazil|2020-03-18	South America|hCoV-19/Colombia/VAC-GVI-97181/2020|EPI ISL 447792|B.1.255|Colombia|2020-04-03	0.0003459102	South America
South America|hCoV-19/Brazil/GO-0208/2020|EPI ISL 470575|B.1.22|Brazil|2020-03-18	South America|hCoV-19/Colombia/VAC-GVI-97181/2020|EPI ISL 447792|B.1.255|Colombia|2020-04-03	0.0002444173	South America
South America|hCoV-19/Peru/LIM-INS-157/2020|EPI ISL 536550|B.1.1|Peru|2020-03-19	South America|hCoV-19/Colombia/VAC-GVI-97181/2020|EPI ISL 447792|B.1.255|Colombia|2020-04-03	0.0003367650	South America
South America|hCoV-19/Chile/MA-ISPCH-5/2020|EPI ISL 445283|B.1|Chile|2020-03-19	South America|hCoV-19/Colombia/VAC-GVI-97181/2020|EPI ISL 447792|B.1.255|Colombia|2020-04-03	0.0002020065	South America
South America|hCoV-19/Peru/LIM-INS-155/2020|EPI ISL 536548|B.1.255|Peru|2020-03-19	South America|hCoV-19/Colombia/VAC-GVI-97181/2020|EPI ISL 447792|B.1.255|Colombia|2020-04-03	0.0001346650	South America
South America|hCoV-19/Chile/VS-ISPCH-3/2020|EPI ISL 445286|B.1|Chile|2020-03-19	South America|hCoV-19/Colombia/VAC-GVI-97181/2020|EPI ISL 447792|B.1.255|Colombia|2020-04-03	0.0002356795	South America
South America|hCoV-19/Colombia/VAC-INS-82320/2020|EPI ISL 456151|B.1|Colombia|2020-03-19	South America|hCoV-19/Colombia/VAC-GVI-97181/2020|EPI ISL 447792|B.1.255|Colombia|2020-04-03	0.0002020065	South America
South America|hCoV-19/Peru/JUN-UPCH-0118/2020|EPI ISL 568515|B.1.255|Peru|2020-03-19	South America|hCoV-19/Colombia/VAC-GVI-97181/2020|EPI ISL 447792|B.1.255|Colombia|2020-04-03	0.0001683350	South America
South America|hCoV-19/Brazil/RJ-LVM161-2/2020|EPI ISL 528539|A.2|Brazil|2020-03-19	South America|hCoV-19/Colombia/VAC-GVI-97181/2020|EPI ISL 447792|B.1.255|Colombia|2020-04-03	0.0006062973	South America
South America|hCoV-19/Chile/MA-ISPCH-4/2020|EPI ISL 445282|B.1.5|Chile|2020-03-19	South America|hCoV-19/Colombia/VAC-GVI-97181/2020|EPI ISL 447792|B.1.255|Colombia|2020-04-03	0.0002356905	South America
South America|hCoV-19/Brazil/PB-IEC-161853/2020|EPI ISL 524801|B.1.5|Brazil|2020-03-19	South America|hCoV-19/Colombia/VAC-GVI-97181/2020|EPI ISL 447792|B.1.255|Colombia|2020-04-03	0.0003030582	South America
South America|hCoV-19/Chile/RM-ISPCH-45/2020|EPI ISL 445324|B.1.5|Chile|2020-03-19	South America|hCoV-19/Colombia/VAC-GVI-97181/2020|EPI ISL 447792|B.1.255|Colombia|2020-04-03	0.0002356966	South America
South America|hCoV-19/Brazil/SE-6536/2020|EPI ISL 541376|B.1.1.33|Brazil|2020-03-19	South America|hCoV-19/Colombia/VAC-GVI-97181/2020|EPI ISL 447792|B.1.255|Colombia|2020-04-03	0.0004041254	South America
South America|hCoV-19/Brazil/SE-6533/2020|EPI ISL 541374|B.1.1|Brazil|2020-03-19	South America|hCoV-19/Colombia/VAC-GVI-97181/2020|EPI ISL 447792|B.1.255|Colombia|2020-04-03	0.0003704497	South America
South America|hCoV-19/Chile/RM-ISPCH-36/2020|EPI ISL 445315|B.1.1|Chile|2020-03-19	South America|hCoV-19/Colombia/VAC-GVI-97181/2020|EPI ISL 447792|B.1.255|Colombia|2020-04-03	0.0003367763	South America
South America|hCoV-19/Chile/RM-ISPCH-39/2020|EPI ISL 445318|B|Chile|2020-03-19	South America|hCoV-19/Colombia/VAC-GVI-97181/2020|EPI ISL 447792|B.1.255|Colombia|2020-04-03	0.0004715263	South America
South America|hCoV-19/Peru/LIM-INS-162/2020|EPI ISL 536555|B.1.1|Peru|2020-03-19	South America|hCoV-19/Colombia/VAC-GVI-97181/2020|EPI ISL 447792|B.1.255|Colombia|2020-04-03	0.0003725065	South America
South America|hCoV-19/Chile/VS-CMM-28875/2020|EPI ISL 459864|B.1.1|Chile|2020-03-19	South America|hCoV-19/Colombia/VAC-GVI-97181/2020|EPI ISL 447792|B.1.255|Colombia|2020-04-03	0.0003059062	South America
South America|hCoV-19/Brazil/SP-L7-CD67/2020|EPI ISL 476435|B.1.1.33|Brazil|2020-03-19	South America|hCoV-19/Colombia/VAC-GVI-97181/2020|EPI ISL 447792|B.1.255|Colombia|2020-04-03	0.0004081104	South America
South America|hCoV-19/Peru/JUN-INS-154/2020|EPI ISL 536547|B.1|Peru|2020-03-19	South America|hCoV-19/Colombia/VAC-GVI-97181/2020|EPI ISL 447792|B.1.255|Colombia|2020-04-03	0.0003749421	South America
South America|hCoV-19/Brazil/MG-0215/2020|EPI ISL 470581|B.1|Brazil|2020-03-19	South America|hCoV-19/Colombia/VAC-GVI-97181/2020|EPI ISL 447792|B.1.255|Colombia|2020-04-03	0.0003081519	South America
South America|hCoV-19/Brazil/MG-0216/2020|EPI ISL 470582|B.1.1.33|Brazil|2020-03-19	South America|hCoV-19/Colombia/VAC-GVI-97181/2020|EPI ISL 447792|B.1.255|Colombia|2020-04-03	0.0004452333	South America
South America|hCoV-19/Brazil/SP-L7-CD76/2020|EPI ISL 476443|B.1|Brazil|2020-03-19	South America|hCoV-19/Colombia/VAC-GVI-97181/2020|EPI ISL 447792|B.1.255|Colombia|2020-04-03	0.0002397995	South America
South America|hCoV-19/Uruguay/UY-10/2020|EPI ISL 429257|B.31|Uruguay|2020-03-19	South America|hCoV-19/Colombia/VAC-GVI-97181/2020|EPI ISL 447792|B.1.255|Colombia|2020-04-03	0.0006918582	South America
South America|hCoV-19/Brazil/PI-0239/2020|EPI ISL 470613|B.1.1.33|Brazil|2020-03-19	South America|hCoV-19/Colombia/VAC-GVI-97181/2020|EPI ISL 447792|B.1.255|Colombia|2020-04-03	0.0003805369	South America
South America|hCoV-19/Brazil/SP-L11-CD200/2020|EPI ISL 476201|B.1.1.33|Brazil|2020-03-19	South America|hCoV-19/Colombia/VAC-GVI-97181/2020|EPI ISL 447792|B.1.255|Colombia|2020-04-03	0.0003859430	South America
South America|hCoV-19/Brazil/SP-L9-CD122/2020|EPI ISL 476472|B.1.255|Brazil|2020-03-19	South America|hCoV-19/Colombia/VAC-GVI-97181/2020|EPI ISL 447792|B.1.255|Colombia|2020-04-03	0.0001407381	South America
South America|hCoV-19/Colombia/VAC-INS-82307/2020|EPI ISL 456143|B.1|Colombia|2020-03-19	South America|hCoV-19/Colombia/VAC-GVI-97181/2020|EPI ISL 447792|B.1.255|Colombia|2020-04-03	0.0002106352	South America
South America|hCoV-19/Brazil/RS-L10-CD175/2020|EPI ISL 476188|B.1.1.33|Brazil|2020-03-19	South America|hCoV-19/Colombia/VAC-GVI-97181/2020|EPI ISL 447792|B.1.255|Colombia|2020-04-03	0.0003922869	South America
South America|hCoV-19/Chile/VS-ISPCH-4/2020|EPI ISL 445287|B.1.5|Chile|2020-03-19	South America|hCoV-19/Colombia/VAC-GVI-97181/2020|EPI ISL 447792|B.1.255|Colombia|2020-04-03	0.0002020222	South America
South America|hCoV-19/Aruba/AW-RIVM-10115/2020|EPI ISL 547448|B.1|Aruba|2020-03-20	South America|hCoV-19/Colombia/VAC-GVI-97181/2020|EPI ISL 447792|B.1.255|Colombia|2020-04-03	0.0002356905	South America
South America|hCoV-19/Brazil/PA-IEC-161548/2020|EPI ISL 450874|B.1.1.33|Brazil|2020-03-20	South America|hCoV-19/Colombia/VAC-GVI-97181/2020|EPI ISL 447792|B.1.255|Colombia|2020-04-03	0.0003704401	South America
South America|hCoV-19/Peru/ARE-INS-164/2020|EPI ISL 536557|B.1.5|Peru|2020-03-20	South America|hCoV-19/Colombia/VAC-GVI-97181/2020|EPI ISL 447792|B.1.255|Colombia|2020-04-03	0.0002357680	South America
South America|hCoV-19/Peru/LIM-UPCH-0011/2020|EPI ISL 529068|B.1.1.1|Peru|2020-03-20	South America|hCoV-19/Colombia/VAC-GVI-97181/2020|EPI ISL 447792|B.1.255|Colombia|2020-04-03	0.0005726847	South America
South America|hCoV-19/Colombia/ANT-INS-82457/2020|EPI ISL 456146|B.1.5|Colombia|2020-03-20	South America|hCoV-19/Colombia/VAC-GVI-97181/2020|EPI ISL 447792|B.1.255|Colombia|2020-04-03	0.0002356966	South America
South America|hCoV-19/Peru/ARE-INS-165/2020|EPI ISL 536558|B.1|Peru|2020-03-20	South America|hCoV-19/Colombia/VAC-GVI-97181/2020|EPI ISL 447792|B.1.255|Colombia|2020-04-03	0.0003030582	South America
South America|hCoV-19/Chile/RM-ISPCH-69/2020|EPI ISL 445365|B.1|Chile|2020-03-20	South America|hCoV-19/Colombia/VAC-GVI-97181/2020|EPI ISL 447792|B.1.255|Colombia|2020-04-03	0.0002020065	South America
South America|hCoV-19/Chile/MA-ISPCH-7/2020|EPI ISL 445288|B.1|Chile|2020-03-20	South America|hCoV-19/Colombia/VAC-GVI-97181/2020|EPI ISL 447792|B.1.255|Colombia|2020-04-03	0.0002356856	South America
South America|hCoV-19/Peru/LIM-INS-156/2020|EPI ISL 536549|B.1.5|Peru|2020-03-20	South America|hCoV-19/Colombia/VAC-GVI-97181/2020|EPI ISL 447792|B.1.255|Colombia|2020-04-03	0.0002356966	South America
South America|hCoV-19/Peru/ICA-INS-166/2020|EPI ISL 536559|B.1.1|Peru|2020-03-20	South America|hCoV-19/Colombia/VAC-GVI-97181/2020|EPI ISL 447792|B.1.255|Colombia|2020-04-03	0.0003704670	South America
South America|hCoV-19/Peru/ARE-UPCH-0111/2020|EPI ISL 540988|B.1|Peru|2020-03-20	South America|hCoV-19/Colombia/VAC-GVI-97181/2020|EPI ISL 447792|B.1.255|Colombia|2020-04-03	0.0003030582	South America
South America|hCoV-19/Brazil/RJ-763/2020|EPI ISL 427302|B.1.1.33|Brazil|2020-03-20	South America|hCoV-19/Colombia/VAC-GVI-97181/2020|EPI ISL 447792|B.1.255|Colombia|2020-04-03	0.0003704401	South America
South America|hCoV-19/Brazil/SE-6530/2020|EPI ISL 541373|B.1.1|Brazil|2020-03-20	South America|hCoV-19/Colombia/VAC-GVI-97181/2020|EPI ISL 447792|B.1.255|Colombia|2020-04-03	0.0003704401	South America
South America|hCoV-19/Brazil/MG-CV42/2020|EPI ISL 429695|B.1|Brazil|2020-03-20	South America|hCoV-19/Colombia/VAC-GVI-97181/2020|EPI ISL 447792|B.1.255|Colombia|2020-04-03	0.0002361547	South America
South America|hCoV-19/Peru/ARE-UPCH-0110/2020|EPI ISL 540987|B.1.5|Peru|2020-03-20	South America|hCoV-19/Colombia/VAC-GVI-97181/2020|EPI ISL 447792|B.1.255|Colombia|2020-04-03	0.0002357680	South America
South America|hCoV-19/Colombia/MAG-INS-81035/2020|EPI ISL 456125|B.1.255|Colombia|2020-03-20	South America|hCoV-19/Colombia/VAC-GVI-97181/2020|EPI ISL 447792|B.1.255|Colombia|2020-04-03	0.0001700638	South America
South America|hCoV-19/Brazil/MG-0217/2020|EPI ISL 470583|B.1.1.33|Brazil|2020-03-20	South America|hCoV-19/Colombia/VAC-GVI-97181/2020|EPI ISL 447792|B.1.255|Colombia|2020-04-03	0.0003845398	South America
South America|hCoV-19/Chile/RM-ISPCH-47/2020|EPI ISL 445326|B.1.5|Chile|2020-03-21	South America|hCoV-19/Colombia/VAC-GVI-97181/2020|EPI ISL 447792|B.1.255|Colombia|2020-04-03	0.0002693733	South America
South America|hCoV-19/Chile/MA-ISPCH-14/2020|EPI ISL 445295|B.1.98|Chile|2020-03-21	South America|hCoV-19/Colombia/VAC-GVI-97181/2020|EPI ISL 447792|B.1.255|Colombia|2020-04-03	0.0002356905	South America
South America|hCoV-19/Chile/RM-ISPCH-71/2020|EPI ISL 445367|B.1.1.33|Chile|2020-03-21	South America|hCoV-19/Colombia/VAC-GVI-97181/2020|EPI ISL 447792|B.1.255|Colombia|2020-04-03	0.0004041443	South America
South America|hCoV-19/Peru/LIM-UPCH-0119/2020|EPI ISL 568516|B.1.1|Peru|2020-03-21	South America|hCoV-19/Colombia/VAC-GVI-97181/2020|EPI ISL 447792|B.1.255|Colombia|2020-04-03	0.0003367650	South America
South America|hCoV-19/Chile/RM-ISPCH-23/2020|EPI ISL 445302|B.1.1|Chile|2020-03-21	South America|hCoV-19/Colombia/VAC-GVI-97181/2020|EPI ISL 447792|B.1.255|Colombia|2020-04-03	0.0003030739	South America
South America|hCoV-19/Chile/MA-ISPCH-9/2020|EPI ISL 445290|B.1|Chile|2020-03-21	South America|hCoV-19/Colombia/VAC-GVI-97181/2020|EPI ISL 447792|B.1.255|Colombia|2020-04-03	0.0002020065	South America
South America|hCoV-19/Chile/RM-ISPCH-48/2020|EPI ISL 445327|B.1.5|Chile|2020-03-21	South America|hCoV-19/Colombia/VAC-GVI-97181/2020|EPI ISL 447792|B.1.255|Colombia|2020-04-03	0.0003030441	South America
South America|hCoV-19/Chile/RM-ISPCH-70/2020|EPI ISL 445366|B.1.5|Chile|2020-03-21	South America|hCoV-19/Colombia/VAC-GVI-97181/2020|EPI ISL 447792|B.1.255|Colombia|2020-04-03	0.0002356966	South America
South America|hCoV-19/Chile/MA-ISPCH-13/2020|EPI ISL 445294|B.1|Chile|2020-03-21	South America|hCoV-19/Colombia/VAC-GVI-97181/2020|EPI ISL 447792|B.1.255|Colombia|2020-04-03	0.0002020133	South America
South America|hCoV-19/Chile/MA-ISPCH-10/2020|EPI ISL 445291|B.1|Chile|2020-03-21	South America|hCoV-19/Colombia/VAC-GVI-97181/2020|EPI ISL 447792|B.1.255|Colombia|2020-04-03	0.0002020201	South America
South America|hCoV-19/Brazil/CE-L12-CD224/2020|EPI ISL 476218|B.1.5|Brazil|2020-03-21	South America|hCoV-19/Colombia/VAC-GVI-97181/2020|EPI ISL 447792|B.1.255|Colombia|2020-04-03	0.0003203577	South America
South America|hCoV-19/Chile/RM-ISPCH-59/2020|EPI ISL 445355|B.1.5|Chile|2020-03-22	South America|hCoV-19/Colombia/VAC-GVI-97181/2020|EPI ISL 447792|B.1.255|Colombia|2020-04-03	0.0002693857	South America
South America|hCoV-19/Chile/MA-ISPCH-11/2020|EPI ISL 445292|B.1|Chile|2020-03-22	South America|hCoV-19/Colombia/VAC-GVI-97181/2020|EPI ISL 447792|B.1.255|Colombia|2020-04-03	0.0002356856	South America
South America|hCoV-19/Argentina/C3013/2020|EPI ISL 420598|B.1.220|Argentina|2020-03-22	South America|hCoV-19/Colombia/VAC-GVI-97181/2020|EPI ISL 447792|B.1.255|Colombia|2020-04-03	0.0003030440	South America
South America|hCoV-19/Brazil/SP-144/2020|EPI ISL 468310|B.1.1.33|Brazil|2020-03-22	South America|hCoV-19/Colombia/VAC-GVI-97181/2020|EPI ISL 447792|B.1.255|Colombia|2020-04-03	0.0004041359	South America
South America|hCoV-19/Peru/LIM-INS-168/2020|EPI ISL 536561|A.2|Peru|2020-03-22	South America|hCoV-19/Colombia/VAC-GVI-97181/2020|EPI ISL 447792|B.1.255|Colombia|2020-04-03	0.0006062816	South America
South America|hCoV-19/Chile/MA-ISPCH-15/2020|EPI ISL 445299|B.1|Chile|2020-03-22	South America|hCoV-19/Colombia/VAC-GVI-97181/2020|EPI ISL 447792|B.1.255|Colombia|2020-04-03	0.0002356795	South America
South America|hCoV-19/Aruba/AW-RIVM-10122/2020|EPI ISL 547449|B.40|Aruba|2020-03-22	South America|hCoV-19/Colombia/VAC-GVI-97181/2020|EPI ISL 447792|B.1.255|Colombia|2020-04-03	0.0005389070	South America
South America|hCoV-19/Brazil/DF-891/2020|EPI ISL 427298|B.1.1.33|Brazil|2020-03-22	South America|hCoV-19/Colombia/VAC-GVI-97181/2020|EPI ISL 447792|B.1.255|Colombia|2020-04-03	0.0003704401	South America
South America|hCoV-19/Colombia/BOL-INS-84730/2020|EPI ISL 497738|B.1|Colombia|2020-03-22	South America|hCoV-19/Colombia/VAC-GVI-97181/2020|EPI ISL 447792|B.1.255|Colombia|2020-04-03	0.0001346877	South America
South America|hCoV-19/Colombia/DC-INS-84861/2020|EPI ISL 456116|B.1.5|Colombia|2020-03-22	South America|hCoV-19/Colombia/VAC-GVI-97181/2020|EPI ISL 447792|B.1.255|Colombia|2020-04-03	0.0002420107	South America
South America|hCoV-19/Brazil/MG-CV49/2020|EPI ISL 429702|B.1.5|Brazil|2020-03-22	South America|hCoV-19/Colombia/VAC-GVI-97181/2020|EPI ISL 447792|B.1.255|Colombia|2020-04-03	0.0002778309	South America
South America|hCoV-19/Brazil/SP-L7-CD63/2020|EPI ISL 476432|B.1.255|Brazil|2020-03-22	South America|hCoV-19/Colombia/VAC-GVI-97181/2020|EPI ISL 447792|B.1.255|Colombia|2020-04-03	0.0001425260	South America
South America|hCoV-19/Brazil/SP-602/2020|EPI ISL 515526|B.1.1|Brazil|2020-03-23	South America|hCoV-19/Colombia/VAC-GVI-97181/2020|EPI ISL 447792|B.1.255|Colombia|2020-04-03	0.0003704568	South America
South America|hCoV-19/Peru/LAL-UPCH-0109/2020|EPI ISL 540986|B.1.1|Peru|2020-03-23	South America|hCoV-19/Colombia/VAC-GVI-97181/2020|EPI ISL 447792|B.1.255|Colombia|2020-04-03	0.0004041444	South America
South America|hCoV-19/Brazil/SP-279/2020|EPI ISL 527858|B.1.1.33|Brazil|2020-03-23	South America|hCoV-19/Colombia/VAC-GVI-97181/2020|EPI ISL 447792|B.1.255|Colombia|2020-04-03	0.0004378328	South America
South America|hCoV-19/Brazil/RJ-DCVN01/2020|EPI ISL 483065|B.1.3|Brazil|2020-03-23	South America|hCoV-19/Colombia/VAC-GVI-97181/2020|EPI ISL 447792|B.1.255|Colombia|2020-04-03	0.0003367318	South America
South America|hCoV-19/Brazil/DF-861/2020|EPI ISL 427296|B.1.1.33|Brazil|2020-03-23	South America|hCoV-19/Colombia/VAC-GVI-97181/2020|EPI ISL 447792|B.1.255|Colombia|2020-04-03	0.0004041254	South America
South America|hCoV-19/Brazil/DF-862/2020|EPI ISL 427297|B.1.1.33|Brazil|2020-03-23	South America|hCoV-19/Colombia/VAC-GVI-97181/2020|EPI ISL 447792|B.1.255|Colombia|2020-04-03	0.0003704401	South America
South America|hCoV-19/Chile/LI-ISPCH-9/2020|EPI ISL 445300|B.1.1|Chile|2020-03-23	South America|hCoV-19/Colombia/VAC-GVI-97181/2020|EPI ISL 447792|B.1.255|Colombia|2020-04-03	0.0003367676	South America
South America|hCoV-19/Chile/RM-ISPCH-51/2020|EPI ISL 445330|B.1|Chile|2020-03-23	South America|hCoV-19/Colombia/VAC-GVI-97181/2020|EPI ISL 447792|B.1.255|Colombia|2020-04-03	0.0002693882	South America
South America|hCoV-19/Chile/RM-ISPCH-50/2020|EPI ISL 445329|B|Chile|2020-03-23	South America|hCoV-19/Colombia/VAC-GVI-97181/2020|EPI ISL 447792|B.1.255|Colombia|2020-04-03	0.0004041641	South America
South America|hCoV-19/Chile/LI-ISPCH-8/2020|EPI ISL 445298|B.1.1|Chile|2020-03-23	South America|hCoV-19/Colombia/VAC-GVI-97181/2020|EPI ISL 447792|B.1.255|Colombia|2020-04-03	0.0003704920	South America
South America|hCoV-19/Colombia/CES-INS-87973/2020|EPI ISL 498153|B.1.255|Colombia|2020-03-23	South America|hCoV-19/Colombia/VAC-GVI-97181/2020|EPI ISL 447792|B.1.255|Colombia|2020-04-03	0.0001346741	South America
South America|hCoV-19/Colombia/QUI-INS-85082/2020|EPI ISL 497744|B|Colombia|2020-03-23	South America|hCoV-19/Colombia/VAC-GVI-97181/2020|EPI ISL 447792|B.1.255|Colombia|2020-04-03	0.0001683712	South America
South America|hCoV-19/Uruguay/UY-NYUMC857/2020|EPI ISL 457953|B.1.1.33|Uruguay|2020-03-23	South America|hCoV-19/Colombia/VAC-GVI-97181/2020|EPI ISL 447792|B.1.255|Colombia|2020-04-03	0.0003750877	South America
South America|hCoV-19/Peru/CAL-INS-137/2020|EPI ISL 536532|B.1.1.1|Peru|2020-03-23	South America|hCoV-19/Colombia/VAC-GVI-97181/2020|EPI ISL 447792|B.1.255|Colombia|2020-04-03	0.0004079653	South America
South America|hCoV-19/Brazil/MG-0218/2020|EPI ISL 470584|B.1.1.33|Brazil|2020-03-23	South America|hCoV-19/Colombia/VAC-GVI-97181/2020|EPI ISL 447792|B.1.255|Colombia|2020-04-03	0.0003767186	South America
South America|hCoV-19/Brazil/RJ-0247/2020|EPI ISL 470615|B.1.1.33|Brazil|2020-03-23	South America|hCoV-19/Colombia/VAC-GVI-97181/2020|EPI ISL 447792|B.1.255|Colombia|2020-04-03	0.0004463029	South America
South America|hCoV-19/Brazil/SP-L9-CD137/2020|EPI ISL 476484|B.1.1.33|Brazil|2020-03-23	South America|hCoV-19/Colombia/VAC-GVI-97181/2020|EPI ISL 447792|B.1.255|Colombia|2020-04-03	0.0004537599	South America
South America|hCoV-19/Brazil/SP-L7-CD70/2020|EPI ISL 476437|B.1.255|Brazil|2020-03-23	South America|hCoV-19/Colombia/VAC-GVI-97181/2020|EPI ISL 447792|B.1.255|Colombia|2020-04-03	0.0001047538	South America
South America|hCoV-19/Brazil/SP-L8-CD101/2020|EPI ISL 476450|B.1.1.33|Brazil|2020-03-23	South America|hCoV-19/Colombia/VAC-GVI-97181/2020|EPI ISL 447792|B.1.255|Colombia|2020-04-03	0.0003522897	South America
South America|hCoV-19/Brazil/CE-L11-CD196/2020|EPI ISL 476200|B.1.212|Brazil|2020-03-23	South America|hCoV-19/Colombia/VAC-GVI-97181/2020|EPI ISL 447792|B.1.255|Colombia|2020-04-03	0.0003202278	South America
South America|hCoV-19/Brazil/MA-IEC-162157/2020|EPI ISL 524797|B.1.1.33|Brazil|2020-03-24	South America|hCoV-19/Colombia/VAC-GVI-97181/2020|EPI ISL 447792|B.1.255|Colombia|2020-04-03	0.0003704396	South America
South America|hCoV-19/Brazil/SP-165/2020|EPI ISL 523963|B.1|Brazil|2020-03-24	South America|hCoV-19/Colombia/VAC-GVI-97181/2020|EPI ISL 447792|B.1.255|Colombia|2020-04-03	0.0002020065	South America
South America|hCoV-19/Peru/LIM-INS-019/2020|EPI ISL 491172|B.1.1.1|Peru|2020-03-24	South America|hCoV-19/Colombia/VAC-GVI-97181/2020|EPI ISL 447792|B.1.255|Colombia|2020-04-03	0.0004745169	South America
South America|hCoV-19/Peru/LIM-INS-022/2020|EPI ISL 491428|B.1.1.1|Peru|2020-03-24	South America|hCoV-19/Colombia/VAC-GVI-97181/2020|EPI ISL 447792|B.1.255|Colombia|2020-04-03	0.0004406130	South America
South America|hCoV-19/Brazil/SP-L7-CD72/2020|EPI ISL 476439|B.1.1.33|Brazil|2020-03-24	South America|hCoV-19/Colombia/VAC-GVI-97181/2020|EPI ISL 447792|B.1.255|Colombia|2020-04-03	0.0004421415	South America
South America|hCoV-19/Brazil/SP-L9-CD91/2020|EPI ISL 476490|B.1.255|Brazil|2020-03-24	South America|hCoV-19/Colombia/VAC-GVI-97181/2020|EPI ISL 447792|B.1.255|Colombia|2020-04-03	0.0001699945	South America
South America|hCoV-19/Brazil/SC-L16-CD314/2020|EPI ISL 476278|B.1.1.33|Brazil|2020-03-24	South America|hCoV-19/Colombia/VAC-GVI-97181/2020|EPI ISL 447792|B.1.255|Colombia|2020-04-03	0.0004422675	South America
South America|hCoV-19/Brazil/RJ-0248/2020|EPI ISL 470616|B.1.5|Brazil|2020-03-24	South America|hCoV-19/Colombia/VAC-GVI-97181/2020|EPI ISL 447792|B.1.255|Colombia|2020-04-03	0.0002739834	South America
South America|hCoV-19/Brazil/SP-L9-CD140/2020|EPI ISL 476487|B.1.1.33|Brazil|2020-03-24	South America|hCoV-19/Colombia/VAC-GVI-97181/2020|EPI ISL 447792|B.1.255|Colombia|2020-04-03	0.0004111585	South America
South America|hCoV-19/Brazil/SP-L9-CD139/2020|EPI ISL 476486|B.1.1.33|Brazil|2020-03-24	South America|hCoV-19/Colombia/VAC-GVI-97181/2020|EPI ISL 447792|B.1.255|Colombia|2020-04-03	0.0003871511	South America
South America|hCoV-19/Chile/MA-CMM-31600/2020|EPI ISL 459861|B.1|Chile|2020-03-25	South America|hCoV-19/Colombia/VAC-GVI-97181/2020|EPI ISL 447792|B.1.255|Colombia|2020-04-03	0.0002020063	South America
South America|hCoV-19/Brazil/SP-625/2020|EPI ISL 515528|B.1.1.33|Brazil|2020-03-25	South America|hCoV-19/Colombia/VAC-GVI-97181/2020|EPI ISL 447792|B.1.255|Colombia|2020-04-03	0.0003704401	South America
South America|hCoV-19/Brazil/RJ-818/2020|EPI ISL 427303|B.1.1.33|Brazil|2020-03-25	South America|hCoV-19/Colombia/VAC-GVI-97181/2020|EPI ISL 447792|B.1.255|Colombia|2020-04-03	0.0004041254	South America
South America|hCoV-19/Brazil/RJ-1111/2020|EPI ISL 456076|B.1.1.33|Brazil|2020-03-25	South America|hCoV-19/Colombia/VAC-GVI-97181/2020|EPI ISL 447792|B.1.255|Colombia|2020-04-03	0.0004041254	South America
South America|hCoV-19/Brazil/RJ-1119/2020|EPI ISL 456077|B.1.1.33|Brazil|2020-03-25	South America|hCoV-19/Colombia/VAC-GVI-97181/2020|EPI ISL 447792|B.1.255|Colombia|2020-04-03	0.0003704526	South America
South America|hCoV-19/Peru/LIM-INS-017/2020|EPI ISL 490316|B.1.255|Peru|2020-03-25	South America|hCoV-19/Colombia/VAC-GVI-97181/2020|EPI ISL 447792|B.1.255|Colombia|2020-04-03	0.0001355226	South America
South America|hCoV-19/Peru/LIM-INS-024/2020|EPI ISL 491429|A.2|Peru|2020-03-25	South America|hCoV-19/Colombia/VAC-GVI-97181/2020|EPI ISL 447792|B.1.255|Colombia|2020-04-03	0.0005762498	South America
South America|hCoV-19/Peru/LIM-INS-018/2020|EPI ISL 490975|B.1|Peru|2020-03-25	South America|hCoV-19/Colombia/VAC-GVI-97181/2020|EPI ISL 447792|B.1.255|Colombia|2020-04-03	0.0003389086	South America
South America|hCoV-19/Brazil/SP-636/2020|EPI ISL 515550|B.1.1.33|Brazil|2020-03-25	South America|hCoV-19/Colombia/VAC-GVI-97181/2020|EPI ISL 447792|B.1.255|Colombia|2020-04-03	0.0003704527	South America
South America|hCoV-19/Colombia/ANT-UdeA-200325-01/2020|EPI ISL 536399|B.1.5|Colombia|2020-03-25	South America|hCoV-19/Colombia/VAC-GVI-97181/2020|EPI ISL 447792|B.1.255|Colombia|2020-04-03	0.0002357124	South America
South America|hCoV-19/Colombia/MAG-INS-87968/2020|EPI ISL 498152|B.1|Colombia|2020-03-25	South America|hCoV-19/Colombia/VAC-GVI-97181/2020|EPI ISL 447792|B.1.255|Colombia|2020-04-03	0.0002357143	South America
South America|hCoV-19/Chile/AR-ISPCH-14/2020|EPI ISL 445348|B.1.255|Chile|2020-03-25	South America|hCoV-19/Colombia/VAC-GVI-97181/2020|EPI ISL 447792|B.1.255|Colombia|2020-04-03	0.0001346786	South America
South America|hCoV-19/Colombia/ATL-INS-88612/2020|EPI ISL 498155|B.1|Colombia|2020-03-25	South America|hCoV-19/Colombia/VAC-GVI-97181/2020|EPI ISL 447792|B.1.255|Colombia|2020-04-03	0.0002020337	South America
South America|hCoV-19/Uruguay/UY-NYUMC861/2020|EPI ISL 457957|B.1.1.1|Uruguay|2020-03-25	South America|hCoV-19/Colombia/VAC-GVI-97181/2020|EPI ISL 447792|B.1.255|Colombia|2020-04-03	0.0004763472	South America
South America|hCoV-19/Brazil/SP-L11-CD93/2020|EPI ISL 476204|B.1.1.33|Brazil|2020-03-25	South America|hCoV-19/Colombia/VAC-GVI-97181/2020|EPI ISL 447792|B.1.255|Colombia|2020-04-03	0.0004843512	South America
South America|hCoV-19/Brazil/RJ-0249/2020|EPI ISL 470617|B.1.1.33|Brazil|2020-03-25	South America|hCoV-19/Colombia/VAC-GVI-97181/2020|EPI ISL 447792|B.1.255|Colombia|2020-04-03	0.0003805104	South America
South America|hCoV-19/Brazil/RJ-872/2020|EPI ISL 427304|B.1.1.33|Brazil|2020-03-26	South America|hCoV-19/Colombia/VAC-GVI-97181/2020|EPI ISL 447792|B.1.255|Colombia|2020-04-03	0.0004378327	South America
South America|hCoV-19/Brazil/PR-5623/2020|EPI ISL 541346|B.1.3|Brazil|2020-03-26	South America|hCoV-19/Colombia/VAC-GVI-97181/2020|EPI ISL 447792|B.1.255|Colombia|2020-04-03	0.0003367274	South America
South America|hCoV-19/Colombia/CAL-GUR-0072/2020|EPI ISL 447734|A.2|Colombia|2020-03-26	South America|hCoV-19/Colombia/VAC-GVI-97181/2020|EPI ISL 447792|B.1.255|Colombia|2020-04-03	0.0006399781	South America
South America|hCoV-19/Colombia/VAC-GUR-0084/2020|EPI ISL 447735|B.1|Colombia|2020-03-26	South America|hCoV-19/Colombia/VAC-GVI-97181/2020|EPI ISL 447792|B.1.255|Colombia|2020-04-03	0.0002020337	South America
South America|hCoV-19/Colombia/VAC-GUR-0135/2020|EPI ISL 447737|B.1|Colombia|2020-03-26	South America|hCoV-19/Colombia/VAC-GVI-97181/2020|EPI ISL 447792|B.1.255|Colombia|2020-04-03	0.0002357985	South America
South America|hCoV-19/Colombia/BOY-INS-88871/2020|EPI ISL 498158|B|Colombia|2020-03-26	South America|hCoV-19/Colombia/VAC-GVI-97181/2020|EPI ISL 447792|B.1.255|Colombia|2020-04-03	0.0002020431	South America
South America|hCoV-19/Colombia/VAC-GUR-0094/2020|EPI ISL 447736|B.1|Colombia|2020-03-26	South America|hCoV-19/Colombia/VAC-GVI-97181/2020|EPI ISL 447792|B.1.255|Colombia|2020-04-03	0.0002367265	South America
South America|hCoV-19/Uruguay/UY-NYUMC863/2020|EPI ISL 457959|B|Uruguay|2020-03-26	South America|hCoV-19/Colombia/VAC-GVI-97181/2020|EPI ISL 447792|B.1.255|Colombia|2020-04-03	0.0005118367	South America
South America|hCoV-19/Brazil/SC-L17-CD322/2020|EPI ISL 476297|B.1.1.33|Brazil|2020-03-26	South America|hCoV-19/Colombia/VAC-GVI-97181/2020|EPI ISL 447792|B.1.255|Colombia|2020-04-03	0.0003740930	South America
South America|hCoV-19/Brazil/RJ-0250/2020|EPI ISL 470618|B.1.1.33|Brazil|2020-03-26	South America|hCoV-19/Colombia/VAC-GVI-97181/2020|EPI ISL 447792|B.1.255|Colombia|2020-04-03	0.0003744878	South America
South America|hCoV-19/Brazil/SP-L14-CD241/2020|EPI ISL 476245|B.1.1.33|Brazil|2020-03-26	South America|hCoV-19/Colombia/VAC-GVI-97181/2020|EPI ISL 447792|B.1.255|Colombia|2020-04-03	0.0003847686	South America
South America|hCoV-19/Argentina/PAIS-A0003/2020|EPI ISL 430795|B.1|Argentina|2020-03-26	South America|hCoV-19/Colombia/VAC-GVI-97181/2020|EPI ISL 447792|B.1.255|Colombia|2020-04-03	0.0002471147	South America
South America|hCoV-19/Argentina/PAIS-A0004/2020|EPI ISL 430796|B.1.5|Argentina|2020-03-27	South America|hCoV-19/Colombia/VAC-GVI-97181/2020|EPI ISL 447792|B.1.255|Colombia|2020-04-03	0.0003367619	South America
South America|hCoV-19/Argentina/PAIS-A0005/2020|EPI ISL 430797|B.1.1|Argentina|2020-03-27	South America|hCoV-19/Colombia/VAC-GVI-97181/2020|EPI ISL 447792|B.1.255|Colombia|2020-04-03	0.0003709994	South America
South America|hCoV-19/Chile/RM-CMM-32205/2020|EPI ISL 459859|B.1.5|Chile|2020-03-27	South America|hCoV-19/Colombia/VAC-GVI-97181/2020|EPI ISL 447792|B.1.255|Colombia|2020-04-03	0.0002356966	South America
South America|hCoV-19/Peru/LIM-INS-020/2020|EPI ISL 490976|B.1.1.1|Peru|2020-03-27	South America|hCoV-19/Colombia/VAC-GVI-97181/2020|EPI ISL 447792|B.1.255|Colombia|2020-04-03	0.0004408370	South America
South America|hCoV-19/Brazil/RJ-0251/2020|EPI ISL 470619|B.1|Brazil|2020-03-27	South America|hCoV-19/Colombia/VAC-GVI-97181/2020|EPI ISL 447792|B.1.255|Colombia|2020-04-03	0.0002397236	South America
South America|hCoV-19/Brazil/SP-L14-CD260/2020|EPI ISL 476256|B.1|Brazil|2020-03-27	South America|hCoV-19/Colombia/VAC-GVI-97181/2020|EPI ISL 447792|B.1.255|Colombia|2020-04-03	0.0002397976	South America
South America|hCoV-19/Brazil/SP-L14-CD242/2020|EPI ISL 476246|B.1.1.33|Brazil|2020-03-27	South America|hCoV-19/Colombia/VAC-GVI-97181/2020|EPI ISL 447792|B.1.255|Colombia|2020-04-03	0.0003770546	South America
South America|hCoV-19/Brazil/SP-L17-CD324/2020|EPI ISL 476298|B.1.1|Brazil|2020-03-27	South America|hCoV-19/Colombia/VAC-GVI-97181/2020|EPI ISL 447792|B.1.255|Colombia|2020-04-03	0.0004186579	South America
South America|hCoV-19/Brazil/SP-L17-CD327/2020|EPI ISL 476299|B.1.212|Brazil|2020-03-27	South America|hCoV-19/Colombia/VAC-GVI-97181/2020|EPI ISL 447792|B.1.255|Colombia|2020-04-03	0.0003166060	South America
South America|hCoV-19/Chile/RM-ISPCH-75/2020|EPI ISL 445371|B.1.5|Chile|2020-03-28	South America|hCoV-19/Colombia/VAC-GVI-97181/2020|EPI ISL 447792|B.1.255|Colombia|2020-04-03	0.0002693804	South America
South America|hCoV-19/Argentina/PAIS-A0006/2020|EPI ISL 430798|B.1.3|Argentina|2020-03-28	South America|hCoV-19/Colombia/VAC-GVI-97181/2020|EPI ISL 447792|B.1.255|Colombia|2020-04-03	0.0003030378	South America
South America|hCoV-19/Colombia/CUN-GUR-0454/2020|EPI ISL 447744|B.1.255|Colombia|2020-03-28	South America|hCoV-19/Colombia/VAC-GVI-97181/2020|EPI ISL 447792|B.1.255|Colombia|2020-04-03	0.0001346650	South America
South America|hCoV-19/Colombia/RIS-INS-87267/2020|EPI ISL 497745|B.1|Colombia|2020-03-28	South America|hCoV-19/Colombia/VAC-GVI-97181/2020|EPI ISL 447792|B.1.255|Colombia|2020-04-03	0.0002020201	South America
South America|hCoV-19/Brazil/SP-120/2020|EPI ISL 515521|B.1.1.33|Brazil|2020-03-28	South America|hCoV-19/Colombia/VAC-GVI-97181/2020|EPI ISL 447792|B.1.255|Colombia|2020-04-03	0.0003705648	South America
South America|hCoV-19/Brazil/PR-5622/2020|EPI ISL 541345|B.1|Brazil|2020-03-28	South America|hCoV-19/Colombia/VAC-GVI-97181/2020|EPI ISL 447792|B.1.255|Colombia|2020-04-03	0.0002361087	South America
South America|hCoV-19/Uruguay/UY-NYUMC865/2020|EPI ISL 457961|B|Uruguay|2020-03-28	South America|hCoV-19/Colombia/VAC-GVI-97181/2020|EPI ISL 447792|B.1.255|Colombia|2020-04-03	0.0005098364	South America
South America|hCoV-19/Uruguay/UY-NYUMC867/2020|EPI ISL 457963|B.1.1.1|Uruguay|2020-03-28	South America|hCoV-19/Colombia/VAC-GVI-97181/2020|EPI ISL 447792|B.1.255|Colombia|2020-04-03	0.0004758130	South America
South America|hCoV-19/Brazil/CE-L16-CD332/2020|EPI ISL 476281|B.1.1.33|Brazil|2020-03-28	South America|hCoV-19/Colombia/VAC-GVI-97181/2020|EPI ISL 447792|B.1.255|Colombia|2020-04-03	0.0003832537	South America
South America|hCoV-19/Brazil/SP-551/2020|EPI ISL 471554|B.1.1.33|Brazil|2020-03-29	South America|hCoV-19/Colombia/VAC-GVI-97181/2020|EPI ISL 447792|B.1.255|Colombia|2020-04-03	0.0003704399	South America
South America|hCoV-19/Colombia/NAR-GUR-0627/2020|EPI ISL 447749|B.1.1|Colombia|2020-03-29	South America|hCoV-19/Colombia/VAC-GVI-97181/2020|EPI ISL 447792|B.1.255|Colombia|2020-04-03	0.0003786898	South America
South America|hCoV-19/Argentina/PAIS-A0007/2020|EPI ISL 430799|B.1.5|Argentina|2020-03-30	South America|hCoV-19/Colombia/VAC-GVI-97181/2020|EPI ISL 447792|B.1.255|Colombia|2020-04-03	0.0002356965	South America
South America|hCoV-19/Chile/MA-ISPCH-17/2020|EPI ISL 445372|B.1|Chile|2020-03-30	South America|hCoV-19/Colombia/VAC-GVI-97181/2020|EPI ISL 447792|B.1.255|Colombia|2020-04-03	0.0002020065	South America
South America|hCoV-19/Colombia/HUI-GUR-0900/2020|EPI ISL 447752|B.1|Colombia|2020-03-30	South America|hCoV-19/Colombia/VAC-GVI-97181/2020|EPI ISL 447792|B.1.255|Colombia|2020-04-03	0.0003706245	South America
South America|hCoV-19/Colombia/CHO-GUR-0787/2020|EPI ISL 447750|B.1|Colombia|2020-03-30	South America|hCoV-19/Colombia/VAC-GVI-97181/2020|EPI ISL 447792|B.1.255|Colombia|2020-04-03	0.0002356905	South America
South America|hCoV-19/Brazil/RJ-899/2020|EPI ISL 456071|B.1.1.33|Brazil|2020-03-30	South America|hCoV-19/Colombia/VAC-GVI-97181/2020|EPI ISL 447792|B.1.255|Colombia|2020-04-03	0.0004380211	South America
South America|hCoV-19/Colombia/NAR-INS-94679/2020|EPI ISL 498162|A.2|Colombia|2020-03-30	South America|hCoV-19/Colombia/VAC-GVI-97181/2020|EPI ISL 447792|B.1.255|Colombia|2020-04-03	0.0006063224	South America
South America|hCoV-19/Colombia/ATL-INS-88712/2020|EPI ISL 498156|B.1.5|Colombia|2020-03-30	South America|hCoV-19/Colombia/VAC-GVI-97181/2020|EPI ISL 447792|B.1.255|Colombia|2020-04-03	0.0002357124	South America
South America|hCoV-19/Chile/VS-ISPCH-5/2020|EPI ISL 445337|B.1|Chile|2020-03-30	South America|hCoV-19/Colombia/VAC-GVI-97181/2020|EPI ISL 447792|B.1.255|Colombia|2020-04-03	0.0002357033	South America
South America|hCoV-19/Colombia/BOY-INS-88859/2020|EPI ISL 498157|B.1.255|Colombia|2020-03-30	South America|hCoV-19/Colombia/VAC-GVI-97181/2020|EPI ISL 447792|B.1.255|Colombia|2020-04-03	0.0001346831	South America
South America|hCoV-19/Colombia/BOL-INS-94411/2020|EPI ISL 498161|B.1|Colombia|2020-03-30	South America|hCoV-19/Colombia/VAC-GVI-97181/2020|EPI ISL 447792|B.1.255|Colombia|2020-04-03	0.0001683633	South America
South America|hCoV-19/Brazil/RJ-0252/2020|EPI ISL 470620|B.1.1.33|Brazil|2020-03-30	South America|hCoV-19/Colombia/VAC-GVI-97181/2020|EPI ISL 447792|B.1.255|Colombia|2020-04-03	0.0004419251	South America
South America|hCoV-19/Brazil/CE-L16-CD344/2020|EPI ISL 476288|B.1.5|Brazil|2020-03-30	South America|hCoV-19/Colombia/VAC-GVI-97181/2020|EPI ISL 447792|B.1.255|Colombia|2020-04-03	0.0002720501	South America
South America|hCoV-19/Brazil/CE-L16-CD346/2020|EPI ISL 476289|B.1.212|Brazil|2020-03-30	South America|hCoV-19/Colombia/VAC-GVI-97181/2020|EPI ISL 447792|B.1.255|Colombia|2020-04-03	0.0003741419	South America
South America|hCoV-19/Ecuador/HGSQ-USFQ-018/2020|EPI ISL 422563|B.1.1|Ecuador|2020-03-30	South America|hCoV-19/Colombia/VAC-GVI-97181/2020|EPI ISL 447792|B.1.255|Colombia|2020-04-03	0.0004143486	South America
South America|hCoV-19/Brazil/SP-L15-CD272/2020|EPI ISL 476265|B.1.255|Brazil|2020-03-30	South America|hCoV-19/Colombia/VAC-GVI-97181/2020|EPI ISL 447792|B.1.255|Colombia|2020-04-03	0.0001370077	South America
South America|hCoV-19/Brazil/SC-L16-CD350/2020|EPI ISL 476292|B.1.1.33|Brazil|2020-03-30	South America|hCoV-19/Colombia/VAC-GVI-97181/2020|EPI ISL 447792|B.1.255|Colombia|2020-04-03	0.0003769126	South America
South America|hCoV-19/Brazil/SP-L16-CD339/2020|EPI ISL 476286|B.1.1.33|Brazil|2020-03-30	South America|hCoV-19/Colombia/VAC-GVI-97181/2020|EPI ISL 447792|B.1.255|Colombia|2020-04-03	0.0003769513	South America
South America|hCoV-19/Brazil/SP-L15-CD274/2020|EPI ISL 476267|B.1.1|Brazil|2020-03-30	South America|hCoV-19/Colombia/VAC-GVI-97181/2020|EPI ISL 447792|B.1.255|Colombia|2020-04-03	0.0004154246	South America
South America|hCoV-19/Uruguay/UY-NYUMC866/2020|EPI ISL 457962|B.1.1.1|Uruguay|2020-03-30	South America|hCoV-19/Colombia/VAC-GVI-97181/2020|EPI ISL 447792|B.1.255|Colombia|2020-04-03	0.0004883246	South America
South America|hCoV-19/Brazil/SP-L15-CD283/2020|EPI ISL 476274|B.1.1.33|Brazil|2020-03-30	South America|hCoV-19/Colombia/VAC-GVI-97181/2020|EPI ISL 447792|B.1.255|Colombia|2020-04-03	0.0003837703	South America
South America|hCoV-19/Colombia/HUI-GUR-0920/2020|EPI ISL 447753|B.1.5|Colombia|2020-03-30	South America|hCoV-19/Colombia/VAC-GVI-97181/2020|EPI ISL 447792|B.1.255|Colombia|2020-04-03	0.0002458141	South America
South America|hCoV-19/Peru/ANC-INS-132/2020|EPI ISL 536529|B.1.1.1|Peru|2020-03-31	South America|hCoV-19/Colombia/VAC-GVI-97181/2020|EPI ISL 447792|B.1.255|Colombia|2020-04-03	0.0004715116	South America
South America|hCoV-19/Argentina/PAIS-A0009/2020|EPI ISL 430801|B.1.5|Argentina|2020-03-31	South America|hCoV-19/Colombia/VAC-GVI-97181/2020|EPI ISL 447792|B.1.255|Colombia|2020-04-03	0.0002356966	South America
South America|hCoV-19/Brazil/SP-122/2020|EPI ISL 515522|B.1.1.33|Brazil|2020-03-31	South America|hCoV-19/Colombia/VAC-GVI-97181/2020|EPI ISL 447792|B.1.255|Colombia|2020-04-03	0.0003704401	South America
South America|hCoV-19/Argentina/PAIS-A0011/2020|EPI ISL 430802|B.1.1|Argentina|2020-03-31	South America|hCoV-19/Colombia/VAC-GVI-97181/2020|EPI ISL 447792|B.1.255|Colombia|2020-04-03	0.0003367720	South America
South America|hCoV-19/Colombia/RIS-GUV-92087/2020|EPI ISL 447760|B.1.8|Colombia|2020-03-31	South America|hCoV-19/Colombia/VAC-GVI-97181/2020|EPI ISL 447792|B.1.255|Colombia|2020-04-03	0.0002356966	South America
South America|hCoV-19/Colombia/HUI-GUV-92061/2020|EPI ISL 447759|B.1.5|Colombia|2020-03-31	South America|hCoV-19/Colombia/VAC-GVI-97181/2020|EPI ISL 447792|B.1.255|Colombia|2020-04-03	0.0002356966	South America
South America|hCoV-19/Colombia/VAC-GUV-92034/2020|EPI ISL 447755|B.1.5|Colombia|2020-03-31	South America|hCoV-19/Colombia/VAC-GVI-97181/2020|EPI ISL 447792|B.1.255|Colombia|2020-04-03	0.0003368540	South America
South America|hCoV-19/Colombia/VAC-GUV-92042/2020|EPI ISL 447756|B.1.5|Colombia|2020-03-31	South America|hCoV-19/Colombia/VAC-GVI-97181/2020|EPI ISL 447792|B.1.255|Colombia|2020-04-03	0.0002694768	South America
South America|hCoV-19/Peru/ICA-INS-040/2020|EPI ISL 491462|B.1.1.1|Peru|2020-03-31	South America|hCoV-19/Colombia/VAC-GVI-97181/2020|EPI ISL 447792|B.1.255|Colombia|2020-04-03	0.0004745392	South America
South America|hCoV-19/Colombia/MAG-INS-95839/2020|EPI ISL 498166|B.1.255|Colombia|2020-03-31	South America|hCoV-19/Colombia/VAC-GVI-97181/2020|EPI ISL 447792|B.1.255|Colombia|2020-04-03	0.0001683542	South America
South America|hCoV-19/Colombia/CAU-INS-89002/2020|EPI ISL 498159|B.1|Colombia|2020-03-31	South America|hCoV-19/Colombia/VAC-GVI-97181/2020|EPI ISL 447792|B.1.255|Colombia|2020-04-03	0.0002020363	South America
South America|hCoV-19/Colombia/CES-INS-89781/2020|EPI ISL 498160|B.1.255|Colombia|2020-03-31	South America|hCoV-19/Colombia/VAC-GVI-97181/2020|EPI ISL 447792|B.1.255|Colombia|2020-04-03	0.0001346786	South America
South America|hCoV-19/Colombia/ANT-GUV-92256/2020|EPI ISL 447768|B.1|Colombia|2020-03-31	South America|hCoV-19/Colombia/VAC-GVI-97181/2020|EPI ISL 447792|B.1.255|Colombia|2020-04-03	0.0002021085	South America
South America|hCoV-19/Colombia/ANT-GUV-92146/2020|EPI ISL 447761|B|Colombia|2020-03-31	South America|hCoV-19/Colombia/VAC-GVI-97181/2020|EPI ISL 447792|B.1.255|Colombia|2020-04-03	0.0003710850	South America
South America|hCoV-19/Brazil/MA-L17-CD363/2020|EPI ISL 476309|B.1.1.33|Brazil|2020-03-31	South America|hCoV-19/Colombia/VAC-GVI-97181/2020|EPI ISL 447792|B.1.255|Colombia|2020-04-03	0.0004111585	South America
South America|hCoV-19/Brazil/BA-L17-CD359/2020|EPI ISL 476305|B.1.1.33|Brazil|2020-03-31	South America|hCoV-19/Colombia/VAC-GVI-97181/2020|EPI ISL 447792|B.1.255|Colombia|2020-04-03	0.0004111585	South America
South America|hCoV-19/Brazil/PR-L17-CD365/2020|EPI ISL 476311|B.1.1|Brazil|2020-03-31	South America|hCoV-19/Colombia/VAC-GVI-97181/2020|EPI ISL 447792|B.1.255|Colombia|2020-04-03	0.0003426446	South America
South America|hCoV-19/Brazil/SC-L17-CD372/2020|EPI ISL 476317|B.1.1.33|Brazil|2020-03-31	South America|hCoV-19/Colombia/VAC-GVI-97181/2020|EPI ISL 447792|B.1.255|Colombia|2020-04-03	0.0003800106	South America
South America|hCoV-19/Brazil/CE-L17-CD361/2020|EPI ISL 476307|B.1.212|Brazil|2020-03-31	South America|hCoV-19/Colombia/VAC-GVI-97181/2020|EPI ISL 447792|B.1.255|Colombia|2020-04-03	0.0003454215	South America
South America|hCoV-19/Brazil/SP-L17-CD357/2020|EPI ISL 476303|B.1.1.33|Brazil|2020-03-31	South America|hCoV-19/Colombia/VAC-GVI-97181/2020|EPI ISL 447792|B.1.255|Colombia|2020-04-03	0.0004145665	South America
South America|hCoV-19/Colombia/HUI-GUV-92060/2020|EPI ISL 447758|B.1.5|Colombia|2020-03-31	South America|hCoV-19/Colombia/VAC-GVI-97181/2020|EPI ISL 447792|B.1.255|Colombia|2020-04-03	0.0002455691	South America
South America|hCoV-19/Peru/CAL-INS-135/2020|EPI ISL 536530|B.1.1|Peru|2020-03-31	South America|hCoV-19/Colombia/VAC-GVI-97181/2020|EPI ISL 447792|B.1.255|Colombia|2020-04-03	0.0005299869	South America
South America|hCoV-19/Argentina/PAIS-A0012/2020|EPI ISL 430803|B.1.5|Argentina|2020-04-01	South America|hCoV-19/Colombia/VAC-GVI-97181/2020|EPI ISL 447792|B.1.255|Colombia|2020-04-03	0.0003030513	South America
South America|hCoV-19/Brazil/SP-137/2020|EPI ISL 515543|B.1.1.33|Brazil|2020-04-01	South America|hCoV-19/Colombia/VAC-GVI-97181/2020|EPI ISL 447792|B.1.255|Colombia|2020-04-03	0.0004041443	South America
South America|hCoV-19/Peru/LAM-INS-126/2020|EPI ISL 536524|C.14|Peru|2020-04-01	South America|hCoV-19/Colombia/VAC-GVI-97181/2020|EPI ISL 447792|B.1.255|Colombia|2020-04-03	0.0005052272	South America
South America|hCoV-19/Chile/RM-ISPCH-56/2020|EPI ISL 445352|B.1.1.33|Chile|2020-04-01	South America|hCoV-19/Colombia/VAC-GVI-97181/2020|EPI ISL 447792|B.1.255|Colombia|2020-04-03	0.0003704401	South America
South America|hCoV-19/Peru/JUN-INS-131/2020|EPI ISL 536528|B.1|Peru|2020-04-01	South America|hCoV-19/Colombia/VAC-GVI-97181/2020|EPI ISL 447792|B.1.255|Colombia|2020-04-03	0.0002356795	South America
South America|hCoV-19/Peru/LAM-INS-125/2020|EPI ISL 536523|C.14|Peru|2020-04-01	South America|hCoV-19/Colombia/VAC-GVI-97181/2020|EPI ISL 447792|B.1.255|Colombia|2020-04-03	0.0005389462	South America
South America|hCoV-19/Argentina/PAIS-A0013/2020|EPI ISL 430804|B.1.5|Argentina|2020-04-01	South America|hCoV-19/Colombia/VAC-GVI-97181/2020|EPI ISL 447792|B.1.255|Colombia|2020-04-03	0.0002356966	South America
South America|hCoV-19/Peru/LAM-INS-169/2020|EPI ISL 536562|B.1.1.1|Peru|2020-04-01	South America|hCoV-19/Colombia/VAC-GVI-97181/2020|EPI ISL 447792|B.1.255|Colombia|2020-04-03	0.0005052272	South America
South America|hCoV-19/Argentina/PAIS-A0014/2020|EPI ISL 430805|B.1.1|Argentina|2020-04-01	South America|hCoV-19/Colombia/VAC-GVI-97181/2020|EPI ISL 447792|B.1.255|Colombia|2020-04-03	0.0004047356	South America
South America|hCoV-19/Chile/RM-ISPCH-54/2020|EPI ISL 445350|B.1.1.1|Chile|2020-04-01	South America|hCoV-19/Colombia/VAC-GVI-97181/2020|EPI ISL 447792|B.1.255|Colombia|2020-04-03	0.0004715129	South America
South America|hCoV-19/Brazil/RJ-1065/2020|EPI ISL 456074|B.1.1.33|Brazil|2020-04-01	South America|hCoV-19/Colombia/VAC-GVI-97181/2020|EPI ISL 447792|B.1.255|Colombia|2020-04-03	0.0004041254	South America
South America|hCoV-19/Brazil/RJ-1056/2020|EPI ISL 456072|B.1.1.33|Brazil|2020-04-01	South America|hCoV-19/Colombia/VAC-GVI-97181/2020|EPI ISL 447792|B.1.255|Colombia|2020-04-03	0.0003704401	South America
South America|hCoV-19/Colombia/MAG-GVI-93457/2020|EPI ISL 447778|B.1.255|Colombia|2020-04-01	South America|hCoV-19/Colombia/VAC-GVI-97181/2020|EPI ISL 447792|B.1.255|Colombia|2020-04-03	0.0001683429	South America
South America|hCoV-19/Colombia/VAC-GVI-93366/2020|EPI ISL 447774|B.1|Colombia|2020-04-01	South America|hCoV-19/Colombia/VAC-GVI-97181/2020|EPI ISL 447792|B.1.255|Colombia|2020-04-03	0.0002020065	South America
South America|hCoV-19/Colombia/ANT-GUV-92250/2020|EPI ISL 447766|B.1|Colombia|2020-04-01	South America|hCoV-19/Colombia/VAC-GVI-97181/2020|EPI ISL 447792|B.1.255|Colombia|2020-04-03	0.0002020065	South America
South America|hCoV-19/Colombia/VAC-GVI-93467/2020|EPI ISL 447779|B.1.1|Colombia|2020-04-01	South America|hCoV-19/Colombia/VAC-GVI-97181/2020|EPI ISL 447792|B.1.255|Colombia|2020-04-03	0.0003367563	South America
South America|hCoV-19/Colombia/MAG-GVI-93450/2020|EPI ISL 447777|B.1.255|Colombia|2020-04-01	South America|hCoV-19/Colombia/VAC-GVI-97181/2020|EPI ISL 447792|B.1.255|Colombia|2020-04-03	0.0001347149	South America
South America|hCoV-19/Colombia/VAC-GVI-93470/2020|EPI ISL 447780|B.1|Colombia|2020-04-01	South America|hCoV-19/Colombia/VAC-GVI-97181/2020|EPI ISL 447792|B.1.255|Colombia|2020-04-03	0.0002358364	South America
South America|hCoV-19/Colombia/VAC-GVI-93381/2020|EPI ISL 447775|B.1|Colombia|2020-04-01	South America|hCoV-19/Colombia/VAC-GVI-97181/2020|EPI ISL 447792|B.1.255|Colombia|2020-04-03	0.0002021494	South America
South America|hCoV-19/Peru/LAM-INS-034/2020|EPI ISL 491459|C.14|Peru|2020-04-01	South America|hCoV-19/Colombia/VAC-GVI-97181/2020|EPI ISL 447792|B.1.255|Colombia|2020-04-03	0.0005084462	South America
South America|hCoV-19/Peru/LIM-INS-060/2020|EPI ISL 524473|B.1.1|Peru|2020-04-01	South America|hCoV-19/Colombia/VAC-GVI-97181/2020|EPI ISL 447792|B.1.255|Colombia|2020-04-03	0.0003728176	South America
South America|hCoV-19/Peru/LAM-INS-038/2020|EPI ISL 491461|C.14|Peru|2020-04-01	South America|hCoV-19/Colombia/VAC-GVI-97181/2020|EPI ISL 447792|B.1.255|Colombia|2020-04-03	0.0005423803	South America
South America|hCoV-19/Peru/LAM-INS-035/2020|EPI ISL 491460|B.1.1.1|Peru|2020-04-01	South America|hCoV-19/Colombia/VAC-GVI-97181/2020|EPI ISL 447792|B.1.255|Colombia|2020-04-03	0.0005084462	South America
South America|hCoV-19/Peru/CAJ-INS-057/2020|EPI ISL 517713|B.1.1.1|Peru|2020-04-01	South America|hCoV-19/Colombia/VAC-GVI-97181/2020|EPI ISL 447792|B.1.255|Colombia|2020-04-03	0.0004745392	South America
South America|hCoV-19/Chile/RM-ISPCH-53/2020|EPI ISL 449800|B.1.5|Chile|2020-04-01	South America|hCoV-19/Colombia/VAC-GVI-97181/2020|EPI ISL 447792|B.1.255|Colombia|2020-04-03	0.0006402123	South America
South America|hCoV-19/Brazil/RJ-1058/2020|EPI ISL 456073|B.1.1.33|Brazil|2020-04-01	South America|hCoV-19/Colombia/VAC-GVI-97181/2020|EPI ISL 447792|B.1.255|Colombia|2020-04-03	0.0004043077	South America
South America|hCoV-19/Colombia/VAC-GVI-93352/2020|EPI ISL 447771|B.1|Colombia|2020-04-01	South America|hCoV-19/Colombia/VAC-GVI-97181/2020|EPI ISL 447792|B.1.255|Colombia|2020-04-03	0.0002020949	South America
South America|hCoV-19/Colombia/COR-INS-95319/2020|EPI ISL 498163|B.1|Colombia|2020-04-01	South America|hCoV-19/Colombia/VAC-GVI-97181/2020|EPI ISL 447792|B.1.255|Colombia|2020-04-03	0.0002020431	South America
South America|hCoV-19/Colombia/VAC-INS-96183/2020|EPI ISL 456147|B.1|Colombia|2020-04-01	South America|hCoV-19/Colombia/VAC-GVI-97181/2020|EPI ISL 447792|B.1.255|Colombia|2020-04-03	0.0002358175	South America
South America|hCoV-19/Colombia/VAC-INS-96176/2020|EPI ISL 456152|B|Colombia|2020-04-01	South America|hCoV-19/Colombia/VAC-GVI-97181/2020|EPI ISL 447792|B.1.255|Colombia|2020-04-03	0.0005058851	South America
South America|hCoV-19/Peru/JUN-INS-127/2020|EPI ISL 536525|B.1|Peru|2020-04-01	South America|hCoV-19/Colombia/VAC-GVI-97181/2020|EPI ISL 447792|B.1.255|Colombia|2020-04-03	0.0003380380	South America
South America|hCoV-19/Colombia/ANT-GUV-92252/2020|EPI ISL 447767|B|Colombia|2020-04-01	South America|hCoV-19/Colombia/VAC-GVI-97181/2020|EPI ISL 447792|B.1.255|Colombia|2020-04-03	0.0004403808	South America
South America|hCoV-19/Colombia/CUN-GVI-93301/2020|EPI ISL 447769|B.1.255|Colombia|2020-04-01	South America|hCoV-19/Colombia/VAC-GVI-97181/2020|EPI ISL 447792|B.1.255|Colombia|2020-04-03	0.0002032723	South America
South America|hCoV-19/Peru/LAM-INS-170/2020|EPI ISL 536563|B.1.1.1|Peru|2020-04-01	South America|hCoV-19/Colombia/VAC-GVI-97181/2020|EPI ISL 447792|B.1.255|Colombia|2020-04-03	0.0005416966	South America
South America|hCoV-19/Peru/LAM-INS-171/2020|EPI ISL 536564|B.1.5|Peru|2020-04-01	South America|hCoV-19/Colombia/VAC-GVI-97181/2020|EPI ISL 447792|B.1.255|Colombia|2020-04-03	0.0004072400	South America
South America|hCoV-19/Brazil/PA-0227/2020|EPI ISL 470601|B.1.1.33|Brazil|2020-04-01	South America|hCoV-19/Colombia/VAC-GVI-97181/2020|EPI ISL 447792|B.1.255|Colombia|2020-04-03	0.0004452050	South America
South America|hCoV-19/Brazil/SC-L19-CD399/2020|EPI ISL 476324|B.1.1.33|Brazil|2020-04-01	South America|hCoV-19/Colombia/VAC-GVI-97181/2020|EPI ISL 447792|B.1.255|Colombia|2020-04-03	0.0003766802	South America
South America|hCoV-19/Brazil/SP-L19-CD391/2020|EPI ISL 476320|B.1.212|Brazil|2020-04-01	South America|hCoV-19/Colombia/VAC-GVI-97181/2020|EPI ISL 447792|B.1.255|Colombia|2020-04-03	0.0003081480	South America
South America|hCoV-19/Brazil/RS-L19-CD390/2020|EPI ISL 476319|B.1.1.33|Brazil|2020-04-01	South America|hCoV-19/Colombia/VAC-GVI-97181/2020|EPI ISL 447792|B.1.255|Colombia|2020-04-03	0.0004452028	South America
South America|hCoV-19/Brazil/PA-0229/2020|EPI ISL 470603|B.1.1.1|Brazil|2020-04-01	South America|hCoV-19/Colombia/VAC-GVI-97181/2020|EPI ISL 447792|B.1.255|Colombia|2020-04-03	0.0004794955	South America
South America|hCoV-19/Brazil/RJ-0254/2020|EPI ISL 470622|B.39|Brazil|2020-04-01	South America|hCoV-19/Colombia/VAC-GVI-97181/2020|EPI ISL 447792|B.1.255|Colombia|2020-04-03	0.0005480238	South America
South America|hCoV-19/Brazil/AM-0201/2020|EPI ISL 470568|B.1|Brazil|2020-04-01	South America|hCoV-19/Colombia/VAC-GVI-97181/2020|EPI ISL 447792|B.1.255|Colombia|2020-04-03	0.0003082828	South America
South America|hCoV-19/Peru/JUN-INS-128/2020|EPI ISL 536526|B.1.5|Peru|2020-04-01	South America|hCoV-19/Colombia/VAC-GVI-97181/2020|EPI ISL 447792|B.1.255|Colombia|2020-04-03	0.0003768136	South America
South America|hCoV-19/Colombia/un-CIAT-01/2020|EPI ISL 445085|B.1|Colombia|2020-04-02	South America|hCoV-19/Colombia/VAC-GVI-97181/2020|EPI ISL 447792|B.1.255|Colombia|2020-04-03	0.0002356902	South America
South America|hCoV-19/Argentina/PAIS-A0016/2020|EPI ISL 430807|B.1.1|Argentina|2020-04-02	South America|hCoV-19/Colombia/VAC-GVI-97181/2020|EPI ISL 447792|B.1.255|Colombia|2020-04-03	0.0003704497	South America
South America|hCoV-19/Brazil/SP-124/2020|EPI ISL 515523|B.1.1.33|Brazil|2020-04-02	South America|hCoV-19/Colombia/VAC-GVI-97181/2020|EPI ISL 447792|B.1.255|Colombia|2020-04-03	0.0003704401	South America
South America|hCoV-19/Brazil/RJ-1595/2020|EPI ISL 467346|B.39|Brazil|2020-04-02	South America|hCoV-19/Colombia/VAC-GVI-97181/2020|EPI ISL 447792|B.1.255|Colombia|2020-04-03	0.0007411305	South America
South America|hCoV-19/Brazil/RJ-1100/2020|EPI ISL 456075|B.1.1.33|Brazil|2020-04-02	South America|hCoV-19/Colombia/VAC-GVI-97181/2020|EPI ISL 447792|B.1.255|Colombia|2020-04-03	0.0004041254	South America
South America|hCoV-19/Brazil/RJ-1574/2020|EPI ISL 467345|B.1.1.33|Brazil|2020-04-02	South America|hCoV-19/Colombia/VAC-GVI-97181/2020|EPI ISL 447792|B.1.255|Colombia|2020-04-03	0.0004041254	South America
South America|hCoV-19/Brazil/RJ-1555/2020|EPI ISL 467344|B.39|Brazil|2020-04-02	South America|hCoV-19/Colombia/VAC-GVI-97181/2020|EPI ISL 447792|B.1.255|Colombia|2020-04-03	0.0006063461	South America
South America|hCoV-19/Colombia/VAC-GVI-93511/2020|EPI ISL 447785|B.1|Colombia|2020-04-02	South America|hCoV-19/Colombia/VAC-GVI-97181/2020|EPI ISL 447792|B.1.255|Colombia|2020-04-03	0.0002020065	South America
South America|hCoV-19/Brazil/RJ-1600/2020|EPI ISL 456082|B.1.1.33|Brazil|2020-04-02	South America|hCoV-19/Colombia/VAC-GVI-97181/2020|EPI ISL 447792|B.1.255|Colombia|2020-04-03	0.0004042941	South America
South America|hCoV-19/Peru/LOR-INS-058/2020|EPI ISL 514317|B.1.1|Peru|2020-04-02	South America|hCoV-19/Colombia/VAC-GVI-97181/2020|EPI ISL 447792|B.1.255|Colombia|2020-04-03	0.0003389015	South America
South America|hCoV-19/Chile/RM-ISPCH-57/2020|EPI ISL 445353|B.1.1|Chile|2020-04-02	South America|hCoV-19/Colombia/VAC-GVI-97181/2020|EPI ISL 447792|B.1.255|Colombia|2020-04-03	0.0003367834	South America
South America|hCoV-19/Chile/RM-ISPCH-55/2020|EPI ISL 445351|B.40|Chile|2020-04-02	South America|hCoV-19/Colombia/VAC-GVI-97181/2020|EPI ISL 447792|B.1.255|Colombia|2020-04-03	0.0005726400	South America
South America|hCoV-19/Venezuela/VEN-89312/2020|EPI ISL 476702|B.1.1|Venezuela|2020-04-02	South America|hCoV-19/Colombia/VAC-GVI-97181/2020|EPI ISL 447792|B.1.255|Colombia|2020-04-03	0.0003381083	South America
South America|hCoV-19/Brazil/RJ-0255/2020|EPI ISL 470623|B.1.1.33|Brazil|2020-04-02	South America|hCoV-19/Colombia/VAC-GVI-97181/2020|EPI ISL 447792|B.1.255|Colombia|2020-04-03	0.0004079301	South America
South America|hCoV-19/Brazil/AM-0203/2020|EPI ISL 470570|B.1.1.33|Brazil|2020-04-02	South America|hCoV-19/Colombia/VAC-GVI-97181/2020|EPI ISL 447792|B.1.255|Colombia|2020-04-03	0.0004451935	South America
South America|hCoV-19/Brazil/GO-L19-CD413/2020|EPI ISL 476336|B.1.5|Brazil|2020-04-02	South America|hCoV-19/Colombia/VAC-GVI-97181/2020|EPI ISL 447792|B.1.255|Colombia|2020-04-03	0.0002739176	South America
South America|hCoV-19/Brazil/MA-L19-CD403/2020|EPI ISL 476327|B.1.1.33|Brazil|2020-04-02	South America|hCoV-19/Colombia/VAC-GVI-97181/2020|EPI ISL 447792|B.1.255|Colombia|2020-04-03	0.0003424125	South America
South America|hCoV-19/Brazil/CE-L19-CD408/2020|EPI ISL 476331|B.1.212|Brazil|2020-04-02	South America|hCoV-19/Colombia/VAC-GVI-97181/2020|EPI ISL 447792|B.1.255|Colombia|2020-04-03	0.0003081586	South America
South America|hCoV-19/Brazil/CE-0206/2020|EPI ISL 470573|B.1.212|Brazil|2020-04-02	South America|hCoV-19/Colombia/VAC-GVI-97181/2020|EPI ISL 447792|B.1.255|Colombia|2020-04-03	0.0003432025	South America
South America|hCoV-19/Brazil/RS-L19-CD412/2020|EPI ISL 476335|B.1.1.33|Brazil|2020-04-02	South America|hCoV-19/Colombia/VAC-GVI-97181/2020|EPI ISL 447792|B.1.255|Colombia|2020-04-03	0.0003798136	South America
South America|hCoV-19/Brazil/MA-L19-CD407/2020|EPI ISL 476330|B.1.1.33|Brazil|2020-04-02	South America|hCoV-19/Colombia/VAC-GVI-97181/2020|EPI ISL 447792|B.1.255|Colombia|2020-04-03	0.0004151307	South America
South America|hCoV-19/Brazil/PA-0232/2020|EPI ISL 470606|B.1.1.33|Brazil|2020-04-02	South America|hCoV-19/Colombia/VAC-GVI-97181/2020|EPI ISL 447792|B.1.255|Colombia|2020-04-03	0.0004151546	South America
South America|hCoV-19/Brazil/AM-0204/2020|EPI ISL 470571|B.1|Brazil|2020-04-02	South America|hCoV-19/Colombia/VAC-GVI-97181/2020|EPI ISL 447792|B.1.255|Colombia|2020-04-03	0.0002791054	South America
South America|hCoV-19/Brazil/SP-L20-CD416/2020|EPI ISL 476351|B.1.1.33|Brazil|2020-04-02	South America|hCoV-19/Colombia/VAC-GVI-97181/2020|EPI ISL 447792|B.1.255|Colombia|2020-04-03	0.0004186438	South America
South America|hCoV-19/Brazil/GO-L19-CD410/2020|EPI ISL 476333|B.1.5|Brazil|2020-04-02	South America|hCoV-19/Colombia/VAC-GVI-97181/2020|EPI ISL 447792|B.1.255|Colombia|2020-04-03	0.0002442730	South America
South America|hCoV-19/Brazil/SP-L22-CD475/2020|EPI ISL 476374|B.1.1.33|Brazil|2020-04-02	South America|hCoV-19/Colombia/VAC-GVI-97181/2020|EPI ISL 447792|B.1.255|Colombia|2020-04-03	0.0004189065	South America
South America|hCoV-19/Colombia/VAC-GVI-93476/2020|EPI ISL 447782|B.1|Colombia|2020-04-02	South America|hCoV-19/Colombia/VAC-GVI-97181/2020|EPI ISL 447792|B.1.255|Colombia|2020-04-03	0.0002103473	South America
South America|hCoV-19/Colombia/VAC-GVI-93496/2020|EPI ISL 447784|B.1|Colombia|2020-04-02	South America|hCoV-19/Colombia/VAC-GVI-97181/2020|EPI ISL 447792|B.1.255|Colombia|2020-04-03	0.0002109980	South America
South America|hCoV-19/Brazil/AP-IEC-162620/2020|EPI ISL 524792|B.1.1.33|Brazil|2020-04-03	South America|hCoV-19/Colombia/VAC-GVI-97181/2020|EPI ISL 447792|B.1.255|Colombia|2020-04-03	0.0004041253	South America
South America|hCoV-19/Brazil/SP-177/2020|EPI ISL 523973|B.1.1.33|Brazil|2020-04-03	South America|hCoV-19/Colombia/VAC-GVI-97181/2020|EPI ISL 447792|B.1.255|Colombia|2020-04-03	0.0004378123	South America
South America|hCoV-19/Argentina/PAIS-A0017/2020|EPI ISL 430808|B.1.1.1|Argentina|2020-04-03	South America|hCoV-19/Colombia/VAC-GVI-97181/2020|EPI ISL 447792|B.1.255|Colombia|2020-04-03	0.0005052508	South America
South America|hCoV-19/Brazil/AP-IEC-162741/2020|EPI ISL 458138|B.1.1.33|Brazil|2020-04-03	South America|hCoV-19/Colombia/VAC-GVI-97181/2020|EPI ISL 447792|B.1.255|Colombia|2020-04-03	0.0004378123	South America
South America|hCoV-19/Colombia/VAC-GVI-93534/2020|EPI ISL 447786|B.1|Colombia|2020-04-03	South America|hCoV-19/Colombia/VAC-GVI-97181/2020|EPI ISL 447792|B.1.255|Colombia|2020-04-03	0.0002020133	South America
South America|hCoV-19/Colombia/VAC-GVI-93538/2020|EPI ISL 447790|B.1|Colombia|2020-04-03	South America|hCoV-19/Colombia/VAC-GVI-97181/2020|EPI ISL 447792|B.1.255|Colombia|2020-04-03	0.0002693791	South America
South America|hCoV-19/Colombia/VAC-GVI-93537/2020|EPI ISL 447789|B.1.1|Colombia|2020-04-03	South America|hCoV-19/Colombia/VAC-GVI-97181/2020|EPI ISL 447792|B.1.255|Colombia|2020-04-03	0.0004378123	South America
South America|hCoV-19/Brazil/RJ-1402/2020|EPI ISL 456079|B.1.1.33|Brazil|2020-04-03	South America|hCoV-19/Colombia/VAC-GVI-97181/2020|EPI ISL 447792|B.1.255|Colombia|2020-04-03	0.0004042752	South America
South America|hCoV-19/Colombia/VAC-GVI-97210/2020|EPI ISL 447794|B.1.1|Colombia|2020-04-03	South America|hCoV-19/Colombia/VAC-GVI-97181/2020|EPI ISL 447792|B.1.255|Colombia|2020-04-03	0.0003705092	South America
South America|hCoV-19/Colombia/VAC-GVI-97203/2020|EPI ISL 447793|B.1|Colombia|2020-04-03	South America|hCoV-19/Colombia/VAC-GVI-97181/2020|EPI ISL 447792|B.1.255|Colombia|2020-04-03	0.0002020745	South America
South America|hCoV-19/Colombia/VAC-GVI-97161/2020|EPI ISL 447791|B.1|Colombia|2020-04-03	South America|hCoV-19/Colombia/VAC-GVI-97181/2020|EPI ISL 447792|B.1.255|Colombia|2020-04-03	0.0002021494	South America
South America|hCoV-19/Chile/RM-ISPCH-76/2020|EPI ISL 445373|B.1.1.33|Chile|2020-04-03	South America|hCoV-19/Colombia/VAC-GVI-97181/2020|EPI ISL 447792|B.1.255|Colombia|2020-04-03	0.0004041527	South America
South America|hCoV-19/Colombia/CUN-INS-96791/2020|EPI ISL 498167|B.1|Colombia|2020-04-03	South America|hCoV-19/Colombia/VAC-GVI-97181/2020|EPI ISL 447792|B.1.255|Colombia|2020-04-03	0.0002020431	South America
South America|hCoV-19/Brazil/SP-01/2020|EPI ISL 412964|B.1.5|Brazil|2020-02-25	South America|hCoV-19/Brazil/RJ-0256/2020|EPI ISL 470624|B.1.1.33|Brazil|2020-04-03	0.0002717962	South America
South America|hCoV-19/Brazil/SP-02/2020|EPI ISL 413016|B|Brazil|2020-02-28	South America|hCoV-19/Brazil/RJ-0256/2020|EPI ISL 470624|B.1.1.33|Brazil|2020-04-03	0.0005777531	South America
South America|hCoV-19/Brazil/SP-06/2020|EPI ISL 414015|B.1.5|Brazil|2020-02-29	South America|hCoV-19/Brazil/RJ-0256/2020|EPI ISL 470624|B.1.1.33|Brazil|2020-04-03	0.0002717962	South America
South America|hCoV-19/Brazil/ES-225/2020|EPI ISL 415128|B.40|Brazil|2020-02-29	South America|hCoV-19/Brazil/RJ-0256/2020|EPI ISL 470624|B.1.1.33|Brazil|2020-04-03	0.0006118098	South America
South America|hCoV-19/Argentina/PAIS-A0001/2020|EPI ISL 430793|B.1.1|Argentina|2020-03-01	South America|hCoV-19/Brazil/RJ-0256/2020|EPI ISL 470624|B.1.1.33|Brazil|2020-04-03	0.0001731013	South America
South America|hCoV-19/Brazil/SP-03/2020|EPI ISL 414014|B.1.1|Brazil|2020-03-02	South America|hCoV-19/Brazil/RJ-0256/2020|EPI ISL 470624|B.1.1.33|Brazil|2020-04-03	0.0002038178	South America
South America|hCoV-19/Brazil/SP-11/2020|EPI ISL 416033|B.3|Brazil|2020-03-03	South America|hCoV-19/Brazil/RJ-0256/2020|EPI ISL 470624|B.1.1.33|Brazil|2020-04-03	0.0004757447	South America
South America|hCoV-19/Brazil/SP-07/2020|EPI ISL 416028|B.1.1|Brazil|2020-03-03	South America|hCoV-19/Brazil/RJ-0256/2020|EPI ISL 470624|B.1.1.33|Brazil|2020-04-03	0.0002038178	South America
South America|hCoV-19/Chile/RM-ISPCH-1/2020|EPI ISL 414579|A.2|Chile|2020-03-03	South America|hCoV-19/Brazil/RJ-0256/2020|EPI ISL 470624|B.1.1.33|Brazil|2020-04-03	0.0006457749	South America
South America|hCoV-19/Brazil/SP-09/2020|EPI ISL 416031|B.1.5|Brazil|2020-03-04	South America|hCoV-19/Brazil/RJ-0256/2020|EPI ISL 470624|B.1.1.33|Brazil|2020-04-03	0.0002717962	South America
South America|hCoV-19/Brazil/SP-08/2020|EPI ISL 416029|B.1.1|Brazil|2020-03-04	South America|hCoV-19/Brazil/RJ-0256/2020|EPI ISL 470624|B.1.1.33|Brazil|2020-04-03	0.0002038178	South America
South America|hCoV-19/Brazil/SP-10/2020|EPI ISL 416032|B|Brazil|2020-03-04	South America|hCoV-19/Brazil/RJ-0256/2020|EPI ISL 470624|B.1.1.33|Brazil|2020-04-03	0.0005097352	South America
South America|hCoV-19/Brazil/SP-04/2020|EPI ISL 414017|B.1.1|Brazil|2020-03-04	South America|hCoV-19/Brazil/RJ-0256/2020|EPI ISL 470624|B.1.1.33|Brazil|2020-04-03	0.0002038178	South America
South America|hCoV-19/Brazil/SP-12/2020|EPI ISL 416034|B.1.1|Brazil|2020-03-04	South America|hCoV-19/Brazil/RJ-0256/2020|EPI ISL 470624|B.1.1.33|Brazil|2020-04-03	0.0002378101	South America
South America|hCoV-19/Brazil/RJ-314/2020|EPI ISL 414045|B.1.5|Brazil|2020-03-04	South America|hCoV-19/Brazil/RJ-0256/2020|EPI ISL 470624|B.1.1.33|Brazil|2020-04-03	0.0002718055	South America
South America|hCoV-19/Brazil/BA-312/2020|EPI ISL 415105|B.1.1|Brazil|2020-03-04	South America|hCoV-19/Brazil/RJ-0256/2020|EPI ISL 470624|B.1.1.33|Brazil|2020-04-03	0.0002378282	South America
South America|hCoV-19/Brazil/SP-13/2020|EPI ISL 416035|B.1.1|Brazil|2020-03-05	South America|hCoV-19/Brazil/RJ-0256/2020|EPI ISL 470624|B.1.1.33|Brazil|2020-04-03	0.0002038178	South America
South America|hCoV-19/Chile/LL-ISPCH-1/2020|EPI ISL 445246|B.1.5|Chile|2020-03-05	South America|hCoV-19/Brazil/RJ-0256/2020|EPI ISL 470624|B.1.1.33|Brazil|2020-04-03	0.0002717962	South America
South America|hCoV-19/Chile/RM-ISPCH-2/2020|EPI ISL 414580|B.1.1|Chile|2020-03-05	South America|hCoV-19/Brazil/RJ-0256/2020|EPI ISL 470624|B.1.1.33|Brazil|2020-04-03	0.0002038178	South America
South America|hCoV-19/Brazil/RJ-352/2020|EPI ISL 427299|A.2|Brazil|2020-03-05	South America|hCoV-19/Brazil/RJ-0256/2020|EPI ISL 470624|B.1.1.33|Brazil|2020-04-03	0.0006797961	South America
South America|hCoV-19/Brazil/BA-510/2020|EPI ISL 427293|B.1.1|Brazil|2020-03-06	South America|hCoV-19/Brazil/RJ-0256/2020|EPI ISL 470624|B.1.1.33|Brazil|2020-04-03	0.0002378039	South America
South America|hCoV-19/Chile/RM-MSHS-op2d1/2020|EPI ISL 415658|A.2|Chile|2020-03-06	South America|hCoV-19/Brazil/RJ-0256/2020|EPI ISL 470624|B.1.1.33|Brazil|2020-04-03	0.0006457749	South America
South America|hCoV-19/Peru/ARE-INS-026/2020|EPI ISL 491431|B.1|Peru|2020-03-06	South America|hCoV-19/Brazil/RJ-0256/2020|EPI ISL 470624|B.1.1.33|Brazil|2020-04-03	0.0003420891	South America
South America|hCoV-19/Chile/RM-ISPCH-3/2020|EPI ISL 445245|A.2|Chile|2020-03-06	South America|hCoV-19/Brazil/RJ-0256/2020|EPI ISL 470624|B.1.1.33|Brazil|2020-04-03	0.0006457748	South America
South America|hCoV-19/Colombia/DC-INS-78390/2020|EPI ISL 418262|B.1.1|Colombia|2020-03-06	South America|hCoV-19/Brazil/RJ-0256/2020|EPI ISL 470624|B.1.1.33|Brazil|2020-04-03	0.0002099355	South America
South America|hCoV-19/Argentina/C121/2020|EPI ISL 420600|B.1.1|Argentina|2020-03-07	South America|hCoV-19/Brazil/RJ-0256/2020|EPI ISL 470624|B.1.1.33|Brazil|2020-04-03	0.0001698443	South America
South America|hCoV-19/Chile/RM-MSHS-op3d1/2020|EPI ISL 415660|A.2|Chile|2020-03-07	South America|hCoV-19/Brazil/RJ-0256/2020|EPI ISL 470624|B.1.1.33|Brazil|2020-04-03	0.0006457530	South America
South America|hCoV-19/Peru/ARE-INS-087/2020|EPI ISL 516626|B.1|Peru|2020-03-07	South America|hCoV-19/Brazil/RJ-0256/2020|EPI ISL 470624|B.1.1.33|Brazil|2020-04-03	0.0003763243	South America
South America|hCoV-19/Chile/RM-MSHS-op4d1/2020|EPI ISL 415661|A.2|Chile|2020-03-08	South America|hCoV-19/Brazil/RJ-0256/2020|EPI ISL 470624|B.1.1.33|Brazil|2020-04-03	0.0006457748	South America
South America|hCoV-19/Chile/RM-ISPCH-4/2020|EPI ISL 445247|A.2|Chile|2020-03-08	South America|hCoV-19/Brazil/RJ-0256/2020|EPI ISL 470624|B.1.1.33|Brazil|2020-04-03	0.0007138505	South America
South America|hCoV-19/Brazil/MG-CV4/2020|EPI ISL 429667|B.1.255|Brazil|2020-03-09	South America|hCoV-19/Brazil/RJ-0256/2020|EPI ISL 470624|B.1.1.33|Brazil|2020-04-03	0.0003737626	South America
South America|hCoV-19/Chile/RM-ISPCH-6/2020|EPI ISL 445249|B|Chile|2020-03-09	South America|hCoV-19/Brazil/RJ-0256/2020|EPI ISL 470624|B.1.1.33|Brazil|2020-04-03	0.0004757647	South America
South America|hCoV-19/Chile/RM-ISPCH-9/2020|EPI ISL 445252|B.1.5|Chile|2020-03-09	South America|hCoV-19/Brazil/RJ-0256/2020|EPI ISL 470624|B.1.1.33|Brazil|2020-04-03	0.0003397854	South America
South America|hCoV-19/Chile/RM-ISPCH-7/2020|EPI ISL 445250|B.1.5|Chile|2020-03-09	South America|hCoV-19/Brazil/RJ-0256/2020|EPI ISL 470624|B.1.1.33|Brazil|2020-04-03	0.0003057856	South America
South America|hCoV-19/Peru/HUC-INS-008/2020|EPI ISL 489839|B.1.5|Peru|2020-03-09	South America|hCoV-19/Brazil/RJ-0256/2020|EPI ISL 470624|B.1.1.33|Brazil|2020-04-03	0.0003078667	South America
South America|hCoV-19/Peru/ICA-INS-012/2020|EPI ISL 489989|B.1.5|Peru|2020-03-09	South America|hCoV-19/Brazil/RJ-0256/2020|EPI ISL 470624|B.1.1.33|Brazil|2020-04-03	0.0003420909	South America
South America|hCoV-19/Chile/RM-ISPCH-5/2020|EPI ISL 445248|B.1.5|Chile|2020-03-09	South America|hCoV-19/Brazil/RJ-0256/2020|EPI ISL 470624|B.1.1.33|Brazil|2020-04-03	0.0003057959	South America
South America|hCoV-19/Brazil/SP-L12-CD28/2020|EPI ISL 476221|B.1.1.33|Brazil|2020-03-09	South America|hCoV-19/Brazil/RJ-0256/2020|EPI ISL 470624|B.1.1.33|Brazil|2020-04-03	0.0001029156	South America
South America|hCoV-19/Ecuador/HEE-01/2020|EPI ISL 417482|B|Ecuador|2020-03-09	South America|hCoV-19/Brazil/RJ-0256/2020|EPI ISL 470624|B.1.1.33|Brazil|2020-04-03	0.0004949464	South America
South America|hCoV-19/Chile/RM-ISPCH-8/2020|EPI ISL 445251|B.1.1|Chile|2020-03-10	South America|hCoV-19/Brazil/RJ-0256/2020|EPI ISL 470624|B.1.1.33|Brazil|2020-04-03	0.0002717692	South America
South America|hCoV-19/Peru/LIM-010/2020|EPI ISL 415787|B.1.1|Peru|2020-03-10	South America|hCoV-19/Brazil/RJ-0256/2020|EPI ISL 470624|B.1.1.33|Brazil|2020-04-03	0.0002377989	South America
South America|hCoV-19/Chile/RM-ISPCH-16/2020|EPI ISL 445259|A.2|Chile|2020-03-10	South America|hCoV-19/Brazil/RJ-0256/2020|EPI ISL 470624|B.1.1.33|Brazil|2020-04-03	0.0006457530	South America
South America|hCoV-19/Chile/RM-ISPCH-10/2020|EPI ISL 445253|B.1.255|Chile|2020-03-10	South America|hCoV-19/Brazil/RJ-0256/2020|EPI ISL 470624|B.1.1.33|Brazil|2020-04-03	0.0003397765	South America
South America|hCoV-19/Chile/RM-ISPCH-12/2020|EPI ISL 445255|B.1.1.10|Chile|2020-03-10	South America|hCoV-19/Brazil/RJ-0256/2020|EPI ISL 470624|B.1.1.33|Brazil|2020-04-03	0.0002717763	South America
South America|hCoV-19/Brazil/SC-769/2020|EPI ISL 427306|B.1|Brazil|2020-03-10	South America|hCoV-19/Brazil/RJ-0256/2020|EPI ISL 470624|B.1.1.33|Brazil|2020-04-03	0.0003397765	South America
South America|hCoV-19/Brazil/SC-766/2020|EPI ISL 427305|B.6|Brazil|2020-03-10	South America|hCoV-19/Brazil/RJ-0256/2020|EPI ISL 470624|B.1.1.33|Brazil|2020-04-03	0.0006117522	South America
South America|hCoV-19/Peru/LIM-INS-016/2020|EPI ISL 490315|B.1.1|Peru|2020-03-10	South America|hCoV-19/Brazil/RJ-0256/2020|EPI ISL 470624|B.1.1.33|Brazil|2020-04-03	0.0002394285	South America
South America|hCoV-19/Chile/RM-ISPCH-13/2020|EPI ISL 445256|B.1.1|Chile|2020-03-10	South America|hCoV-19/Brazil/RJ-0256/2020|EPI ISL 470624|B.1.1.33|Brazil|2020-04-03	0.0002718132	South America
South America|hCoV-19/Chile/RM-ISPCH-18/2020|EPI ISL 445261|B.1.5|Chile|2020-03-11	South America|hCoV-19/Brazil/RJ-0256/2020|EPI ISL 470624|B.1.1.33|Brazil|2020-04-03	0.0003397854	South America
South America|hCoV-19/Peru/LIM-INS-160/2020|EPI ISL 536553|B.1.5|Peru|2020-03-11	South America|hCoV-19/Brazil/RJ-0256/2020|EPI ISL 470624|B.1.1.33|Brazil|2020-04-03	0.0005098100	South America
South America|hCoV-19/Chile/BI-ISPCH-3/2020|EPI ISL 445332|B.1.5|Chile|2020-03-11	South America|hCoV-19/Brazil/RJ-0256/2020|EPI ISL 470624|B.1.1.33|Brazil|2020-04-03	0.0003737723	South America
South America|hCoV-19/Chile/RM-ISPCH-22/2020|EPI ISL 445265|B.1.5|Chile|2020-03-11	South America|hCoV-19/Brazil/RJ-0256/2020|EPI ISL 470624|B.1.1.33|Brazil|2020-04-03	0.0003057856	South America
South America|hCoV-19/Brazil/RJ-477/2020|EPI ISL 427300|B.1.1|Brazil|2020-03-11	South America|hCoV-19/Brazil/RJ-0256/2020|EPI ISL 470624|B.1.1.33|Brazil|2020-04-03	0.0002038231	South America
South America|hCoV-19/Chile/RM-ISPCH-19/2020|EPI ISL 445262|B.1.5|Chile|2020-03-11	South America|hCoV-19/Brazil/RJ-0256/2020|EPI ISL 470624|B.1.1.33|Brazil|2020-04-03	0.0003057920	South America
South America|hCoV-19/Brazil/RJ-477i/2020|EPI ISL 427301|B.1.1|Brazil|2020-03-11	South America|hCoV-19/Brazil/RJ-0256/2020|EPI ISL 470624|B.1.1.33|Brazil|2020-04-03	0.0002038231	South America
South America|hCoV-19/Peru/LIM-INS-011/2020|EPI ISL 489988|A.2|Peru|2020-03-11	South America|hCoV-19/Brazil/RJ-0256/2020|EPI ISL 470624|B.1.1.33|Brazil|2020-04-03	0.0006501493	South America
South America|hCoV-19/Peru/LIM-INS-015/2020|EPI ISL 490209|B.1.5|Peru|2020-03-11	South America|hCoV-19/Brazil/RJ-0256/2020|EPI ISL 470624|B.1.1.33|Brazil|2020-04-03	0.0004790285	South America
South America|hCoV-19/Peru/LIM-INS-006/2020|EPI ISL 489838|B.1.1|Peru|2020-03-11	South America|hCoV-19/Brazil/RJ-0256/2020|EPI ISL 470624|B.1.1.33|Brazil|2020-04-03	0.0002052046	South America
South America|hCoV-19/Chile/RM-ISPCH-15/2020|EPI ISL 445258|A.2|Chile|2020-03-11	South America|hCoV-19/Brazil/RJ-0256/2020|EPI ISL 470624|B.1.1.33|Brazil|2020-04-03	0.0006457748	South America
South America|hCoV-19/Chile/RM-ISPCH-17/2020|EPI ISL 445260|A.2|Chile|2020-03-11	South America|hCoV-19/Brazil/RJ-0256/2020|EPI ISL 470624|B.1.1.33|Brazil|2020-04-03	0.0007137832	South America
South America|hCoV-19/Chile/RM-ISPCH-20/2020|EPI ISL 445263|B.1.5|Chile|2020-03-11	South America|hCoV-19/Brazil/RJ-0256/2020|EPI ISL 470624|B.1.1.33|Brazil|2020-04-03	0.0003058064	South America
South America|hCoV-19/Brazil/MG-CV12/2020|EPI ISL 429674|B.1|Brazil|2020-03-11	South America|hCoV-19/Brazil/RJ-0256/2020|EPI ISL 470624|B.1.1.33|Brazil|2020-04-03	0.0004645076	South America
South America|hCoV-19/Chile/BI-ISPCH-2/2020|EPI ISL 445331|B.1.1|Chile|2020-03-12	South America|hCoV-19/Brazil/RJ-0256/2020|EPI ISL 470624|B.1.1.33|Brazil|2020-04-03	0.0002038230	South America
South America|hCoV-19/Chile/BI-ISPCH-2-2/2020|EPI ISL 445333|B.1.5|Chile|2020-03-12	South America|hCoV-19/Brazil/RJ-0256/2020|EPI ISL 470624|B.1.1.33|Brazil|2020-04-03	0.0003397694	South America
South America|hCoV-19/Chile/RM-ISPCH-21/2020|EPI ISL 445264|B.1.1.10|Chile|2020-03-12	South America|hCoV-19/Brazil/RJ-0256/2020|EPI ISL 470624|B.1.1.33|Brazil|2020-04-03	0.0002717763	South America
South America|hCoV-19/Brazil/SE-6535/2020|EPI ISL 541375|B.1.5|Brazil|2020-03-12	South America|hCoV-19/Brazil/RJ-0256/2020|EPI ISL 470624|B.1.1.33|Brazil|2020-04-03	0.0003397854	South America
South America|hCoV-19/Brazil/SC-770/2020|EPI ISL 541370|B.1.1.33|Brazil|2020-03-12	South America|hCoV-19/Brazil/RJ-0256/2020|EPI ISL 470624|B.1.1.33|Brazil|2020-04-03	0.0001358806	South America
South America|hCoV-19/Chile/ML-CMM-25343/2020|EPI ISL 459863|A|Chile|2020-03-12	South America|hCoV-19/Brazil/RJ-0256/2020|EPI ISL 470624|B.1.1.33|Brazil|2020-04-03	0.0004757521	South America
South America|hCoV-19/Colombia/DC-INS-79190/2020|EPI ISL 456120|B.1.5|Colombia|2020-03-12	South America|hCoV-19/Brazil/RJ-0256/2020|EPI ISL 470624|B.1.1.33|Brazil|2020-04-03	0.0003421521	South America
South America|hCoV-19/Brazil/UN-HIAE-SP03/2020|EPI ISL 486427|B.1.1.33|Brazil|2020-03-13	South America|hCoV-19/Brazil/RJ-0256/2020|EPI ISL 470624|B.1.1.33|Brazil|2020-04-03	0.0002038178	South America
South America|hCoV-19/Peru/LIM-INS-150/2020|EPI ISL 536545|B|Peru|2020-03-13	South America|hCoV-19/Brazil/RJ-0256/2020|EPI ISL 470624|B.1.1.33|Brazil|2020-04-03	0.0005437554	South America
South America|hCoV-19/Chile/BI-ISPCH-1/2020|EPI ISL 445271|B.1.1|Chile|2020-03-13	South America|hCoV-19/Brazil/RJ-0256/2020|EPI ISL 470624|B.1.1.33|Brazil|2020-04-03	0.0002038231	South America
South America|hCoV-19/Aruba/AW-RIVM-10101/2020|EPI ISL 547445|B.40|Aruba|2020-03-13	South America|hCoV-19/Brazil/RJ-0256/2020|EPI ISL 470624|B.1.1.33|Brazil|2020-04-03	0.0006117683	South America
South America|hCoV-19/Brazil/MG-CV6/2020|EPI ISL 429669|B.1|Brazil|2020-03-13	South America|hCoV-19/Brazil/RJ-0256/2020|EPI ISL 470624|B.1.1.33|Brazil|2020-04-03	0.0003737626	South America
South America|hCoV-19/Brazil/DF-615i/2020|EPI ISL 427294|B.1.1.33|Brazil|2020-03-13	South America|hCoV-19/Brazil/RJ-0256/2020|EPI ISL 470624|B.1.1.33|Brazil|2020-04-03	0.0001019020	South America
South America|hCoV-19/Brazil/SC-771/2020|EPI ISL 541371|B.1.5|Brazil|2020-03-13	South America|hCoV-19/Brazil/RJ-0256/2020|EPI ISL 470624|B.1.1.33|Brazil|2020-04-03	0.0003059519	South America
South America|hCoV-19/Peru/LAM-INS-073/2020|EPI ISL 523994|B.1.1|Peru|2020-03-13	South America|hCoV-19/Brazil/RJ-0256/2020|EPI ISL 470624|B.1.1.33|Brazil|2020-04-03	0.0002736185	South America
South America|hCoV-19/Peru/CAJ-INS-061/2020|EPI ISL 517770|B.1.1.1|Peru|2020-03-13	South America|hCoV-19/Brazil/RJ-0256/2020|EPI ISL 470624|B.1.1.33|Brazil|2020-04-03	0.0003078464	South America
South America|hCoV-19/Brazil/DF-0001/2020|EPI ISL 426580|B.1.1|Brazil|2020-03-13	South America|hCoV-19/Brazil/RJ-0256/2020|EPI ISL 470624|B.1.1.33|Brazil|2020-04-03	0.0001366801	South America
South America|hCoV-19/Brazil/GO-0207/2020|EPI ISL 470574|B.40|Brazil|2020-03-13	South America|hCoV-19/Brazil/RJ-0256/2020|EPI ISL 470624|B.1.1.33|Brazil|2020-04-03	0.0005820801	South America
South America|hCoV-19/Brazil/MG-CV8/2020|EPI ISL 429671|B.1.1|Brazil|2020-03-13	South America|hCoV-19/Brazil/RJ-0256/2020|EPI ISL 470624|B.1.1.33|Brazil|2020-04-03	0.0003481724	South America
South America|hCoV-19/Chile/MA-ISPCH-1/2020|EPI ISL 445268|B.1.98|Chile|2020-03-14	South America|hCoV-19/Brazil/RJ-0256/2020|EPI ISL 470624|B.1.1.33|Brazil|2020-04-03	0.0003057774	South America
South America|hCoV-19/Brazil/RN-IEC-162277/2020|EPI ISL 524798|B.1.1.33|Brazil|2020-03-14	South America|hCoV-19/Brazil/RJ-0256/2020|EPI ISL 470624|B.1.1.33|Brazil|2020-04-03	0.0001019020	South America
South America|hCoV-19/Peru/LIM-INS-159/2020|EPI ISL 536552|B.1.1|Peru|2020-03-14	South America|hCoV-19/Brazil/RJ-0256/2020|EPI ISL 470624|B.1.1.33|Brazil|2020-04-03	0.0001698443	South America
South America|hCoV-19/Peru/LIM-INS-147/2020|EPI ISL 536542|B.1.1|Peru|2020-03-14	South America|hCoV-19/Brazil/RJ-0256/2020|EPI ISL 470624|B.1.1.33|Brazil|2020-04-03	0.0002377927	South America
South America|hCoV-19/Chile/RM-CMM-23741/2020|EPI ISL 468752|B.1.1.33|Chile|2020-03-14	South America|hCoV-19/Brazil/RJ-0256/2020|EPI ISL 470624|B.1.1.33|Brazil|2020-04-03	0.0001019020	South America
South America|hCoV-19/Chile/AR-ISPCH-1/2020|EPI ISL 445270|B.1.1|Chile|2020-03-14	South America|hCoV-19/Brazil/RJ-0256/2020|EPI ISL 470624|B.1.1.33|Brazil|2020-04-03	0.0002378101	South America
South America|hCoV-19/Chile/VS-ISPCH-2/2020|EPI ISL 445285|B.1.255|Chile|2020-03-14	South America|hCoV-19/Brazil/RJ-0256/2020|EPI ISL 470624|B.1.1.33|Brazil|2020-04-03	0.0003397881	South America
South America|hCoV-19/Chile/RM-ISPCH-24/2020|EPI ISL 445303|B|Chile|2020-03-14	South America|hCoV-19/Brazil/RJ-0256/2020|EPI ISL 470624|B.1.1.33|Brazil|2020-04-03	0.0005437924	South America
South America|hCoV-19/Colombia/ATL-INS-79743/2020|EPI ISL 456145|B.1.5|Colombia|2020-03-14	South America|hCoV-19/Brazil/RJ-0256/2020|EPI ISL 470624|B.1.1.33|Brazil|2020-04-03	0.0003088280	South America
South America|hCoV-19/Brazil/MG-0211/2020|EPI ISL 470578|B.1.1|Brazil|2020-03-14	South America|hCoV-19/Brazil/RJ-0256/2020|EPI ISL 470624|B.1.1.33|Brazil|2020-04-03	0.0002074319	South America
South America|hCoV-19/Colombia/VAC-INS-79773/2020|EPI ISL 456134|B.1.5|Colombia|2020-03-14	South America|hCoV-19/Brazil/RJ-0256/2020|EPI ISL 470624|B.1.1.33|Brazil|2020-04-03	0.0003149326	South America
South America|hCoV-19/Colombia/VAC-INS-79779/2020|EPI ISL 456135|B.1.5|Colombia|2020-03-14	South America|hCoV-19/Brazil/RJ-0256/2020|EPI ISL 470624|B.1.1.33|Brazil|2020-04-03	0.0003154072	South America
South America|hCoV-19/Brazil/MG-0212/2020|EPI ISL 470579|B.1.5|Brazil|2020-03-14	South America|hCoV-19/Brazil/RJ-0256/2020|EPI ISL 470624|B.1.1.33|Brazil|2020-04-03	0.0002829852	South America
South America|hCoV-19/Brazil/CE-L10-CD171/2020|EPI ISL 476184|B.1.5|Brazil|2020-03-14	South America|hCoV-19/Brazil/RJ-0256/2020|EPI ISL 470624|B.1.1.33|Brazil|2020-04-03	0.0003597669	South America
South America|hCoV-19/Colombia/VAC-INS-79929/2020|EPI ISL 456136|B.1|Colombia|2020-03-14	South America|hCoV-19/Brazil/RJ-0256/2020|EPI ISL 470624|B.1.1.33|Brazil|2020-04-03	0.0003923622	South America
South America|hCoV-19/Chile/BI-CMM-25338/2020|EPI ISL 468760|B.1.1|Chile|2020-03-15	South America|hCoV-19/Brazil/RJ-0256/2020|EPI ISL 470624|B.1.1.33|Brazil|2020-04-03	0.0002038232	South America
South America|hCoV-19/Chile/LI-ISPCH-3/2020|EPI ISL 445275|B.1.1|Chile|2020-03-15	South America|hCoV-19/Brazil/RJ-0256/2020|EPI ISL 470624|B.1.1.33|Brazil|2020-04-03	0.0002378101	South America
South America|hCoV-19/Colombia/VAC-INS-79965/2020|EPI ISL 456150|B.1.5|Colombia|2020-03-15	South America|hCoV-19/Brazil/RJ-0256/2020|EPI ISL 470624|B.1.1.33|Brazil|2020-04-03	0.0003737723	South America
South America|hCoV-19/Chile/RM-CMM-27991/2020|EPI ISL 459857|B.1.5|Chile|2020-03-15	South America|hCoV-19/Brazil/RJ-0256/2020|EPI ISL 470624|B.1.1.33|Brazil|2020-04-03	0.0003057856	South America
South America|hCoV-19/Chile/LI-ISPCH-2/2020|EPI ISL 445274|B|Chile|2020-03-15	South America|hCoV-19/Brazil/RJ-0256/2020|EPI ISL 470624|B.1.1.33|Brazil|2020-04-03	0.0004417749	South America
South America|hCoV-19/Chile/LI-ISPCH-4/2020|EPI ISL 445276|B.1.1|Chile|2020-03-15	South America|hCoV-19/Brazil/RJ-0256/2020|EPI ISL 470624|B.1.1.33|Brazil|2020-04-03	0.0002378182	South America
South America|hCoV-19/Chile/MA-ISPCH-2/2020|EPI ISL 445269|B.1.98|Chile|2020-03-15	South America|hCoV-19/Brazil/RJ-0256/2020|EPI ISL 470624|B.1.1.33|Brazil|2020-04-03	0.0003057880	South America
South America|hCoV-19/Chile/VS-ISPCH-1/2020|EPI ISL 445272|B.1.5|Chile|2020-03-15	South America|hCoV-19/Brazil/RJ-0256/2020|EPI ISL 470624|B.1.1.33|Brazil|2020-04-03	0.0003057880	South America
South America|hCoV-19/Colombia/SAN-INS-80123/2020|EPI ISL 456149|B.1.1|Colombia|2020-03-15	South America|hCoV-19/Brazil/RJ-0256/2020|EPI ISL 470624|B.1.1.33|Brazil|2020-04-03	0.0002039078	South America
South America|hCoV-19/Brazil/RJ-MD63-1b/2020|EPI ISL 528638|B.1.1.33|Brazil|2020-03-16	South America|hCoV-19/Brazil/RJ-0256/2020|EPI ISL 470624|B.1.1.33|Brazil|2020-04-03	0.0001019020	South America
South America|hCoV-19/Chile/LI-ISPCH-1/2020|EPI ISL 445273|B.1.5|Chile|2020-03-16	South America|hCoV-19/Brazil/RJ-0256/2020|EPI ISL 470624|B.1.1.33|Brazil|2020-04-03	0.0003737723	South America
South America|hCoV-19/Chile/LI-ISPCH-5/2020|EPI ISL 445277|B.1.1|Chile|2020-03-16	South America|hCoV-19/Brazil/RJ-0256/2020|EPI ISL 470624|B.1.1.33|Brazil|2020-04-03	0.0002378101	South America
South America|hCoV-19/Chile/RM-ISPCH-26/2020|EPI ISL 445305|B.1|Chile|2020-03-16	South America|hCoV-19/Brazil/RJ-0256/2020|EPI ISL 470624|B.1.1.33|Brazil|2020-04-03	0.0004077608	South America
South America|hCoV-19/Chile/RM-ISPCH-28/2020|EPI ISL 445307|B.1|Chile|2020-03-16	South America|hCoV-19/Brazil/RJ-0256/2020|EPI ISL 470624|B.1.1.33|Brazil|2020-04-03	0.0003737723	South America
South America|hCoV-19/Chile/LI-ISPCH-6/2020|EPI ISL 445278|B.1.5|Chile|2020-03-16	South America|hCoV-19/Brazil/RJ-0256/2020|EPI ISL 470624|B.1.1.33|Brazil|2020-04-03	0.0003397694	South America
South America|hCoV-19/Brazil/RJ-MD63-1a/2020|EPI ISL 528637|B.1.1.33|Brazil|2020-03-16	South America|hCoV-19/Brazil/RJ-0256/2020|EPI ISL 470624|B.1.1.33|Brazil|2020-04-03	0.0001698568	South America
South America|hCoV-19/Peru/LIM-INS-143/2020|EPI ISL 536538|B.1.1.1|Peru|2020-03-16	South America|hCoV-19/Brazil/RJ-0256/2020|EPI ISL 470624|B.1.1.33|Brazil|2020-04-03	0.0003737351	South America
South America|hCoV-19/Brazil/MG-CV21/2020|EPI ISL 429681|B.1|Brazil|2020-03-16	South America|hCoV-19/Brazil/RJ-0256/2020|EPI ISL 470624|B.1.1.33|Brazil|2020-04-03	0.0003737625	South America
South America|hCoV-19/Chile/RM-ISPCH-30/2020|EPI ISL 445309|B.1.5|Chile|2020-03-16	South America|hCoV-19/Brazil/RJ-0256/2020|EPI ISL 470624|B.1.1.33|Brazil|2020-04-03	0.0003057856	South America
South America|hCoV-19/Brazil/AM-02/2020|EPI ISL 417034|A.2|Brazil|2020-03-16	South America|hCoV-19/Brazil/RJ-0256/2020|EPI ISL 470624|B.1.1.33|Brazil|2020-04-03	0.0007137589	South America
South America|hCoV-19/Brazil/MG-CV16/2020|EPI ISL 429676|B.1.1|Brazil|2020-03-16	South America|hCoV-19/Brazil/RJ-0256/2020|EPI ISL 470624|B.1.1.33|Brazil|2020-04-03	0.0002384712	South America
South America|hCoV-19/Peru/LAM-INS-071/2020|EPI ISL 523954|B.1.1.1|Peru|2020-03-16	South America|hCoV-19/Brazil/RJ-0256/2020|EPI ISL 470624|B.1.1.33|Brazil|2020-04-03	0.0003075308	South America
South America|hCoV-19/Peru/ANC-INS-066/2020|EPI ISL 516987|B.1.1.1|Peru|2020-03-16	South America|hCoV-19/Brazil/RJ-0256/2020|EPI ISL 470624|B.1.1.33|Brazil|2020-04-03	0.0003078358	South America
South America|hCoV-19/Chile/RM-ISPCH-29/2020|EPI ISL 445308|B.1.5|Chile|2020-03-16	South America|hCoV-19/Brazil/RJ-0256/2020|EPI ISL 470624|B.1.1.33|Brazil|2020-04-03	0.0003057959	South America
South America|hCoV-19/Brazil/PR-5619/2020|EPI ISL 541342|B.1|Brazil|2020-03-16	South America|hCoV-19/Brazil/RJ-0256/2020|EPI ISL 470624|B.1.1.33|Brazil|2020-04-03	0.0003737879	South America
South America|hCoV-19/Colombia/RIS-INS-80245/2020|EPI ISL 456155|B.1.5|Colombia|2020-03-16	South America|hCoV-19/Brazil/RJ-0256/2020|EPI ISL 470624|B.1.1.33|Brazil|2020-04-03	0.0003738485	South America
South America|hCoV-19/Colombia/VAC-INS-79943/2020|EPI ISL 456138|B.1.5|Colombia|2020-03-16	South America|hCoV-19/Brazil/RJ-0256/2020|EPI ISL 470624|B.1.1.33|Brazil|2020-04-03	0.0003755763	South America
South America|hCoV-19/Colombia/BOL-INS-80191/2020|EPI ISL 456122|B.1|Colombia|2020-03-16	South America|hCoV-19/Brazil/RJ-0256/2020|EPI ISL 470624|B.1.1.33|Brazil|2020-04-03	0.0003480290	South America
South America|hCoV-19/Peru/LIM-INS-141/2020|EPI ISL 536536|B|Peru|2020-03-16	South America|hCoV-19/Brazil/RJ-0256/2020|EPI ISL 470624|B.1.1.33|Brazil|2020-04-03	0.0004866143	South America
South America|hCoV-19/Brazil/RJ-L10-CD158/2020|EPI ISL 476180|B.1.1.33|Brazil|2020-03-16	South America|hCoV-19/Brazil/RJ-0256/2020|EPI ISL 470624|B.1.1.33|Brazil|2020-04-03	0.0001062464	South America
South America|hCoV-19/Brazil/RJ-L10-CD154/2020|EPI ISL 476178|B.1.1.33|Brazil|2020-03-16	South America|hCoV-19/Brazil/RJ-0256/2020|EPI ISL 470624|B.1.1.33|Brazil|2020-04-03	0.0001786308	South America
South America|hCoV-19/Brazil/RS-L11-CD180/2020|EPI ISL 476192|B.1.1.33|Brazil|2020-03-16	South America|hCoV-19/Brazil/RJ-0256/2020|EPI ISL 470624|B.1.1.33|Brazil|2020-04-03	0.0001071682	South America
South America|hCoV-19/Brazil/MG-CV19/2020|EPI ISL 429679|B.1.1|Brazil|2020-03-16	South America|hCoV-19/Brazil/RJ-0256/2020|EPI ISL 470624|B.1.1.33|Brazil|2020-04-03	0.0002521538	South America
South America|hCoV-19/Chile/MA-ISPCH-3/2020|EPI ISL 445280|B.1.98|Chile|2020-03-17	South America|hCoV-19/Brazil/RJ-0256/2020|EPI ISL 470624|B.1.1.33|Brazil|2020-04-03	0.0003057773	South America
South America|hCoV-19/Brazil/MG-CV31/2020|EPI ISL 429687|B.1|Brazil|2020-03-17	South America|hCoV-19/Brazil/RJ-0256/2020|EPI ISL 470624|B.1.1.33|Brazil|2020-04-03	0.0004077992	South America
South America|hCoV-19/Chile/RM-CMM-26639/2020|EPI ISL 459858|A.2|Chile|2020-03-17	South America|hCoV-19/Brazil/RJ-0256/2020|EPI ISL 470624|B.1.1.33|Brazil|2020-04-03	0.0007137776	South America
South America|hCoV-19/Chile/RM-ISPCH-35/2020|EPI ISL 445314|B.1|Chile|2020-03-17	South America|hCoV-19/Brazil/RJ-0256/2020|EPI ISL 470624|B.1.1.33|Brazil|2020-04-03	0.0003397854	South America
South America|hCoV-19/Peru/LIM-INS-138/2020|EPI ISL 536533|B.1.1|Peru|2020-03-17	South America|hCoV-19/Brazil/RJ-0256/2020|EPI ISL 470624|B.1.1.33|Brazil|2020-04-03	0.0002038178	South America
South America|hCoV-19/Brazil/MG-CV32/2020|EPI ISL 429688|B.1.1|Brazil|2020-03-17	South America|hCoV-19/Brazil/RJ-0256/2020|EPI ISL 470624|B.1.1.33|Brazil|2020-04-03	0.0002038370	South America
South America|hCoV-19/Peru/LIM-INS-139/2020|EPI ISL 536534|B.1.1|Peru|2020-03-17	South America|hCoV-19/Brazil/RJ-0256/2020|EPI ISL 470624|B.1.1.33|Brazil|2020-04-03	0.0002038231	South America
South America|hCoV-19/Chile/RM-ISPCH-38/2020|EPI ISL 445317|B.1.1|Chile|2020-03-17	South America|hCoV-19/Brazil/RJ-0256/2020|EPI ISL 470624|B.1.1.33|Brazil|2020-04-03	0.0001698443	South America
South America|hCoV-19/Brazil/AP-IEC-161167/2020|EPI ISL 450873|B.1.1.33|Brazil|2020-03-17	South America|hCoV-19/Brazil/RJ-0256/2020|EPI ISL 470624|B.1.1.33|Brazil|2020-04-03	0.0001019020	South America
South America|hCoV-19/Chile/RM-ISPCH-41/2020|EPI ISL 445320|B.1.5|Chile|2020-03-17	South America|hCoV-19/Brazil/RJ-0256/2020|EPI ISL 470624|B.1.1.33|Brazil|2020-04-03	0.0003057856	South America
South America|hCoV-19/Aruba/AW-RIVM-10113/2020|EPI ISL 547446|B.1|Aruba|2020-03-17	South America|hCoV-19/Brazil/RJ-0256/2020|EPI ISL 470624|B.1.1.33|Brazil|2020-04-03	0.0003737625	South America
South America|hCoV-19/Brazil/PR-5618/2020|EPI ISL 541341|B.1|Brazil|2020-03-17	South America|hCoV-19/Brazil/RJ-0256/2020|EPI ISL 470624|B.1.1.33|Brazil|2020-04-03	0.0003737929	South America
South America|hCoV-19/Brazil/PR-5617/2020|EPI ISL 541340|B.1|Brazil|2020-03-17	South America|hCoV-19/Brazil/RJ-0256/2020|EPI ISL 470624|B.1.1.33|Brazil|2020-04-03	0.0004077853	South America
South America|hCoV-19/Peru/JUN-INS-074/2020|EPI ISL 524471|B.1.255|Peru|2020-03-17	South America|hCoV-19/Brazil/RJ-0256/2020|EPI ISL 470624|B.1.1.33|Brazil|2020-04-03	0.0003763064	South America
South America|hCoV-19/Chile/RM-ISPCH-32/2020|EPI ISL 445311|B.1.5|Chile|2020-03-17	South America|hCoV-19/Brazil/RJ-0256/2020|EPI ISL 470624|B.1.1.33|Brazil|2020-04-03	0.0003057879	South America
South America|hCoV-19/Chile/RM-CMM-25669/2020|EPI ISL 459862|B.1.5|Chile|2020-03-17	South America|hCoV-19/Brazil/RJ-0256/2020|EPI ISL 470624|B.1.1.33|Brazil|2020-04-03	0.0002718055	South America
South America|hCoV-19/Chile/RM-ISPCH-42/2020|EPI ISL 445321|B.1.1|Chile|2020-03-17	South America|hCoV-19/Brazil/RJ-0256/2020|EPI ISL 470624|B.1.1.33|Brazil|2020-04-03	0.0001698501	South America
South America|hCoV-19/Chile/RM-ISPCH-34/2020|EPI ISL 445313|B.1.5|Chile|2020-03-17	South America|hCoV-19/Brazil/RJ-0256/2020|EPI ISL 470624|B.1.1.33|Brazil|2020-04-03	0.0003397809	South America
South America|hCoV-19/Chile/BI-ISPCH-1-2/2020|EPI ISL 445281|B.1.1|Chile|2020-03-17	South America|hCoV-19/Brazil/RJ-0256/2020|EPI ISL 470624|B.1.1.33|Brazil|2020-04-03	0.0002038300	South America
South America|hCoV-19/Chile/RM-ISPCH-33/2020|EPI ISL 445312|B.1.5|Chile|2020-03-17	South America|hCoV-19/Brazil/RJ-0256/2020|EPI ISL 470624|B.1.1.33|Brazil|2020-04-03	0.0003057960	South America
South America|hCoV-19/Peru/LIM-INS-148/2020|EPI ISL 536543|B.1.8|Peru|2020-03-17	South America|hCoV-19/Brazil/RJ-0256/2020|EPI ISL 470624|B.1.1.33|Brazil|2020-04-03	0.0003060767	South America
South America|hCoV-19/Peru/LIM-INS-136/2020|EPI ISL 536531|B.1|Peru|2020-03-17	South America|hCoV-19/Brazil/RJ-0256/2020|EPI ISL 470624|B.1.1.33|Brazil|2020-04-03	0.0004091647	South America
South America|hCoV-19/Uruguay/UY-NYUMC850/2020|EPI ISL 457946|A.2|Uruguay|2020-03-17	South America|hCoV-19/Brazil/RJ-0256/2020|EPI ISL 470624|B.1.1.33|Brazil|2020-04-03	0.0007193208	South America
South America|hCoV-19/Peru/LIM-INS-149/2020|EPI ISL 536544|B.1.5|Peru|2020-03-17	South America|hCoV-19/Brazil/RJ-0256/2020|EPI ISL 470624|B.1.1.33|Brazil|2020-04-03	0.0003761591	South America
South America|hCoV-19/Brazil/MG-CV26/2020|EPI ISL 429684|B.1.1|Brazil|2020-03-17	South America|hCoV-19/Brazil/RJ-0256/2020|EPI ISL 470624|B.1.1.33|Brazil|2020-04-03	0.0002756278	South America
South America|hCoV-19/Colombia/VAC-INS-81251/2020|EPI ISL 456139|B.1.1|Colombia|2020-03-17	South America|hCoV-19/Brazil/RJ-0256/2020|EPI ISL 470624|B.1.1.33|Brazil|2020-04-03	0.0001727187	South America
South America|hCoV-19/Colombia/ANT-INS-80370/2020|EPI ISL 456118|B.1.5|Colombia|2020-03-17	South America|hCoV-19/Brazil/RJ-0256/2020|EPI ISL 470624|B.1.1.33|Brazil|2020-04-03	0.0003139658	South America
South America|hCoV-19/Brazil/MG-CV33/2020|EPI ISL 429689|B.1.1|Brazil|2020-03-17	South America|hCoV-19/Brazil/RJ-0256/2020|EPI ISL 470624|B.1.1.33|Brazil|2020-04-03	0.0002111097	South America
South America|hCoV-19/Brazil/SP-L11-CD185-2/2020|EPI ISL 476196|B.1|Brazil|2020-03-17	South America|hCoV-19/Brazil/RJ-0256/2020|EPI ISL 470624|B.1.1.33|Brazil|2020-04-03	0.0003601469	South America
South America|hCoV-19/Brazil/MG-0214/2020|EPI ISL 470580|B.1.1.33|Brazil|2020-03-17	South America|hCoV-19/Brazil/RJ-0256/2020|EPI ISL 470624|B.1.1.33|Brazil|2020-04-03	0.0001757767	South America
South America|hCoV-19/Colombia/CAU-INS-80705/2020|EPI ISL 456124|B.1|Colombia|2020-03-17	South America|hCoV-19/Brazil/RJ-0256/2020|EPI ISL 470624|B.1.1.33|Brazil|2020-04-03	0.0003927352	South America
South America|hCoV-19/Aruba/AW-RIVM-10114/2020|EPI ISL 547447|B.1|Aruba|2020-03-18	South America|hCoV-19/Brazil/RJ-0256/2020|EPI ISL 470624|B.1.1.33|Brazil|2020-04-03	0.0003397765	South America
South America|hCoV-19/Chile/RM-ISPCH-65/2020|EPI ISL 445361|B.1.1|Chile|2020-03-18	South America|hCoV-19/Brazil/RJ-0256/2020|EPI ISL 470624|B.1.1.33|Brazil|2020-04-03	0.0002038178	South America
South America|hCoV-19/Peru/LIM-INS-145/2020|EPI ISL 536540|A.2|Peru|2020-03-18	South America|hCoV-19/Brazil/RJ-0256/2020|EPI ISL 470624|B.1.1.33|Brazil|2020-04-03	0.0006797552	South America
South America|hCoV-19/Peru/LIM-INS-130/2020|EPI ISL 536527|B.1.1.1|Peru|2020-03-18	South America|hCoV-19/Brazil/RJ-0256/2020|EPI ISL 470624|B.1.1.33|Brazil|2020-04-03	0.0003057552	South America
South America|hCoV-19/Brazil/SP02cc/2020|EPI ISL 450506|B|Brazil|2020-03-18	South America|hCoV-19/Brazil/RJ-0256/2020|EPI ISL 470624|B.1.1.33|Brazil|2020-04-03	0.0006117811	South America
South America|hCoV-19/Argentina/C1374/2020|EPI ISL 420599|B.1.255|Argentina|2020-03-18	South America|hCoV-19/Brazil/RJ-0256/2020|EPI ISL 470624|B.1.1.33|Brazil|2020-04-03	0.0004077501	South America
South America|hCoV-19/Brazil/AC-IEC-162535/2020|EPI ISL 458139|B.1.1.33|Brazil|2020-03-18	South America|hCoV-19/Brazil/RJ-0256/2020|EPI ISL 470624|B.1.1.33|Brazil|2020-04-03	0.0001698523	South America
South America|hCoV-19/Brazil/SP-624/2020|EPI ISL 515527|B.1.1.33|Brazil|2020-03-18	South America|hCoV-19/Brazil/RJ-0256/2020|EPI ISL 470624|B.1.1.33|Brazil|2020-04-03	0.0001019020	South America
South America|hCoV-19/Peru/LIM-INS-161/2020|EPI ISL 536554|B.1.1|Peru|2020-03-18	South America|hCoV-19/Brazil/RJ-0256/2020|EPI ISL 470624|B.1.1.33|Brazil|2020-04-03	0.0002378101	South America
South America|hCoV-19/Peru/ARE-INS-072/2020|EPI ISL 523979|B.1.1|Peru|2020-03-18	South America|hCoV-19/Brazil/RJ-0256/2020|EPI ISL 470624|B.1.1.33|Brazil|2020-04-03	0.0002052100	South America
South America|hCoV-19/Peru/LIM-INS-158/2020|EPI ISL 536551|B.1.5|Peru|2020-03-18	South America|hCoV-19/Brazil/RJ-0256/2020|EPI ISL 470624|B.1.1.33|Brazil|2020-04-03	0.0003397924	South America
South America|hCoV-19/Colombia/RIS-INS-81402/2020|EPI ISL 497736|B.1|Colombia|2020-03-18	South America|hCoV-19/Brazil/RJ-0256/2020|EPI ISL 470624|B.1.1.33|Brazil|2020-04-03	0.0003397765	South America
South America|hCoV-19/Peru/LIM-INS-144/2020|EPI ISL 536539|A.2|Peru|2020-03-18	South America|hCoV-19/Brazil/RJ-0256/2020|EPI ISL 470624|B.1.1.33|Brazil|2020-04-03	0.0006804026	South America
South America|hCoV-19/Colombia/NSA-INS-80656/2020|EPI ISL 456126|B.1.5|Colombia|2020-03-18	South America|hCoV-19/Brazil/RJ-0256/2020|EPI ISL 470624|B.1.1.33|Brazil|2020-04-03	0.0003419065	South America
South America|hCoV-19/Peru/JUN-INS-153/2020|EPI ISL 536546|B.1.5|Peru|2020-03-18	South America|hCoV-19/Brazil/RJ-0256/2020|EPI ISL 470624|B.1.1.33|Brazil|2020-04-03	0.0006232650	South America
South America|hCoV-19/Brazil/SC-0243/2020|EPI ISL 470652|B.1.1|Brazil|2020-03-18	South America|hCoV-19/Brazil/RJ-0256/2020|EPI ISL 470624|B.1.1.33|Brazil|2020-04-03	0.0002074319	South America
South America|hCoV-19/Brazil/GO-0208/2020|EPI ISL 470575|B.1.22|Brazil|2020-03-18	South America|hCoV-19/Brazil/RJ-0256/2020|EPI ISL 470624|B.1.1.33|Brazil|2020-04-03	0.0003840301	South America
South America|hCoV-19/Peru/LIM-INS-157/2020|EPI ISL 536550|B.1.1|Peru|2020-03-19	South America|hCoV-19/Brazil/RJ-0256/2020|EPI ISL 470624|B.1.1.33|Brazil|2020-04-03	0.0002038231	South America
South America|hCoV-19/Chile/MA-ISPCH-5/2020|EPI ISL 445283|B.1|Chile|2020-03-19	South America|hCoV-19/Brazil/RJ-0256/2020|EPI ISL 470624|B.1.1.33|Brazil|2020-04-03	0.0003397765	South America
South America|hCoV-19/Peru/LIM-INS-155/2020|EPI ISL 536548|B.1.255|Peru|2020-03-19	South America|hCoV-19/Brazil/RJ-0256/2020|EPI ISL 470624|B.1.1.33|Brazil|2020-04-03	0.0003397765	South America
South America|hCoV-19/Chile/VS-ISPCH-3/2020|EPI ISL 445286|B.1|Chile|2020-03-19	South America|hCoV-19/Brazil/RJ-0256/2020|EPI ISL 470624|B.1.1.33|Brazil|2020-04-03	0.0003737626	South America
South America|hCoV-19/Colombia/VAC-INS-82320/2020|EPI ISL 456151|B.1|Colombia|2020-03-19	South America|hCoV-19/Brazil/RJ-0256/2020|EPI ISL 470624|B.1.1.33|Brazil|2020-04-03	0.0003397765	South America
South America|hCoV-19/Peru/JUN-UPCH-0118/2020|EPI ISL 568515|B.1.255|Peru|2020-03-19	South America|hCoV-19/Brazil/RJ-0256/2020|EPI ISL 470624|B.1.1.33|Brazil|2020-04-03	0.0003737625	South America
South America|hCoV-19/Brazil/RJ-LVM161-2/2020|EPI ISL 528539|A.2|Brazil|2020-03-19	South America|hCoV-19/Brazil/RJ-0256/2020|EPI ISL 470624|B.1.1.33|Brazil|2020-04-03	0.0006797730	South America
South America|hCoV-19/Chile/MA-ISPCH-4/2020|EPI ISL 445282|B.1.5|Chile|2020-03-19	South America|hCoV-19/Brazil/RJ-0256/2020|EPI ISL 470624|B.1.1.33|Brazil|2020-04-03	0.0003057776	South America
South America|hCoV-19/Brazil/PB-IEC-161853/2020|EPI ISL 524801|B.1.5|Brazil|2020-03-19	South America|hCoV-19/Brazil/RJ-0256/2020|EPI ISL 470624|B.1.1.33|Brazil|2020-04-03	0.0003737625	South America
South America|hCoV-19/Chile/RM-ISPCH-45/2020|EPI ISL 445324|B.1.5|Chile|2020-03-19	South America|hCoV-19/Brazil/RJ-0256/2020|EPI ISL 470624|B.1.1.33|Brazil|2020-04-03	0.0003057856	South America
South America|hCoV-19/Brazil/SE-6536/2020|EPI ISL 541376|B.1.1.33|Brazil|2020-03-19	South America|hCoV-19/Brazil/RJ-0256/2020|EPI ISL 470624|B.1.1.33|Brazil|2020-04-03	0.0001358724	South America
South America|hCoV-19/Brazil/SE-6533/2020|EPI ISL 541374|B.1.1|Brazil|2020-03-19	South America|hCoV-19/Brazil/RJ-0256/2020|EPI ISL 470624|B.1.1.33|Brazil|2020-04-03	0.0002377989	South America
South America|hCoV-19/Chile/RM-ISPCH-36/2020|EPI ISL 445315|B.1.1|Chile|2020-03-19	South America|hCoV-19/Brazil/RJ-0256/2020|EPI ISL 470624|B.1.1.33|Brazil|2020-04-03	0.0002038300	South America
South America|hCoV-19/Chile/RM-ISPCH-39/2020|EPI ISL 445318|B|Chile|2020-03-19	South America|hCoV-19/Brazil/RJ-0256/2020|EPI ISL 470624|B.1.1.33|Brazil|2020-04-03	0.0005437739	South America
South America|hCoV-19/Peru/LIM-INS-162/2020|EPI ISL 536555|B.1.1|Peru|2020-03-19	South America|hCoV-19/Brazil/RJ-0256/2020|EPI ISL 470624|B.1.1.33|Brazil|2020-04-03	0.0002049551	South America
South America|hCoV-19/Chile/VS-CMM-28875/2020|EPI ISL 459864|B.1.1|Chile|2020-03-19	South America|hCoV-19/Brazil/RJ-0256/2020|EPI ISL 470624|B.1.1.33|Brazil|2020-04-03	0.0001371532	South America
South America|hCoV-19/Brazil/SP-L7-CD67/2020|EPI ISL 476435|B.1.1.33|Brazil|2020-03-19	South America|hCoV-19/Brazil/RJ-0256/2020|EPI ISL 470624|B.1.1.33|Brazil|2020-04-03	0.0001372237	South America
South America|hCoV-19/Peru/JUN-INS-154/2020|EPI ISL 536547|B.1|Peru|2020-03-19	South America|hCoV-19/Brazil/RJ-0256/2020|EPI ISL 470624|B.1.1.33|Brazil|2020-04-03	0.0003439269	South America
South America|hCoV-19/Brazil/MG-0215/2020|EPI ISL 470581|B.1|Brazil|2020-03-19	South America|hCoV-19/Brazil/RJ-0256/2020|EPI ISL 470624|B.1.1.33|Brazil|2020-04-03	0.0004450468	South America
South America|hCoV-19/Brazil/MG-0216/2020|EPI ISL 470582|B.1.1.33|Brazil|2020-03-19	South America|hCoV-19/Brazil/RJ-0256/2020|EPI ISL 470624|B.1.1.33|Brazil|2020-04-03	0.0001711229	South America
South America|hCoV-19/Brazil/SP-L7-CD76/2020|EPI ISL 476443|B.1|Brazil|2020-03-19	South America|hCoV-19/Brazil/RJ-0256/2020|EPI ISL 470624|B.1.1.33|Brazil|2020-04-03	0.0003803708	South America
South America|hCoV-19/Uruguay/UY-10/2020|EPI ISL 429257|B.31|Uruguay|2020-03-19	South America|hCoV-19/Brazil/RJ-0256/2020|EPI ISL 470624|B.1.1.33|Brazil|2020-04-03	0.0007681336	South America
South America|hCoV-19/Brazil/PI-0239/2020|EPI ISL 470613|B.1.1.33|Brazil|2020-03-19	South America|hCoV-19/Brazil/RJ-0256/2020|EPI ISL 470624|B.1.1.33|Brazil|2020-04-03	0.0001037089	South America
South America|hCoV-19/Brazil/SP-L11-CD200/2020|EPI ISL 476201|B.1.1.33|Brazil|2020-03-19	South America|hCoV-19/Brazil/RJ-0256/2020|EPI ISL 470624|B.1.1.33|Brazil|2020-04-03	0.0001062463	South America
South America|hCoV-19/Brazil/SP-L9-CD122/2020|EPI ISL 476472|B.1.255|Brazil|2020-03-19	South America|hCoV-19/Brazil/RJ-0256/2020|EPI ISL 470624|B.1.1.33|Brazil|2020-04-03	0.0003553868	South America
South America|hCoV-19/Colombia/VAC-INS-82307/2020|EPI ISL 456143|B.1|Colombia|2020-03-19	South America|hCoV-19/Brazil/RJ-0256/2020|EPI ISL 470624|B.1.1.33|Brazil|2020-04-03	0.0003544295	South America
South America|hCoV-19/Brazil/RS-L10-CD175/2020|EPI ISL 476188|B.1.1.33|Brazil|2020-03-19	South America|hCoV-19/Brazil/RJ-0256/2020|EPI ISL 470624|B.1.1.33|Brazil|2020-04-03	0.0001080093	South America
South America|hCoV-19/Chile/VS-ISPCH-4/2020|EPI ISL 445287|B.1.5|Chile|2020-03-19	South America|hCoV-19/Brazil/RJ-0256/2020|EPI ISL 470624|B.1.1.33|Brazil|2020-04-03	0.0002718045	South America
South America|hCoV-19/Aruba/AW-RIVM-10115/2020|EPI ISL 547448|B.1|Aruba|2020-03-20	South America|hCoV-19/Brazil/RJ-0256/2020|EPI ISL 470624|B.1.1.33|Brazil|2020-04-03	0.0003737802	South America
South America|hCoV-19/Brazil/PA-IEC-161548/2020|EPI ISL 450874|B.1.1.33|Brazil|2020-03-20	South America|hCoV-19/Brazil/RJ-0256/2020|EPI ISL 470624|B.1.1.33|Brazil|2020-04-03	0.0001019020	South America
South America|hCoV-19/Peru/ARE-INS-164/2020|EPI ISL 536557|B.1.5|Peru|2020-03-20	South America|hCoV-19/Brazil/RJ-0256/2020|EPI ISL 470624|B.1.1.33|Brazil|2020-04-03	0.0003058791	South America
South America|hCoV-19/Peru/LIM-UPCH-0011/2020|EPI ISL 529068|B.1.1.1|Peru|2020-03-20	South America|hCoV-19/Brazil/RJ-0256/2020|EPI ISL 470624|B.1.1.33|Brazil|2020-04-03	0.0004417600	South America
South America|hCoV-19/Colombia/ANT-INS-82457/2020|EPI ISL 456146|B.1.5|Colombia|2020-03-20	South America|hCoV-19/Brazil/RJ-0256/2020|EPI ISL 470624|B.1.1.33|Brazil|2020-04-03	0.0003057856	South America
South America|hCoV-19/Peru/ARE-INS-165/2020|EPI ISL 536558|B.1|Peru|2020-03-20	South America|hCoV-19/Brazil/RJ-0256/2020|EPI ISL 470624|B.1.1.33|Brazil|2020-04-03	0.0003737625	South America
South America|hCoV-19/Chile/RM-ISPCH-69/2020|EPI ISL 445365|B.1|Chile|2020-03-20	South America|hCoV-19/Brazil/RJ-0256/2020|EPI ISL 470624|B.1.1.33|Brazil|2020-04-03	0.0003397765	South America
South America|hCoV-19/Chile/MA-ISPCH-7/2020|EPI ISL 445288|B.1|Chile|2020-03-20	South America|hCoV-19/Brazil/RJ-0256/2020|EPI ISL 470624|B.1.1.33|Brazil|2020-04-03	0.0003737723	South America
South America|hCoV-19/Peru/LIM-INS-156/2020|EPI ISL 536549|B.1.5|Peru|2020-03-20	South America|hCoV-19/Brazil/RJ-0256/2020|EPI ISL 470624|B.1.1.33|Brazil|2020-04-03	0.0003057856	South America
South America|hCoV-19/Peru/ICA-INS-166/2020|EPI ISL 536559|B.1.1|Peru|2020-03-20	South America|hCoV-19/Brazil/RJ-0256/2020|EPI ISL 470624|B.1.1.33|Brazil|2020-04-03	0.0002378101	South America
South America|hCoV-19/Peru/ARE-UPCH-0111/2020|EPI ISL 540988|B.1|Peru|2020-03-20	South America|hCoV-19/Brazil/RJ-0256/2020|EPI ISL 470624|B.1.1.33|Brazil|2020-04-03	0.0003737625	South America
South America|hCoV-19/Brazil/RJ-763/2020|EPI ISL 427302|B.1.1.33|Brazil|2020-03-20	South America|hCoV-19/Brazil/RJ-0256/2020|EPI ISL 470624|B.1.1.33|Brazil|2020-04-03	0.0001019020	South America
South America|hCoV-19/Brazil/SE-6530/2020|EPI ISL 541373|B.1.1|Brazil|2020-03-20	South America|hCoV-19/Brazil/RJ-0256/2020|EPI ISL 470624|B.1.1.33|Brazil|2020-04-03	0.0002377927	South America
South America|hCoV-19/Brazil/MG-CV42/2020|EPI ISL 429695|B.1|Brazil|2020-03-20	South America|hCoV-19/Brazil/RJ-0256/2020|EPI ISL 470624|B.1.1.33|Brazil|2020-04-03	0.0003065000	South America
South America|hCoV-19/Peru/ARE-UPCH-0110/2020|EPI ISL 540987|B.1.5|Peru|2020-03-20	South America|hCoV-19/Brazil/RJ-0256/2020|EPI ISL 470624|B.1.1.33|Brazil|2020-04-03	0.0003058791	South America
South America|hCoV-19/Colombia/MAG-INS-81035/2020|EPI ISL 456125|B.1.255|Colombia|2020-03-20	South America|hCoV-19/Brazil/RJ-0256/2020|EPI ISL 470624|B.1.1.33|Brazil|2020-04-03	0.0003776370	South America
South America|hCoV-19/Brazil/MG-0217/2020|EPI ISL 470583|B.1.1.33|Brazil|2020-03-20	South America|hCoV-19/Brazil/RJ-0256/2020|EPI ISL 470624|B.1.1.33|Brazil|2020-04-03	0.0001047991	South America
South America|hCoV-19/Chile/RM-ISPCH-47/2020|EPI ISL 445326|B.1.5|Chile|2020-03-21	South America|hCoV-19/Brazil/RJ-0256/2020|EPI ISL 470624|B.1.1.33|Brazil|2020-04-03	0.0003397693	South America
South America|hCoV-19/Chile/MA-ISPCH-14/2020|EPI ISL 445295|B.1.98|Chile|2020-03-21	South America|hCoV-19/Brazil/RJ-0256/2020|EPI ISL 470624|B.1.1.33|Brazil|2020-04-03	0.0003057776	South America
South America|hCoV-19/Chile/RM-ISPCH-71/2020|EPI ISL 445367|B.1.1.33|Chile|2020-03-21	South America|hCoV-19/Brazil/RJ-0256/2020|EPI ISL 470624|B.1.1.33|Brazil|2020-04-03	0.0001358788	South America
South America|hCoV-19/Peru/LIM-UPCH-0119/2020|EPI ISL 568516|B.1.1|Peru|2020-03-21	South America|hCoV-19/Brazil/RJ-0256/2020|EPI ISL 470624|B.1.1.33|Brazil|2020-04-03	0.0002038231	South America
South America|hCoV-19/Chile/RM-ISPCH-23/2020|EPI ISL 445302|B.1.1|Chile|2020-03-21	South America|hCoV-19/Brazil/RJ-0256/2020|EPI ISL 470624|B.1.1.33|Brazil|2020-04-03	0.0001698443	South America
South America|hCoV-19/Chile/MA-ISPCH-9/2020|EPI ISL 445290|B.1|Chile|2020-03-21	South America|hCoV-19/Brazil/RJ-0256/2020|EPI ISL 470624|B.1.1.33|Brazil|2020-04-03	0.0003397765	South America
South America|hCoV-19/Chile/RM-ISPCH-48/2020|EPI ISL 445327|B.1.5|Chile|2020-03-21	South America|hCoV-19/Brazil/RJ-0256/2020|EPI ISL 470624|B.1.1.33|Brazil|2020-04-03	0.0003737449	South America
South America|hCoV-19/Chile/RM-ISPCH-70/2020|EPI ISL 445366|B.1.5|Chile|2020-03-21	South America|hCoV-19/Brazil/RJ-0256/2020|EPI ISL 470624|B.1.1.33|Brazil|2020-04-03	0.0003057856	South America
South America|hCoV-19/Chile/MA-ISPCH-13/2020|EPI ISL 445294|B.1|Chile|2020-03-21	South America|hCoV-19/Brazil/RJ-0256/2020|EPI ISL 470624|B.1.1.33|Brazil|2020-04-03	0.0003397881	South America
South America|hCoV-19/Chile/MA-ISPCH-10/2020|EPI ISL 445291|B.1|Chile|2020-03-21	South America|hCoV-19/Brazil/RJ-0256/2020|EPI ISL 470624|B.1.1.33|Brazil|2020-04-03	0.0003397996	South America
South America|hCoV-19/Brazil/CE-L12-CD224/2020|EPI ISL 476218|B.1.5|Brazil|2020-03-21	South America|hCoV-19/Brazil/RJ-0256/2020|EPI ISL 470624|B.1.1.33|Brazil|2020-04-03	0.0004314410	South America
South America|hCoV-19/Chile/RM-ISPCH-59/2020|EPI ISL 445355|B.1.5|Chile|2020-03-22	South America|hCoV-19/Brazil/RJ-0256/2020|EPI ISL 470624|B.1.1.33|Brazil|2020-04-03	0.0003397846	South America
South America|hCoV-19/Chile/MA-ISPCH-11/2020|EPI ISL 445292|B.1|Chile|2020-03-22	South America|hCoV-19/Brazil/RJ-0256/2020|EPI ISL 470624|B.1.1.33|Brazil|2020-04-03	0.0003737723	South America
South America|hCoV-19/Argentina/C3013/2020|EPI ISL 420598|B.1.220|Argentina|2020-03-22	South America|hCoV-19/Brazil/RJ-0256/2020|EPI ISL 470624|B.1.1.33|Brazil|2020-04-03	0.0003737449	South America
South America|hCoV-19/Brazil/SP-144/2020|EPI ISL 468310|B.1.1.33|Brazil|2020-03-22	South America|hCoV-19/Brazil/RJ-0256/2020|EPI ISL 470624|B.1.1.33|Brazil|2020-04-03	0.0001358760	South America
South America|hCoV-19/Peru/LIM-INS-168/2020|EPI ISL 536561|A.2|Peru|2020-03-22	South America|hCoV-19/Brazil/RJ-0256/2020|EPI ISL 470624|B.1.1.33|Brazil|2020-04-03	0.0006797552	South America
South America|hCoV-19/Chile/MA-ISPCH-15/2020|EPI ISL 445299|B.1|Chile|2020-03-22	South America|hCoV-19/Brazil/RJ-0256/2020|EPI ISL 470624|B.1.1.33|Brazil|2020-04-03	0.0003737625	South America
South America|hCoV-19/Aruba/AW-RIVM-10122/2020|EPI ISL 547449|B.40|Aruba|2020-03-22	South America|hCoV-19/Brazil/RJ-0256/2020|EPI ISL 470624|B.1.1.33|Brazil|2020-04-03	0.0006117683	South America
South America|hCoV-19/Brazil/DF-891/2020|EPI ISL 427298|B.1.1.33|Brazil|2020-03-22	South America|hCoV-19/Brazil/RJ-0256/2020|EPI ISL 470624|B.1.1.33|Brazil|2020-04-03	0.0001019020	South America
South America|hCoV-19/Colombia/BOL-INS-84730/2020|EPI ISL 497738|B.1|Colombia|2020-03-22	South America|hCoV-19/Brazil/RJ-0256/2020|EPI ISL 470624|B.1.1.33|Brazil|2020-04-03	0.0003058088	South America
South America|hCoV-19/Colombia/DC-INS-84861/2020|EPI ISL 456116|B.1.5|Colombia|2020-03-22	South America|hCoV-19/Brazil/RJ-0256/2020|EPI ISL 470624|B.1.1.33|Brazil|2020-04-03	0.0003140536	South America
South America|hCoV-19/Brazil/MG-CV49/2020|EPI ISL 429702|B.1.5|Brazil|2020-03-22	South America|hCoV-19/Brazil/RJ-0256/2020|EPI ISL 470624|B.1.1.33|Brazil|2020-04-03	0.0003506722	South America
South America|hCoV-19/Brazil/SP-L7-CD63/2020|EPI ISL 476432|B.1.255|Brazil|2020-03-22	South America|hCoV-19/Brazil/RJ-0256/2020|EPI ISL 470624|B.1.1.33|Brazil|2020-04-03	0.0003959713	South America
South America|hCoV-19/Brazil/SP-602/2020|EPI ISL 515526|B.1.1|Brazil|2020-03-23	South America|hCoV-19/Brazil/RJ-0256/2020|EPI ISL 470624|B.1.1.33|Brazil|2020-04-03	0.0002378032	South America
South America|hCoV-19/Peru/LAL-UPCH-0109/2020|EPI ISL 540986|B.1.1|Peru|2020-03-23	South America|hCoV-19/Brazil/RJ-0256/2020|EPI ISL 470624|B.1.1.33|Brazil|2020-04-03	0.0002717820	South America
South America|hCoV-19/Brazil/SP-279/2020|EPI ISL 527858|B.1.1.33|Brazil|2020-03-23	South America|hCoV-19/Brazil/RJ-0256/2020|EPI ISL 470624|B.1.1.33|Brazil|2020-04-03	0.0001698523	South America
South America|hCoV-19/Brazil/RJ-DCVN01/2020|EPI ISL 483065|B.1.3|Brazil|2020-03-23	South America|hCoV-19/Brazil/RJ-0256/2020|EPI ISL 470624|B.1.1.33|Brazil|2020-04-03	0.0004757646	South America
South America|hCoV-19/Brazil/DF-861/2020|EPI ISL 427296|B.1.1.33|Brazil|2020-03-23	South America|hCoV-19/Brazil/RJ-0256/2020|EPI ISL 470624|B.1.1.33|Brazil|2020-04-03	0.0001358724	South America
South America|hCoV-19/Brazil/DF-862/2020|EPI ISL 427297|B.1.1.33|Brazil|2020-03-23	South America|hCoV-19/Brazil/RJ-0256/2020|EPI ISL 470624|B.1.1.33|Brazil|2020-04-03	0.0001019020	South America
South America|hCoV-19/Chile/LI-ISPCH-9/2020|EPI ISL 445300|B.1.1|Chile|2020-03-23	South America|hCoV-19/Brazil/RJ-0256/2020|EPI ISL 470624|B.1.1.33|Brazil|2020-04-03	0.0002038247	South America
South America|hCoV-19/Chile/RM-ISPCH-51/2020|EPI ISL 445330|B.1|Chile|2020-03-23	South America|hCoV-19/Brazil/RJ-0256/2020|EPI ISL 470624|B.1.1.33|Brazil|2020-04-03	0.0003397881	South America
South America|hCoV-19/Chile/RM-ISPCH-50/2020|EPI ISL 445329|B|Chile|2020-03-23	South America|hCoV-19/Brazil/RJ-0256/2020|EPI ISL 470624|B.1.1.33|Brazil|2020-04-03	0.0004758006	South America
South America|hCoV-19/Chile/LI-ISPCH-8/2020|EPI ISL 445298|B.1.1|Chile|2020-03-23	South America|hCoV-19/Brazil/RJ-0256/2020|EPI ISL 470624|B.1.1.33|Brazil|2020-04-03	0.0002378263	South America
South America|hCoV-19/Colombia/CES-INS-87973/2020|EPI ISL 498153|B.1.255|Colombia|2020-03-23	South America|hCoV-19/Brazil/RJ-0256/2020|EPI ISL 470624|B.1.1.33|Brazil|2020-04-03	0.0003397765	South America
South America|hCoV-19/Colombia/QUI-INS-85082/2020|EPI ISL 497744|B|Colombia|2020-03-23	South America|hCoV-19/Brazil/RJ-0256/2020|EPI ISL 470624|B.1.1.33|Brazil|2020-04-03	0.0002718239	South America
South America|hCoV-19/Uruguay/UY-NYUMC857/2020|EPI ISL 457953|B.1.1.33|Uruguay|2020-03-23	South America|hCoV-19/Brazil/RJ-0256/2020|EPI ISL 470624|B.1.1.33|Brazil|2020-04-03	0.0001029580	South America
South America|hCoV-19/Peru/CAL-INS-137/2020|EPI ISL 536532|B.1.1.1|Peru|2020-03-23	South America|hCoV-19/Brazil/RJ-0256/2020|EPI ISL 470624|B.1.1.33|Brazil|2020-04-03	0.0002400607	South America
South America|hCoV-19/Brazil/MG-0218/2020|EPI ISL 470584|B.1.1.33|Brazil|2020-03-23	South America|hCoV-19/Brazil/RJ-0256/2020|EPI ISL 470624|B.1.1.33|Brazil|2020-04-03	0.0001026691	South America
South America|hCoV-19/Brazil/RJ-0247/2020|EPI ISL 470615|B.1.1.33|Brazil|2020-03-23	South America|hCoV-19/Brazil/RJ-0256/2020|EPI ISL 470624|B.1.1.33|Brazil|2020-04-03	0.0001715456	South America
South America|hCoV-19/Brazil/SP-L9-CD137/2020|EPI ISL 476484|B.1.1.33|Brazil|2020-03-23	South America|hCoV-19/Brazil/RJ-0256/2020|EPI ISL 470624|B.1.1.33|Brazil|2020-04-03	0.0001761547	South America
South America|hCoV-19/Brazil/SP-L7-CD70/2020|EPI ISL 476437|B.1.255|Brazil|2020-03-23	South America|hCoV-19/Brazil/RJ-0256/2020|EPI ISL 470624|B.1.1.33|Brazil|2020-04-03	0.0003526922	South America
South America|hCoV-19/Brazil/SP-L8-CD101/2020|EPI ISL 476450|B.1.1.33|Brazil|2020-03-23	South America|hCoV-19/Brazil/RJ-0256/2020|EPI ISL 470624|B.1.1.33|Brazil|2020-04-03	0.0001066918	South America
South America|hCoV-19/Brazil/CE-L11-CD196/2020|EPI ISL 476200|B.1.212|Brazil|2020-03-23	South America|hCoV-19/Brazil/RJ-0256/2020|EPI ISL 470624|B.1.1.33|Brazil|2020-04-03	0.0003952965	South America
South America|hCoV-19/Brazil/MA-IEC-162157/2020|EPI ISL 524797|B.1.1.33|Brazil|2020-03-24	South America|hCoV-19/Brazil/RJ-0256/2020|EPI ISL 470624|B.1.1.33|Brazil|2020-04-03	0.0001019018	South America
South America|hCoV-19/Brazil/SP-165/2020|EPI ISL 523963|B.1|Brazil|2020-03-24	South America|hCoV-19/Brazil/RJ-0256/2020|EPI ISL 470624|B.1.1.33|Brazil|2020-04-03	0.0003397765	South America
South America|hCoV-19/Peru/LIM-INS-019/2020|EPI ISL 491172|B.1.1.1|Peru|2020-03-24	South America|hCoV-19/Brazil/RJ-0256/2020|EPI ISL 470624|B.1.1.33|Brazil|2020-04-03	0.0003420475	South America
South America|hCoV-19/Peru/LIM-INS-022/2020|EPI ISL 491428|B.1.1.1|Peru|2020-03-24	South America|hCoV-19/Brazil/RJ-0256/2020|EPI ISL 470624|B.1.1.33|Brazil|2020-04-03	0.0003078358	South America
South America|hCoV-19/Brazil/SP-L7-CD72/2020|EPI ISL 476439|B.1.1.33|Brazil|2020-03-24	South America|hCoV-19/Brazil/RJ-0256/2020|EPI ISL 470624|B.1.1.33|Brazil|2020-04-03	0.0001715383	South America
South America|hCoV-19/Brazil/SP-L9-CD91/2020|EPI ISL 476490|B.1.255|Brazil|2020-03-24	South America|hCoV-19/Brazil/RJ-0256/2020|EPI ISL 470624|B.1.1.33|Brazil|2020-04-03	0.0003774815	South America
South America|hCoV-19/Brazil/SC-L16-CD314/2020|EPI ISL 476278|B.1.1.33|Brazil|2020-03-24	South America|hCoV-19/Brazil/RJ-0256/2020|EPI ISL 470624|B.1.1.33|Brazil|2020-04-03	0.0001715642	South America
South America|hCoV-19/Brazil/RJ-0248/2020|EPI ISL 470616|B.1.5|Brazil|2020-03-24	South America|hCoV-19/Brazil/RJ-0256/2020|EPI ISL 470624|B.1.1.33|Brazil|2020-04-03	0.0003423838	South America
South America|hCoV-19/Brazil/SP-L9-CD140/2020|EPI ISL 476487|B.1.1.33|Brazil|2020-03-24	South America|hCoV-19/Brazil/RJ-0256/2020|EPI ISL 470624|B.1.1.33|Brazil|2020-04-03	0.0001382578	South America
South America|hCoV-19/Brazil/SP-L9-CD139/2020|EPI ISL 476486|B.1.1.33|Brazil|2020-03-24	South America|hCoV-19/Brazil/RJ-0256/2020|EPI ISL 470624|B.1.1.33|Brazil|2020-04-03	0.0001065822	South America
South America|hCoV-19/Chile/MA-CMM-31600/2020|EPI ISL 459861|B.1|Chile|2020-03-25	South America|hCoV-19/Brazil/RJ-0256/2020|EPI ISL 470624|B.1.1.33|Brazil|2020-04-03	0.0003397763	South America
South America|hCoV-19/Brazil/SP-625/2020|EPI ISL 515528|B.1.1.33|Brazil|2020-03-25	South America|hCoV-19/Brazil/RJ-0256/2020|EPI ISL 470624|B.1.1.33|Brazil|2020-04-03	0.0001019020	South America
South America|hCoV-19/Brazil/RJ-818/2020|EPI ISL 427303|B.1.1.33|Brazil|2020-03-25	South America|hCoV-19/Brazil/RJ-0256/2020|EPI ISL 470624|B.1.1.33|Brazil|2020-04-03	0.0001358724	South America
South America|hCoV-19/Brazil/RJ-1111/2020|EPI ISL 456076|B.1.1.33|Brazil|2020-03-25	South America|hCoV-19/Brazil/RJ-0256/2020|EPI ISL 470624|B.1.1.33|Brazil|2020-04-03	0.0001358724	South America
South America|hCoV-19/Brazil/RJ-1119/2020|EPI ISL 456077|B.1.1.33|Brazil|2020-03-25	South America|hCoV-19/Brazil/RJ-0256/2020|EPI ISL 470624|B.1.1.33|Brazil|2020-04-03	0.0001019055	South America
South America|hCoV-19/Peru/LIM-INS-017/2020|EPI ISL 490316|B.1.255|Peru|2020-03-25	South America|hCoV-19/Brazil/RJ-0256/2020|EPI ISL 470624|B.1.1.33|Brazil|2020-04-03	0.0003420891	South America
South America|hCoV-19/Peru/LIM-INS-024/2020|EPI ISL 491429|A.2|Peru|2020-03-25	South America|hCoV-19/Brazil/RJ-0256/2020|EPI ISL 470624|B.1.1.33|Brazil|2020-04-03	0.0006501664	South America
South America|hCoV-19/Peru/LIM-INS-018/2020|EPI ISL 490975|B.1|Peru|2020-03-25	South America|hCoV-19/Brazil/RJ-0256/2020|EPI ISL 470624|B.1.1.33|Brazil|2020-04-03	0.0004105557	South America
South America|hCoV-19/Brazil/SP-636/2020|EPI ISL 515550|B.1.1.33|Brazil|2020-03-25	South America|hCoV-19/Brazil/RJ-0256/2020|EPI ISL 470624|B.1.1.33|Brazil|2020-04-03	0.0001019055	South America
South America|hCoV-19/Colombia/ANT-UdeA-200325-01/2020|EPI ISL 536399|B.1.5|Colombia|2020-03-25	South America|hCoV-19/Brazil/RJ-0256/2020|EPI ISL 470624|B.1.1.33|Brazil|2020-04-03	0.0003057856	South America
South America|hCoV-19/Colombia/MAG-INS-87968/2020|EPI ISL 498152|B.1|Colombia|2020-03-25	South America|hCoV-19/Brazil/RJ-0256/2020|EPI ISL 470624|B.1.1.33|Brazil|2020-04-03	0.0004417750	South America
South America|hCoV-19/Chile/AR-ISPCH-14/2020|EPI ISL 445348|B.1.255|Chile|2020-03-25	South America|hCoV-19/Brazil/RJ-0256/2020|EPI ISL 470624|B.1.1.33|Brazil|2020-04-03	0.0003398111	South America
South America|hCoV-19/Colombia/ATL-INS-88612/2020|EPI ISL 498155|B.1|Colombia|2020-03-25	South America|hCoV-19/Brazil/RJ-0256/2020|EPI ISL 470624|B.1.1.33|Brazil|2020-04-03	0.0003057984	South America
South America|hCoV-19/Uruguay/UY-NYUMC861/2020|EPI ISL 457957|B.1.1.1|Uruguay|2020-03-25	South America|hCoV-19/Brazil/RJ-0256/2020|EPI ISL 470624|B.1.1.33|Brazil|2020-04-03	0.0003424738	South America
South America|hCoV-19/Brazil/SP-L11-CD93/2020|EPI ISL 476204|B.1.1.33|Brazil|2020-03-25	South America|hCoV-19/Brazil/RJ-0256/2020|EPI ISL 470624|B.1.1.33|Brazil|2020-04-03	0.0002095023	South America
South America|hCoV-19/Brazil/RJ-0249/2020|EPI ISL 470617|B.1.1.33|Brazil|2020-03-25	South America|hCoV-19/Brazil/RJ-0256/2020|EPI ISL 470624|B.1.1.33|Brazil|2020-04-03	0.0001037088	South America
South America|hCoV-19/Brazil/RJ-872/2020|EPI ISL 427304|B.1.1.33|Brazil|2020-03-26	South America|hCoV-19/Brazil/RJ-0256/2020|EPI ISL 470624|B.1.1.33|Brazil|2020-04-03	0.0001698523	South America
South America|hCoV-19/Brazil/PR-5623/2020|EPI ISL 541346|B.1.3|Brazil|2020-03-26	South America|hCoV-19/Brazil/RJ-0256/2020|EPI ISL 470624|B.1.1.33|Brazil|2020-04-03	0.0004757584	South America
South America|hCoV-19/Colombia/CAL-GUR-0072/2020|EPI ISL 447734|A.2|Colombia|2020-03-26	South America|hCoV-19/Brazil/RJ-0256/2020|EPI ISL 470624|B.1.1.33|Brazil|2020-04-03	0.0007137832	South America
South America|hCoV-19/Colombia/VAC-GUR-0084/2020|EPI ISL 447735|B.1|Colombia|2020-03-26	South America|hCoV-19/Brazil/RJ-0256/2020|EPI ISL 470624|B.1.1.33|Brazil|2020-04-03	0.0003398342	South America
South America|hCoV-19/Colombia/VAC-GUR-0135/2020|EPI ISL 447737|B.1|Colombia|2020-03-26	South America|hCoV-19/Brazil/RJ-0256/2020|EPI ISL 470624|B.1.1.33|Brazil|2020-04-03	0.0003740421	South America
South America|hCoV-19/Colombia/BOY-INS-88871/2020|EPI ISL 498158|B|Colombia|2020-03-26	South America|hCoV-19/Brazil/RJ-0256/2020|EPI ISL 470624|B.1.1.33|Brazil|2020-04-03	0.0002718147	South America
South America|hCoV-19/Colombia/VAC-GUR-0094/2020|EPI ISL 447736|B.1|Colombia|2020-03-26	South America|hCoV-19/Brazil/RJ-0256/2020|EPI ISL 470624|B.1.1.33|Brazil|2020-04-03	0.0003754512	South America
South America|hCoV-19/Uruguay/UY-NYUMC863/2020|EPI ISL 457959|B|Uruguay|2020-03-26	South America|hCoV-19/Brazil/RJ-0256/2020|EPI ISL 470624|B.1.1.33|Brazil|2020-04-03	0.0005840842	South America
South America|hCoV-19/Brazil/SC-L17-CD322/2020|EPI ISL 476297|B.1.1.33|Brazil|2020-03-26	South America|hCoV-19/Brazil/RJ-0256/2020|EPI ISL 470624|B.1.1.33|Brazil|2020-04-03	0.0001029156	South America
South America|hCoV-19/Brazil/RJ-0250/2020|EPI ISL 470618|B.1.1.33|Brazil|2020-03-26	South America|hCoV-19/Brazil/RJ-0256/2020|EPI ISL 470624|B.1.1.33|Brazil|2020-04-03	0.0001020684	South America
South America|hCoV-19/Brazil/SP-L14-CD241/2020|EPI ISL 476245|B.1.1.33|Brazil|2020-03-26	South America|hCoV-19/Brazil/RJ-0256/2020|EPI ISL 470624|B.1.1.33|Brazil|2020-04-03	0.0001058789	South America
South America|hCoV-19/Argentina/PAIS-A0003/2020|EPI ISL 430795|B.1|Argentina|2020-03-26	South America|hCoV-19/Brazil/RJ-0256/2020|EPI ISL 470624|B.1.1.33|Brazil|2020-04-03	0.0003920730	South America
South America|hCoV-19/Argentina/PAIS-A0004/2020|EPI ISL 430796|B.1.5|Argentina|2020-03-27	South America|hCoV-19/Brazil/RJ-0256/2020|EPI ISL 470624|B.1.1.33|Brazil|2020-04-03	0.0004077788	South America
South America|hCoV-19/Argentina/PAIS-A0005/2020|EPI ISL 430797|B.1.1|Argentina|2020-03-27	South America|hCoV-19/Brazil/RJ-0256/2020|EPI ISL 470624|B.1.1.33|Brazil|2020-04-03	0.0002381548	South America
South America|hCoV-19/Chile/RM-CMM-32205/2020|EPI ISL 459859|B.1.5|Chile|2020-03-27	South America|hCoV-19/Brazil/RJ-0256/2020|EPI ISL 470624|B.1.1.33|Brazil|2020-04-03	0.0003057856	South America
South America|hCoV-19/Peru/LIM-INS-020/2020|EPI ISL 490976|B.1.1.1|Peru|2020-03-27	South America|hCoV-19/Brazil/RJ-0256/2020|EPI ISL 470624|B.1.1.33|Brazil|2020-04-03	0.0003079938	South America
South America|hCoV-19/Brazil/RJ-0251/2020|EPI ISL 470619|B.1|Brazil|2020-03-27	South America|hCoV-19/Brazil/RJ-0256/2020|EPI ISL 470624|B.1.1.33|Brazil|2020-04-03	0.0003081301	South America
South America|hCoV-19/Brazil/SP-L14-CD260/2020|EPI ISL 476256|B.1|Brazil|2020-03-27	South America|hCoV-19/Brazil/RJ-0256/2020|EPI ISL 470624|B.1.1.33|Brazil|2020-04-03	0.0003111552	South America
South America|hCoV-19/Brazil/SP-L14-CD242/2020|EPI ISL 476246|B.1.1.33|Brazil|2020-03-27	South America|hCoV-19/Brazil/RJ-0256/2020|EPI ISL 470624|B.1.1.33|Brazil|2020-04-03	0.0001037375	South America
South America|hCoV-19/Brazil/SP-L17-CD324/2020|EPI ISL 476298|B.1.1|Brazil|2020-03-27	South America|hCoV-19/Brazil/RJ-0256/2020|EPI ISL 470624|B.1.1.33|Brazil|2020-04-03	0.0002816305	South America
South America|hCoV-19/Brazil/SP-L17-CD327/2020|EPI ISL 476299|B.1.212|Brazil|2020-03-27	South America|hCoV-19/Brazil/RJ-0256/2020|EPI ISL 470624|B.1.1.33|Brazil|2020-04-03	0.0004261720	South America
South America|hCoV-19/Chile/RM-ISPCH-75/2020|EPI ISL 445371|B.1.5|Chile|2020-03-28	South America|hCoV-19/Brazil/RJ-0256/2020|EPI ISL 470624|B.1.1.33|Brazil|2020-04-03	0.0003397782	South America
South America|hCoV-19/Argentina/PAIS-A0006/2020|EPI ISL 430798|B.1.3|Argentina|2020-03-28	South America|hCoV-19/Brazil/RJ-0256/2020|EPI ISL 470624|B.1.1.33|Brazil|2020-04-03	0.0004417507	South America
South America|hCoV-19/Colombia/CUN-GUR-0454/2020|EPI ISL 447744|B.1.255|Colombia|2020-03-28	South America|hCoV-19/Brazil/RJ-0256/2020|EPI ISL 470624|B.1.1.33|Brazil|2020-04-03	0.0003397881	South America
South America|hCoV-19/Colombia/RIS-INS-87267/2020|EPI ISL 497745|B.1|Colombia|2020-03-28	South America|hCoV-19/Brazil/RJ-0256/2020|EPI ISL 470624|B.1.1.33|Brazil|2020-04-03	0.0003397765	South America
South America|hCoV-19/Brazil/SP-120/2020|EPI ISL 515521|B.1.1.33|Brazil|2020-03-28	South America|hCoV-19/Brazil/RJ-0256/2020|EPI ISL 470624|B.1.1.33|Brazil|2020-04-03	0.0001019366	South America
South America|hCoV-19/Brazil/PR-5622/2020|EPI ISL 541345|B.1|Brazil|2020-03-28	South America|hCoV-19/Brazil/RJ-0256/2020|EPI ISL 470624|B.1.1.33|Brazil|2020-04-03	0.0003744495	South America
South America|hCoV-19/Uruguay/UY-NYUMC865/2020|EPI ISL 457961|B|Uruguay|2020-03-28	South America|hCoV-19/Brazil/RJ-0256/2020|EPI ISL 470624|B.1.1.33|Brazil|2020-04-03	0.0005817858	South America
South America|hCoV-19/Uruguay/UY-NYUMC867/2020|EPI ISL 457963|B.1.1.1|Uruguay|2020-03-28	South America|hCoV-19/Brazil/RJ-0256/2020|EPI ISL 470624|B.1.1.33|Brazil|2020-04-03	0.0003420872	South America
South America|hCoV-19/Brazil/CE-L16-CD332/2020|EPI ISL 476281|B.1.1.33|Brazil|2020-03-28	South America|hCoV-19/Brazil/RJ-0256/2020|EPI ISL 470624|B.1.1.33|Brazil|2020-04-03	0.0001054509	South America
South America|hCoV-19/Brazil/SP-551/2020|EPI ISL 471554|B.1.1.33|Brazil|2020-03-29	South America|hCoV-19/Brazil/RJ-0256/2020|EPI ISL 470624|B.1.1.33|Brazil|2020-04-03	0.0001019020	South America
South America|hCoV-19/Colombia/NAR-GUR-0627/2020|EPI ISL 447749|B.1.1|Colombia|2020-03-29	South America|hCoV-19/Brazil/RJ-0256/2020|EPI ISL 470624|B.1.1.33|Brazil|2020-04-03	0.0002432201	South America
South America|hCoV-19/Argentina/PAIS-A0007/2020|EPI ISL 430799|B.1.5|Argentina|2020-03-30	South America|hCoV-19/Brazil/RJ-0256/2020|EPI ISL 470624|B.1.1.33|Brazil|2020-04-03	0.0003057856	South America
South America|hCoV-19/Chile/MA-ISPCH-17/2020|EPI ISL 445372|B.1|Chile|2020-03-30	South America|hCoV-19/Brazil/RJ-0256/2020|EPI ISL 470624|B.1.1.33|Brazil|2020-04-03	0.0003397765	South America
South America|hCoV-19/Colombia/HUI-GUR-0900/2020|EPI ISL 447752|B.1|Colombia|2020-03-30	South America|hCoV-19/Brazil/RJ-0256/2020|EPI ISL 470624|B.1.1.33|Brazil|2020-04-03	0.0004421044	South America
South America|hCoV-19/Colombia/CHO-GUR-0787/2020|EPI ISL 447750|B.1|Colombia|2020-03-30	South America|hCoV-19/Brazil/RJ-0256/2020|EPI ISL 470624|B.1.1.33|Brazil|2020-04-03	0.0003737929	South America
South America|hCoV-19/Brazil/RJ-899/2020|EPI ISL 456071|B.1.1.33|Brazil|2020-03-30	South America|hCoV-19/Brazil/RJ-0256/2020|EPI ISL 470624|B.1.1.33|Brazil|2020-04-03	0.0001699260	South America
South America|hCoV-19/Colombia/NAR-INS-94679/2020|EPI ISL 498162|A.2|Colombia|2020-03-30	South America|hCoV-19/Brazil/RJ-0256/2020|EPI ISL 470624|B.1.1.33|Brazil|2020-04-03	0.0006797552	South America
South America|hCoV-19/Colombia/ATL-INS-88712/2020|EPI ISL 498156|B.1.5|Colombia|2020-03-30	South America|hCoV-19/Brazil/RJ-0256/2020|EPI ISL 470624|B.1.1.33|Brazil|2020-04-03	0.0003057856	South America
South America|hCoV-19/Chile/VS-ISPCH-5/2020|EPI ISL 445337|B.1|Chile|2020-03-30	South America|hCoV-19/Brazil/RJ-0256/2020|EPI ISL 470624|B.1.1.33|Brazil|2020-04-03	0.0003738007	South America
South America|hCoV-19/Colombia/BOY-INS-88859/2020|EPI ISL 498157|B.1.255|Colombia|2020-03-30	South America|hCoV-19/Brazil/RJ-0256/2020|EPI ISL 470624|B.1.1.33|Brazil|2020-04-03	0.0003397996	South America
South America|hCoV-19/Colombia/BOL-INS-94411/2020|EPI ISL 498161|B.1|Colombia|2020-03-30	South America|hCoV-19/Brazil/RJ-0256/2020|EPI ISL 470624|B.1.1.33|Brazil|2020-04-03	0.0003738006	South America
South America|hCoV-19/Brazil/RJ-0252/2020|EPI ISL 470620|B.1.1.33|Brazil|2020-03-30	South America|hCoV-19/Brazil/RJ-0256/2020|EPI ISL 470624|B.1.1.33|Brazil|2020-04-03	0.0001698523	South America
South America|hCoV-19/Brazil/CE-L16-CD344/2020|EPI ISL 476288|B.1.5|Brazil|2020-03-30	South America|hCoV-19/Brazil/RJ-0256/2020|EPI ISL 470624|B.1.1.33|Brazil|2020-04-03	0.0003431527	South America
South America|hCoV-19/Brazil/CE-L16-CD346/2020|EPI ISL 476289|B.1.212|Brazil|2020-03-30	South America|hCoV-19/Brazil/RJ-0256/2020|EPI ISL 470624|B.1.1.33|Brazil|2020-04-03	0.0004461558	South America
South America|hCoV-19/Ecuador/HGSQ-USFQ-018/2020|EPI ISL 422563|B.1.1|Ecuador|2020-03-30	South America|hCoV-19/Brazil/RJ-0256/2020|EPI ISL 470624|B.1.1.33|Brazil|2020-04-03	0.0002788122	South America
South America|hCoV-19/Brazil/SP-L15-CD272/2020|EPI ISL 476265|B.1.255|Brazil|2020-03-30	South America|hCoV-19/Brazil/RJ-0256/2020|EPI ISL 470624|B.1.1.33|Brazil|2020-04-03	0.0003457427	South America
South America|hCoV-19/Brazil/SC-L16-CD350/2020|EPI ISL 476292|B.1.1.33|Brazil|2020-03-30	South America|hCoV-19/Brazil/RJ-0256/2020|EPI ISL 470624|B.1.1.33|Brazil|2020-04-03	0.0001036909	South America
South America|hCoV-19/Brazil/SP-L16-CD339/2020|EPI ISL 476286|B.1.1.33|Brazil|2020-03-30	South America|hCoV-19/Brazil/RJ-0256/2020|EPI ISL 470624|B.1.1.33|Brazil|2020-04-03	0.0001036945	South America
South America|hCoV-19/Brazil/SP-L15-CD274/2020|EPI ISL 476267|B.1.1|Brazil|2020-03-30	South America|hCoV-19/Brazil/RJ-0256/2020|EPI ISL 470624|B.1.1.33|Brazil|2020-04-03	0.0002794359	South America
South America|hCoV-19/Uruguay/UY-NYUMC866/2020|EPI ISL 457962|B.1.1.1|Uruguay|2020-03-30	South America|hCoV-19/Brazil/RJ-0256/2020|EPI ISL 470624|B.1.1.33|Brazil|2020-04-03	0.0003510073	South America
South America|hCoV-19/Brazil/SP-L15-CD283/2020|EPI ISL 476274|B.1.1.33|Brazil|2020-03-30	South America|hCoV-19/Brazil/RJ-0256/2020|EPI ISL 470624|B.1.1.33|Brazil|2020-04-03	0.0001408124	South America
South America|hCoV-19/Colombia/HUI-GUR-0920/2020|EPI ISL 447753|B.1.5|Colombia|2020-03-30	South America|hCoV-19/Brazil/RJ-0256/2020|EPI ISL 470624|B.1.1.33|Brazil|2020-04-03	0.0003545226	South America
South America|hCoV-19/Peru/ANC-INS-132/2020|EPI ISL 536529|B.1.1.1|Peru|2020-03-31	South America|hCoV-19/Brazil/RJ-0256/2020|EPI ISL 470624|B.1.1.33|Brazil|2020-04-03	0.0003397351	South America
South America|hCoV-19/Argentina/PAIS-A0009/2020|EPI ISL 430801|B.1.5|Argentina|2020-03-31	South America|hCoV-19/Brazil/RJ-0256/2020|EPI ISL 470624|B.1.1.33|Brazil|2020-04-03	0.0003057856	South America
South America|hCoV-19/Brazil/SP-122/2020|EPI ISL 515522|B.1.1.33|Brazil|2020-03-31	South America|hCoV-19/Brazil/RJ-0256/2020|EPI ISL 470624|B.1.1.33|Brazil|2020-04-03	0.0001019020	South America
South America|hCoV-19/Argentina/PAIS-A0011/2020|EPI ISL 430802|B.1.1|Argentina|2020-03-31	South America|hCoV-19/Brazil/RJ-0256/2020|EPI ISL 470624|B.1.1.33|Brazil|2020-04-03	0.0002038274	South America
South America|hCoV-19/Colombia/RIS-GUV-92087/2020|EPI ISL 447760|B.1.8|Colombia|2020-03-31	South America|hCoV-19/Brazil/RJ-0256/2020|EPI ISL 470624|B.1.1.33|Brazil|2020-04-03	0.0003057960	South America
South America|hCoV-19/Colombia/HUI-GUV-92061/2020|EPI ISL 447759|B.1.5|Colombia|2020-03-31	South America|hCoV-19/Brazil/RJ-0256/2020|EPI ISL 470624|B.1.1.33|Brazil|2020-04-03	0.0003058895	South America
South America|hCoV-19/Colombia/VAC-GUV-92034/2020|EPI ISL 447755|B.1.5|Colombia|2020-03-31	South America|hCoV-19/Brazil/RJ-0256/2020|EPI ISL 470624|B.1.1.33|Brazil|2020-04-03	0.0004080017	South America
South America|hCoV-19/Colombia/VAC-GUV-92042/2020|EPI ISL 447756|B.1.5|Colombia|2020-03-31	South America|hCoV-19/Brazil/RJ-0256/2020|EPI ISL 470624|B.1.1.33|Brazil|2020-04-03	0.0003400049	South America
South America|hCoV-19/Peru/ICA-INS-040/2020|EPI ISL 491462|B.1.1.1|Peru|2020-03-31	South America|hCoV-19/Brazil/RJ-0256/2020|EPI ISL 470624|B.1.1.33|Brazil|2020-04-03	0.0003420638	South America
South America|hCoV-19/Colombia/MAG-INS-95839/2020|EPI ISL 498166|B.1.255|Colombia|2020-03-31	South America|hCoV-19/Brazil/RJ-0256/2020|EPI ISL 470624|B.1.1.33|Brazil|2020-04-03	0.0003737800	South America
South America|hCoV-19/Colombia/CAU-INS-89002/2020|EPI ISL 498159|B.1|Colombia|2020-03-31	South America|hCoV-19/Brazil/RJ-0256/2020|EPI ISL 470624|B.1.1.33|Brazil|2020-04-03	0.0002718055	South America
South America|hCoV-19/Colombia/CES-INS-89781/2020|EPI ISL 498160|B.1.255|Colombia|2020-03-31	South America|hCoV-19/Brazil/RJ-0256/2020|EPI ISL 470624|B.1.1.33|Brazil|2020-04-03	0.0003397881	South America
South America|hCoV-19/Colombia/ANT-GUV-92256/2020|EPI ISL 447768|B.1|Colombia|2020-03-31	South America|hCoV-19/Brazil/RJ-0256/2020|EPI ISL 470624|B.1.1.33|Brazil|2020-04-03	0.0003400653	South America
South America|hCoV-19/Colombia/ANT-GUV-92146/2020|EPI ISL 447761|B|Colombia|2020-03-31	South America|hCoV-19/Brazil/RJ-0256/2020|EPI ISL 470624|B.1.1.33|Brazil|2020-04-03	0.0004427041	South America
South America|hCoV-19/Brazil/MA-L17-CD363/2020|EPI ISL 476309|B.1.1.33|Brazil|2020-03-31	South America|hCoV-19/Brazil/RJ-0256/2020|EPI ISL 470624|B.1.1.33|Brazil|2020-04-03	0.0001382578	South America
South America|hCoV-19/Brazil/BA-L17-CD359/2020|EPI ISL 476305|B.1.1.33|Brazil|2020-03-31	South America|hCoV-19/Brazil/RJ-0256/2020|EPI ISL 470624|B.1.1.33|Brazil|2020-04-03	0.0001382577	South America
South America|hCoV-19/Brazil/PR-L17-CD365/2020|EPI ISL 476311|B.1.1|Brazil|2020-03-31	South America|hCoV-19/Brazil/RJ-0256/2020|EPI ISL 470624|B.1.1.33|Brazil|2020-04-03	0.0002074132	South America
South America|hCoV-19/Brazil/SC-L17-CD372/2020|EPI ISL 476317|B.1.1.33|Brazil|2020-03-31	South America|hCoV-19/Brazil/RJ-0256/2020|EPI ISL 470624|B.1.1.33|Brazil|2020-04-03	0.0001045581	South America
South America|hCoV-19/Brazil/CE-L17-CD361/2020|EPI ISL 476307|B.1.212|Brazil|2020-03-31	South America|hCoV-19/Brazil/RJ-0256/2020|EPI ISL 470624|B.1.1.33|Brazil|2020-04-03	0.0004183618	South America
South America|hCoV-19/Brazil/SP-L17-CD357/2020|EPI ISL 476303|B.1.1.33|Brazil|2020-03-31	South America|hCoV-19/Brazil/RJ-0256/2020|EPI ISL 470624|B.1.1.33|Brazil|2020-04-03	0.0001394140	South America
South America|hCoV-19/Colombia/HUI-GUV-92060/2020|EPI ISL 447758|B.1.5|Colombia|2020-03-31	South America|hCoV-19/Brazil/RJ-0256/2020|EPI ISL 470624|B.1.1.33|Brazil|2020-04-03	0.0003188280	South America
South America|hCoV-19/Peru/CAL-INS-135/2020|EPI ISL 536530|B.1.1|Peru|2020-03-31	South America|hCoV-19/Brazil/RJ-0256/2020|EPI ISL 470624|B.1.1.33|Brazil|2020-04-03	0.0003565369	South America
South America|hCoV-19/Argentina/PAIS-A0012/2020|EPI ISL 430803|B.1.5|Argentina|2020-04-01	South America|hCoV-19/Brazil/RJ-0256/2020|EPI ISL 470624|B.1.1.33|Brazil|2020-04-03	0.0003737543	South America
South America|hCoV-19/Brazil/SP-137/2020|EPI ISL 515543|B.1.1.33|Brazil|2020-04-01	South America|hCoV-19/Brazil/RJ-0256/2020|EPI ISL 470624|B.1.1.33|Brazil|2020-04-03	0.0001358788	South America
South America|hCoV-19/Peru/LAM-INS-126/2020|EPI ISL 536524|C.14|Peru|2020-04-01	South America|hCoV-19/Brazil/RJ-0256/2020|EPI ISL 470624|B.1.1.33|Brazil|2020-04-03	0.0003737351	South America
South America|hCoV-19/Chile/RM-ISPCH-56/2020|EPI ISL 445352|B.1.1.33|Chile|2020-04-01	South America|hCoV-19/Brazil/RJ-0256/2020|EPI ISL 470624|B.1.1.33|Brazil|2020-04-03	0.0001019020	South America
South America|hCoV-19/Peru/JUN-INS-131/2020|EPI ISL 536528|B.1|Peru|2020-04-01	South America|hCoV-19/Brazil/RJ-0256/2020|EPI ISL 470624|B.1.1.33|Brazil|2020-04-03	0.0004417392	South America
South America|hCoV-19/Peru/LAM-INS-125/2020|EPI ISL 536523|C.14|Peru|2020-04-01	South America|hCoV-19/Brazil/RJ-0256/2020|EPI ISL 470624|B.1.1.33|Brazil|2020-04-03	0.0004077394	South America
South America|hCoV-19/Argentina/PAIS-A0013/2020|EPI ISL 430804|B.1.5|Argentina|2020-04-01	South America|hCoV-19/Brazil/RJ-0256/2020|EPI ISL 470624|B.1.1.33|Brazil|2020-04-03	0.0003057856	South America
South America|hCoV-19/Peru/LAM-INS-169/2020|EPI ISL 536562|B.1.1.1|Peru|2020-04-01	South America|hCoV-19/Brazil/RJ-0256/2020|EPI ISL 470624|B.1.1.33|Brazil|2020-04-03	0.0003737351	South America
South America|hCoV-19/Argentina/PAIS-A0014/2020|EPI ISL 430805|B.1.1|Argentina|2020-04-01	South America|hCoV-19/Brazil/RJ-0256/2020|EPI ISL 470624|B.1.1.33|Brazil|2020-04-03	0.0002721830	South America
South America|hCoV-19/Chile/RM-ISPCH-54/2020|EPI ISL 445350|B.1.1.1|Chile|2020-04-01	South America|hCoV-19/Brazil/RJ-0256/2020|EPI ISL 470624|B.1.1.33|Brazil|2020-04-03	0.0003397355	South America
South America|hCoV-19/Brazil/RJ-1065/2020|EPI ISL 456074|B.1.1.33|Brazil|2020-04-01	South America|hCoV-19/Brazil/RJ-0256/2020|EPI ISL 470624|B.1.1.33|Brazil|2020-04-03	0.0001358724	South America
South America|hCoV-19/Brazil/RJ-1056/2020|EPI ISL 456072|B.1.1.33|Brazil|2020-04-01	South America|hCoV-19/Brazil/RJ-0256/2020|EPI ISL 470624|B.1.1.33|Brazil|2020-04-03	0.0001019020	South America
South America|hCoV-19/Colombia/MAG-GVI-93457/2020|EPI ISL 447778|B.1.255|Colombia|2020-04-01	South America|hCoV-19/Brazil/RJ-0256/2020|EPI ISL 470624|B.1.1.33|Brazil|2020-04-03	0.0003737929	South America
South America|hCoV-19/Colombia/VAC-GVI-93366/2020|EPI ISL 447774|B.1|Colombia|2020-04-01	South America|hCoV-19/Brazil/RJ-0256/2020|EPI ISL 470624|B.1.1.33|Brazil|2020-04-03	0.0003398920	South America
South America|hCoV-19/Colombia/ANT-GUV-92250/2020|EPI ISL 447766|B.1|Colombia|2020-04-01	South America|hCoV-19/Brazil/RJ-0256/2020|EPI ISL 470624|B.1.1.33|Brazil|2020-04-03	0.0003398920	South America
South America|hCoV-19/Colombia/VAC-GVI-93467/2020|EPI ISL 447779|B.1.1|Colombia|2020-04-01	South America|hCoV-19/Brazil/RJ-0256/2020|EPI ISL 470624|B.1.1.33|Brazil|2020-04-03	0.0002038870	South America
South America|hCoV-19/Colombia/MAG-GVI-93450/2020|EPI ISL 447777|B.1.255|Colombia|2020-04-01	South America|hCoV-19/Brazil/RJ-0256/2020|EPI ISL 470624|B.1.1.33|Brazil|2020-04-03	0.0003399960	South America
South America|hCoV-19/Colombia/VAC-GVI-93470/2020|EPI ISL 447780|B.1|Colombia|2020-04-01	South America|hCoV-19/Brazil/RJ-0256/2020|EPI ISL 470624|B.1.1.33|Brazil|2020-04-03	0.0003741409	South America
South America|hCoV-19/Colombia/VAC-GVI-93381/2020|EPI ISL 447775|B.1|Colombia|2020-04-01	South America|hCoV-19/Brazil/RJ-0256/2020|EPI ISL 470624|B.1.1.33|Brazil|2020-04-03	0.0003401347	South America
South America|hCoV-19/Peru/LAM-INS-034/2020|EPI ISL 491459|C.14|Peru|2020-04-01	South America|hCoV-19/Brazil/RJ-0256/2020|EPI ISL 470624|B.1.1.33|Brazil|2020-04-03	0.0003762786	South America
South America|hCoV-19/Peru/LIM-INS-060/2020|EPI ISL 524473|B.1.1|Peru|2020-04-01	South America|hCoV-19/Brazil/RJ-0256/2020|EPI ISL 470624|B.1.1.33|Brazil|2020-04-03	0.0002394222	South America
South America|hCoV-19/Peru/LAM-INS-038/2020|EPI ISL 491461|C.14|Peru|2020-04-01	South America|hCoV-19/Brazil/RJ-0256/2020|EPI ISL 470624|B.1.1.33|Brazil|2020-04-03	0.0004105145	South America
South America|hCoV-19/Peru/LAM-INS-035/2020|EPI ISL 491460|B.1.1.1|Peru|2020-04-01	South America|hCoV-19/Brazil/RJ-0256/2020|EPI ISL 470624|B.1.1.33|Brazil|2020-04-03	0.0003762786	South America
South America|hCoV-19/Peru/CAJ-INS-057/2020|EPI ISL 517713|B.1.1.1|Peru|2020-04-01	South America|hCoV-19/Brazil/RJ-0256/2020|EPI ISL 470624|B.1.1.33|Brazil|2020-04-03	0.0003420638	South America
South America|hCoV-19/Chile/RM-ISPCH-53/2020|EPI ISL 449800|B.1.5|Chile|2020-04-01	South America|hCoV-19/Brazil/RJ-0256/2020|EPI ISL 470624|B.1.1.33|Brazil|2020-04-03	0.0007140225	South America
South America|hCoV-19/Brazil/RJ-1058/2020|EPI ISL 456073|B.1.1.33|Brazil|2020-04-01	South America|hCoV-19/Brazil/RJ-0256/2020|EPI ISL 470624|B.1.1.33|Brazil|2020-04-03	0.0001359342	South America
South America|hCoV-19/Colombia/VAC-GVI-93352/2020|EPI ISL 447771|B.1|Colombia|2020-04-01	South America|hCoV-19/Brazil/RJ-0256/2020|EPI ISL 470624|B.1.1.33|Brazil|2020-04-03	0.0003399382	South America
South America|hCoV-19/Colombia/COR-INS-95319/2020|EPI ISL 498163|B.1|Colombia|2020-04-01	South America|hCoV-19/Brazil/RJ-0256/2020|EPI ISL 470624|B.1.1.33|Brazil|2020-04-03	0.0002718147	South America
South America|hCoV-19/Colombia/VAC-INS-96183/2020|EPI ISL 456147|B.1|Colombia|2020-04-01	South America|hCoV-19/Brazil/RJ-0256/2020|EPI ISL 470624|B.1.1.33|Brazil|2020-04-03	0.0003739835	South America
South America|hCoV-19/Colombia/VAC-INS-96176/2020|EPI ISL 456152|B|Colombia|2020-04-01	South America|hCoV-19/Brazil/RJ-0256/2020|EPI ISL 470624|B.1.1.33|Brazil|2020-04-03	0.0005785425	South America
South America|hCoV-19/Peru/JUN-INS-127/2020|EPI ISL 536525|B.1|Peru|2020-04-01	South America|hCoV-19/Brazil/RJ-0256/2020|EPI ISL 470624|B.1.1.33|Brazil|2020-04-03	0.0003069518	South America
South America|hCoV-19/Colombia/ANT-GUV-92252/2020|EPI ISL 447767|B|Colombia|2020-04-01	South America|hCoV-19/Brazil/RJ-0256/2020|EPI ISL 470624|B.1.1.33|Brazil|2020-04-03	0.0005470080	South America
South America|hCoV-19/Colombia/CUN-GVI-93301/2020|EPI ISL 447769|B.1.255|Colombia|2020-04-01	South America|hCoV-19/Brazil/RJ-0256/2020|EPI ISL 470624|B.1.1.33|Brazil|2020-04-03	0.0004104413	South America
South America|hCoV-19/Peru/LAM-INS-170/2020|EPI ISL 536563|B.1.1.1|Peru|2020-04-01	South America|hCoV-19/Brazil/RJ-0256/2020|EPI ISL 470624|B.1.1.33|Brazil|2020-04-03	0.0003414917	South America
South America|hCoV-19/Peru/LAM-INS-171/2020|EPI ISL 536564|B.1.5|Peru|2020-04-01	South America|hCoV-19/Brazil/RJ-0256/2020|EPI ISL 470624|B.1.1.33|Brazil|2020-04-03	0.0004451770	South America
South America|hCoV-19/Brazil/PA-0227/2020|EPI ISL 470601|B.1.1.33|Brazil|2020-04-01	South America|hCoV-19/Brazil/RJ-0256/2020|EPI ISL 470624|B.1.1.33|Brazil|2020-04-03	0.0001711238	South America
South America|hCoV-19/Brazil/SC-L19-CD399/2020|EPI ISL 476324|B.1.1.33|Brazil|2020-04-01	South America|hCoV-19/Brazil/RJ-0256/2020|EPI ISL 470624|B.1.1.33|Brazil|2020-04-03	0.0001026656	South America
South America|hCoV-19/Brazil/SP-L19-CD391/2020|EPI ISL 476320|B.1.212|Brazil|2020-04-01	South America|hCoV-19/Brazil/RJ-0256/2020|EPI ISL 470624|B.1.1.33|Brazil|2020-04-03	0.0003765463	South America
South America|hCoV-19/Brazil/RS-L19-CD390/2020|EPI ISL 476319|B.1.1.33|Brazil|2020-04-01	South America|hCoV-19/Brazil/RJ-0256/2020|EPI ISL 470624|B.1.1.33|Brazil|2020-04-03	0.0001711229	South America
South America|hCoV-19/Brazil/PA-0229/2020|EPI ISL 470603|B.1.1.1|Brazil|2020-04-01	South America|hCoV-19/Brazil/RJ-0256/2020|EPI ISL 470624|B.1.1.33|Brazil|2020-04-03	0.0003422863	South America
South America|hCoV-19/Brazil/RJ-0254/2020|EPI ISL 470622|B.39|Brazil|2020-04-01	South America|hCoV-19/Brazil/RJ-0256/2020|EPI ISL 470624|B.1.1.33|Brazil|2020-04-03	0.0006163551	South America
South America|hCoV-19/Brazil/AM-0201/2020|EPI ISL 470568|B.1|Brazil|2020-04-01	South America|hCoV-19/Brazil/RJ-0256/2020|EPI ISL 470624|B.1.1.33|Brazil|2020-04-03	0.0003766851	South America
South America|hCoV-19/Peru/JUN-INS-128/2020|EPI ISL 536526|B.1.5|Peru|2020-04-01	South America|hCoV-19/Brazil/RJ-0256/2020|EPI ISL 470624|B.1.1.33|Brazil|2020-04-03	0.0004148322	South America
South America|hCoV-19/Colombia/un-CIAT-01/2020|EPI ISL 445085|B.1|Colombia|2020-04-02	South America|hCoV-19/Brazil/RJ-0256/2020|EPI ISL 470624|B.1.1.33|Brazil|2020-04-03	0.0003737800	South America
South America|hCoV-19/Argentina/PAIS-A0016/2020|EPI ISL 430807|B.1.1|Argentina|2020-04-02	South America|hCoV-19/Brazil/RJ-0256/2020|EPI ISL 470624|B.1.1.33|Brazil|2020-04-03	0.0002377989	South America
South America|hCoV-19/Brazil/SP-124/2020|EPI ISL 515523|B.1.1.33|Brazil|2020-04-02	South America|hCoV-19/Brazil/RJ-0256/2020|EPI ISL 470624|B.1.1.33|Brazil|2020-04-03	0.0001019020	South America
South America|hCoV-19/Brazil/RJ-1595/2020|EPI ISL 467346|B.39|Brazil|2020-04-02	South America|hCoV-19/Brazil/RJ-0256/2020|EPI ISL 470624|B.1.1.33|Brazil|2020-04-03	0.0008158392	South America
South America|hCoV-19/Brazil/RJ-1100/2020|EPI ISL 456075|B.1.1.33|Brazil|2020-04-02	South America|hCoV-19/Brazil/RJ-0256/2020|EPI ISL 470624|B.1.1.33|Brazil|2020-04-03	0.0001358724	South America
South America|hCoV-19/Brazil/RJ-1574/2020|EPI ISL 467345|B.1.1.33|Brazil|2020-04-02	South America|hCoV-19/Brazil/RJ-0256/2020|EPI ISL 470624|B.1.1.33|Brazil|2020-04-03	0.0001358724	South America
South America|hCoV-19/Brazil/RJ-1555/2020|EPI ISL 467344|B.39|Brazil|2020-04-02	South America|hCoV-19/Brazil/RJ-0256/2020|EPI ISL 470624|B.1.1.33|Brazil|2020-04-03	0.0006798282	South America
South America|hCoV-19/Colombia/VAC-GVI-93511/2020|EPI ISL 447785|B.1|Colombia|2020-04-02	South America|hCoV-19/Brazil/RJ-0256/2020|EPI ISL 470624|B.1.1.33|Brazil|2020-04-03	0.0003398920	South America
South America|hCoV-19/Brazil/RJ-1600/2020|EPI ISL 456082|B.1.1.33|Brazil|2020-04-02	South America|hCoV-19/Brazil/RJ-0256/2020|EPI ISL 470624|B.1.1.33|Brazil|2020-04-03	0.0001359296	South America
South America|hCoV-19/Peru/LOR-INS-058/2020|EPI ISL 514317|B.1.1|Peru|2020-04-02	South America|hCoV-19/Brazil/RJ-0256/2020|EPI ISL 470624|B.1.1.33|Brazil|2020-04-03	0.0002052046	South America
South America|hCoV-19/Chile/RM-ISPCH-57/2020|EPI ISL 445353|B.1.1|Chile|2020-04-02	South America|hCoV-19/Brazil/RJ-0256/2020|EPI ISL 470624|B.1.1.33|Brazil|2020-04-03	0.0002038342	South America
South America|hCoV-19/Chile/RM-ISPCH-55/2020|EPI ISL 445351|B.40|Chile|2020-04-02	South America|hCoV-19/Brazil/RJ-0256/2020|EPI ISL 470624|B.1.1.33|Brazil|2020-04-03	0.0006458138	South America
South America|hCoV-19/Venezuela/VEN-89312/2020|EPI ISL 476702|B.1.1|Venezuela|2020-04-02	South America|hCoV-19/Brazil/RJ-0256/2020|EPI ISL 470624|B.1.1.33|Brazil|2020-04-03	0.0001705823	South America
South America|hCoV-19/Brazil/RJ-0255/2020|EPI ISL 470623|B.1.1.33|Brazil|2020-04-02	South America|hCoV-19/Brazil/RJ-0256/2020|EPI ISL 470624|B.1.1.33|Brazil|2020-04-03	0.0001358817	South America
South America|hCoV-19/Brazil/AM-0203/2020|EPI ISL 470570|B.1.1.33|Brazil|2020-04-02	South America|hCoV-19/Brazil/RJ-0256/2020|EPI ISL 470624|B.1.1.33|Brazil|2020-04-03	0.0001711193	South America
South America|hCoV-19/Brazil/GO-L19-CD413/2020|EPI ISL 476336|B.1.5|Brazil|2020-04-02	South America|hCoV-19/Brazil/RJ-0256/2020|EPI ISL 470624|B.1.1.33|Brazil|2020-04-03	0.0003423251	South America
South America|hCoV-19/Brazil/MA-L19-CD403/2020|EPI ISL 476327|B.1.1.33|Brazil|2020-04-02	South America|hCoV-19/Brazil/RJ-0256/2020|EPI ISL 470624|B.1.1.33|Brazil|2020-04-03	0.0001368971	South America
South America|hCoV-19/Brazil/CE-L19-CD408/2020|EPI ISL 476331|B.1.212|Brazil|2020-04-02	South America|hCoV-19/Brazil/RJ-0256/2020|EPI ISL 470624|B.1.1.33|Brazil|2020-04-03	0.0003765591	South America
South America|hCoV-19/Brazil/CE-0206/2020|EPI ISL 470573|B.1.212|Brazil|2020-04-02	South America|hCoV-19/Brazil/RJ-0256/2020|EPI ISL 470624|B.1.1.33|Brazil|2020-04-03	0.0004117280	South America
South America|hCoV-19/Brazil/RS-L19-CD412/2020|EPI ISL 476335|B.1.1.33|Brazil|2020-04-02	South America|hCoV-19/Brazil/RJ-0256/2020|EPI ISL 470624|B.1.1.33|Brazil|2020-04-03	0.0001035192	South America
South America|hCoV-19/Brazil/MA-L19-CD407/2020|EPI ISL 476330|B.1.1.33|Brazil|2020-04-02	South America|hCoV-19/Brazil/RJ-0256/2020|EPI ISL 470624|B.1.1.33|Brazil|2020-04-03	0.0001382882	South America
South America|hCoV-19/Brazil/PA-0232/2020|EPI ISL 470606|B.1.1.33|Brazil|2020-04-02	South America|hCoV-19/Brazil/RJ-0256/2020|EPI ISL 470624|B.1.1.33|Brazil|2020-04-03	0.0001382960	South America
South America|hCoV-19/Brazil/AM-0204/2020|EPI ISL 470571|B.1|Brazil|2020-04-02	South America|hCoV-19/Brazil/RJ-0256/2020|EPI ISL 470624|B.1.1.33|Brazil|2020-04-03	0.0003488074	South America
South America|hCoV-19/Brazil/SP-L20-CD416/2020|EPI ISL 476351|B.1.1.33|Brazil|2020-04-02	South America|hCoV-19/Brazil/RJ-0256/2020|EPI ISL 470624|B.1.1.33|Brazil|2020-04-03	0.0001394577	South America
South America|hCoV-19/Brazil/GO-L19-CD410/2020|EPI ISL 476333|B.1.5|Brazil|2020-04-02	South America|hCoV-19/Brazil/RJ-0256/2020|EPI ISL 470624|B.1.1.33|Brazil|2020-04-03	0.0003139985	South America
South America|hCoV-19/Brazil/SP-L22-CD475/2020|EPI ISL 476374|B.1.1.33|Brazil|2020-04-02	South America|hCoV-19/Brazil/RJ-0256/2020|EPI ISL 470624|B.1.1.33|Brazil|2020-04-03	0.0001395354	South America
South America|hCoV-19/Colombia/VAC-GVI-93476/2020|EPI ISL 447782|B.1|Colombia|2020-04-02	South America|hCoV-19/Brazil/RJ-0256/2020|EPI ISL 470624|B.1.1.33|Brazil|2020-04-03	0.0003540658	South America
South America|hCoV-19/Colombia/VAC-GVI-93496/2020|EPI ISL 447784|B.1|Colombia|2020-04-02	South America|hCoV-19/Brazil/RJ-0256/2020|EPI ISL 470624|B.1.1.33|Brazil|2020-04-03	0.0003196430	South America
South America|hCoV-19/Brazil/AP-IEC-162620/2020|EPI ISL 524792|B.1.1.33|Brazil|2020-04-03	South America|hCoV-19/Brazil/RJ-0256/2020|EPI ISL 470624|B.1.1.33|Brazil|2020-04-03	0.0001358725	South America
South America|hCoV-19/Brazil/SP-177/2020|EPI ISL 523973|B.1.1.33|Brazil|2020-04-03	South America|hCoV-19/Brazil/RJ-0256/2020|EPI ISL 470624|B.1.1.33|Brazil|2020-04-03	0.0001698443	South America
South America|hCoV-19/Argentina/PAIS-A0017/2020|EPI ISL 430808|B.1.1.1|Argentina|2020-04-03	South America|hCoV-19/Brazil/RJ-0256/2020|EPI ISL 470624|B.1.1.33|Brazil|2020-04-03	0.0003737528	South America
South America|hCoV-19/Brazil/AP-IEC-162741/2020|EPI ISL 458138|B.1.1.33|Brazil|2020-04-03	South America|hCoV-19/Brazil/RJ-0256/2020|EPI ISL 470624|B.1.1.33|Brazil|2020-04-03	0.0001698443	South America
South America|hCoV-19/Colombia/VAC-GVI-93534/2020|EPI ISL 447786|B.1|Colombia|2020-04-03	South America|hCoV-19/Brazil/RJ-0256/2020|EPI ISL 470624|B.1.1.33|Brazil|2020-04-03	0.0003397881	South America
South America|hCoV-19/Colombia/VAC-GVI-93538/2020|EPI ISL 447790|B.1|Colombia|2020-04-03	South America|hCoV-19/Brazil/RJ-0256/2020|EPI ISL 470624|B.1.1.33|Brazil|2020-04-03	0.0004079271	South America
South America|hCoV-19/Colombia/VAC-GVI-93537/2020|EPI ISL 447789|B.1.1|Colombia|2020-04-03	South America|hCoV-19/Brazil/RJ-0256/2020|EPI ISL 470624|B.1.1.33|Brazil|2020-04-03	0.0003058511	South America
South America|hCoV-19/Brazil/RJ-1402/2020|EPI ISL 456079|B.1.1.33|Brazil|2020-04-03	South America|hCoV-19/Brazil/RJ-0256/2020|EPI ISL 470624|B.1.1.33|Brazil|2020-04-03	0.0001359232	South America
South America|hCoV-19/Colombia/VAC-GVI-97210/2020|EPI ISL 447794|B.1.1|Colombia|2020-04-03	South America|hCoV-19/Brazil/RJ-0256/2020|EPI ISL 470624|B.1.1.33|Brazil|2020-04-03	0.0002379183	South America
South America|hCoV-19/Colombia/VAC-GVI-97203/2020|EPI ISL 447793|B.1|Colombia|2020-04-03	South America|hCoV-19/Brazil/RJ-0256/2020|EPI ISL 470624|B.1.1.33|Brazil|2020-04-03	0.0003399844	South America
South America|hCoV-19/Colombia/VAC-GVI-97161/2020|EPI ISL 447791|B.1|Colombia|2020-04-03	South America|hCoV-19/Brazil/RJ-0256/2020|EPI ISL 470624|B.1.1.33|Brazil|2020-04-03	0.0003401347	South America
South America|hCoV-19/Chile/RM-ISPCH-76/2020|EPI ISL 445373|B.1.1.33|Chile|2020-04-03	South America|hCoV-19/Brazil/RJ-0256/2020|EPI ISL 470624|B.1.1.33|Brazil|2020-04-03	0.0001358816	South America
South America|hCoV-19/Colombia/CUN-INS-96791/2020|EPI ISL 498167|B.1|Colombia|2020-04-03	South America|hCoV-19/Brazil/RJ-0256/2020|EPI ISL 470624|B.1.1.33|Brazil|2020-04-03	0.0002718147	South America
South America|hCoV-19/Colombia/VAC-GVI-97181/2020|EPI ISL 447792|B.1.255|Colombia|2020-04-03	South America|hCoV-19/Brazil/RJ-0256/2020|EPI ISL 470624|B.1.1.33|Brazil|2020-04-03	0.0004759525	South America
South America|hCoV-19/Brazil/SP-01/2020|EPI ISL 412964|B.1.5|Brazil|2020-02-25	South America|hCoV-19/Brazil/MG-0219/2020|EPI ISL 470585|B.1.1.33|Brazil|2020-04-03	0.0001711004	South America
South America|hCoV-19/Brazil/SP-02/2020|EPI ISL 413016|B|Brazil|2020-02-28	South America|hCoV-19/Brazil/MG-0219/2020|EPI ISL 470585|B.1.1.33|Brazil|2020-04-03	0.0004792366	South America
South America|hCoV-19/Brazil/SP-06/2020|EPI ISL 414015|B.1.5|Brazil|2020-02-29	South America|hCoV-19/Brazil/MG-0219/2020|EPI ISL 470585|B.1.1.33|Brazil|2020-04-03	0.0001711004	South America
South America|hCoV-19/Brazil/ES-225/2020|EPI ISL 415128|B.40|Brazil|2020-02-29	South America|hCoV-19/Brazil/MG-0219/2020|EPI ISL 470585|B.1.1.33|Brazil|2020-04-03	0.0005135280	South America
South America|hCoV-19/Argentina/PAIS-A0001/2020|EPI ISL 430793|B.1.1|Argentina|2020-03-01	South America|hCoV-19/Brazil/MG-0219/2020|EPI ISL 470585|B.1.1.33|Brazil|2020-04-03	0.0000692603	South America
South America|hCoV-19/Brazil/SP-03/2020|EPI ISL 414014|B.1.1|Brazil|2020-03-02	South America|hCoV-19/Brazil/MG-0219/2020|EPI ISL 470585|B.1.1.33|Brazil|2020-04-03	0.0001026453	South America
South America|hCoV-19/Brazil/SP-11/2020|EPI ISL 416033|B.3|Brazil|2020-03-03	South America|hCoV-19/Brazil/MG-0219/2020|EPI ISL 470585|B.1.1.33|Brazil|2020-04-03	0.0003765016	South America
South America|hCoV-19/Brazil/SP-07/2020|EPI ISL 416028|B.1.1|Brazil|2020-03-03	South America|hCoV-19/Brazil/MG-0219/2020|EPI ISL 470585|B.1.1.33|Brazil|2020-04-03	0.0001026453	South America
South America|hCoV-19/Chile/RM-ISPCH-1/2020|EPI ISL 414579|A.2|Chile|2020-03-03	South America|hCoV-19/Brazil/MG-0219/2020|EPI ISL 470585|B.1.1.33|Brazil|2020-04-03	0.0005477424	South America
South America|hCoV-19/Brazil/SP-09/2020|EPI ISL 416031|B.1.5|Brazil|2020-03-04	South America|hCoV-19/Brazil/MG-0219/2020|EPI ISL 470585|B.1.1.33|Brazil|2020-04-03	0.0001711004	South America
South America|hCoV-19/Brazil/SP-08/2020|EPI ISL 416029|B.1.1|Brazil|2020-03-04	South America|hCoV-19/Brazil/MG-0219/2020|EPI ISL 470585|B.1.1.33|Brazil|2020-04-03	0.0001026453	South America
South America|hCoV-19/Brazil/SP-10/2020|EPI ISL 416032|B|Brazil|2020-03-04	South America|hCoV-19/Brazil/MG-0219/2020|EPI ISL 470585|B.1.1.33|Brazil|2020-04-03	0.0004107361	South America
South America|hCoV-19/Brazil/SP-04/2020|EPI ISL 414017|B.1.1|Brazil|2020-03-04	South America|hCoV-19/Brazil/MG-0219/2020|EPI ISL 470585|B.1.1.33|Brazil|2020-04-03	0.0001026453	South America
South America|hCoV-19/Brazil/SP-12/2020|EPI ISL 416034|B.1.1|Brazil|2020-03-04	South America|hCoV-19/Brazil/MG-0219/2020|EPI ISL 470585|B.1.1.33|Brazil|2020-04-03	0.0001368736	South America
South America|hCoV-19/Brazil/RJ-314/2020|EPI ISL 414045|B.1.5|Brazil|2020-03-04	South America|hCoV-19/Brazil/MG-0219/2020|EPI ISL 470585|B.1.1.33|Brazil|2020-04-03	0.0001711063	South America
South America|hCoV-19/Brazil/BA-312/2020|EPI ISL 415105|B.1.1|Brazil|2020-03-04	South America|hCoV-19/Brazil/MG-0219/2020|EPI ISL 470585|B.1.1.33|Brazil|2020-04-03	0.0001368841	South America
South America|hCoV-19/Brazil/SP-13/2020|EPI ISL 416035|B.1.1|Brazil|2020-03-05	South America|hCoV-19/Brazil/MG-0219/2020|EPI ISL 470585|B.1.1.33|Brazil|2020-04-03	0.0001026453	South America
South America|hCoV-19/Chile/LL-ISPCH-1/2020|EPI ISL 445246|B.1.5|Chile|2020-03-05	South America|hCoV-19/Brazil/MG-0219/2020|EPI ISL 470585|B.1.1.33|Brazil|2020-04-03	0.0001711004	South America
South America|hCoV-19/Chile/RM-ISPCH-2/2020|EPI ISL 414580|B.1.1|Chile|2020-03-05	South America|hCoV-19/Brazil/MG-0219/2020|EPI ISL 470585|B.1.1.33|Brazil|2020-04-03	0.0001026453	South America
South America|hCoV-19/Brazil/RJ-352/2020|EPI ISL 427299|A.2|Brazil|2020-03-05	South America|hCoV-19/Brazil/MG-0219/2020|EPI ISL 470585|B.1.1.33|Brazil|2020-04-03	0.0005820048	South America
South America|hCoV-19/Brazil/BA-510/2020|EPI ISL 427293|B.1.1|Brazil|2020-03-06	South America|hCoV-19/Brazil/MG-0219/2020|EPI ISL 470585|B.1.1.33|Brazil|2020-04-03	0.0001368700	South America
South America|hCoV-19/Chile/RM-MSHS-op2d1/2020|EPI ISL 415658|A.2|Chile|2020-03-06	South America|hCoV-19/Brazil/MG-0219/2020|EPI ISL 470585|B.1.1.33|Brazil|2020-04-03	0.0005477424	South America
South America|hCoV-19/Peru/ARE-INS-026/2020|EPI ISL 491431|B.1|Peru|2020-03-06	South America|hCoV-19/Brazil/MG-0219/2020|EPI ISL 470585|B.1.1.33|Brazil|2020-04-03	0.0002412051	South America
South America|hCoV-19/Chile/RM-ISPCH-3/2020|EPI ISL 445245|A.2|Chile|2020-03-06	South America|hCoV-19/Brazil/MG-0219/2020|EPI ISL 470585|B.1.1.33|Brazil|2020-04-03	0.0005477423	South America
South America|hCoV-19/Colombia/DC-INS-78390/2020|EPI ISL 418262|B.1.1|Colombia|2020-03-06	South America|hCoV-19/Brazil/MG-0219/2020|EPI ISL 470585|B.1.1.33|Brazil|2020-04-03	0.0001057492	South America
South America|hCoV-19/Argentina/C121/2020|EPI ISL 420600|B.1.1|Argentina|2020-03-07	South America|hCoV-19/Brazil/MG-0219/2020|EPI ISL 470585|B.1.1.33|Brazil|2020-04-03	0.0000684287	South America
South America|hCoV-19/Chile/RM-MSHS-op3d1/2020|EPI ISL 415660|A.2|Chile|2020-03-07	South America|hCoV-19/Brazil/MG-0219/2020|EPI ISL 470585|B.1.1.33|Brazil|2020-04-03	0.0005477237	South America
South America|hCoV-19/Peru/ARE-INS-087/2020|EPI ISL 516626|B.1|Peru|2020-03-07	South America|hCoV-19/Brazil/MG-0219/2020|EPI ISL 470585|B.1.1.33|Brazil|2020-04-03	0.0002756824	South America
South America|hCoV-19/Chile/RM-MSHS-op4d1/2020|EPI ISL 415661|A.2|Chile|2020-03-08	South America|hCoV-19/Brazil/MG-0219/2020|EPI ISL 470585|B.1.1.33|Brazil|2020-04-03	0.0005477423	South America
South America|hCoV-19/Chile/RM-ISPCH-4/2020|EPI ISL 445247|A.2|Chile|2020-03-08	South America|hCoV-19/Brazil/MG-0219/2020|EPI ISL 470585|B.1.1.33|Brazil|2020-04-03	0.0006162966	South America
South America|hCoV-19/Brazil/MG-CV4/2020|EPI ISL 429667|B.1.255|Brazil|2020-03-09	South America|hCoV-19/Brazil/MG-0219/2020|EPI ISL 470585|B.1.1.33|Brazil|2020-04-03	0.0002737922	South America
South America|hCoV-19/Chile/RM-ISPCH-6/2020|EPI ISL 445249|B|Chile|2020-03-09	South America|hCoV-19/Brazil/MG-0219/2020|EPI ISL 470585|B.1.1.33|Brazil|2020-04-03	0.0003765175	South America
South America|hCoV-19/Chile/RM-ISPCH-9/2020|EPI ISL 445252|B.1.5|Chile|2020-03-09	South America|hCoV-19/Brazil/MG-0219/2020|EPI ISL 470585|B.1.1.33|Brazil|2020-04-03	0.0002395691	South America
South America|hCoV-19/Chile/RM-ISPCH-7/2020|EPI ISL 445250|B.1.5|Chile|2020-03-09	South America|hCoV-19/Brazil/MG-0219/2020|EPI ISL 470585|B.1.1.33|Brazil|2020-04-03	0.0002053305	South America
South America|hCoV-19/Peru/HUC-INS-008/2020|EPI ISL 489839|B.1.5|Peru|2020-03-09	South America|hCoV-19/Brazil/MG-0219/2020|EPI ISL 470585|B.1.1.33|Brazil|2020-04-03	0.0002067381	South America
South America|hCoV-19/Peru/ICA-INS-012/2020|EPI ISL 489989|B.1.5|Peru|2020-03-09	South America|hCoV-19/Brazil/MG-0219/2020|EPI ISL 470585|B.1.1.33|Brazil|2020-04-03	0.0002412064	South America
South America|hCoV-19/Chile/RM-ISPCH-5/2020|EPI ISL 445248|B.1.5|Chile|2020-03-09	South America|hCoV-19/Brazil/MG-0219/2020|EPI ISL 470585|B.1.1.33|Brazil|2020-04-03	0.0002053375	South America
South America|hCoV-19/Brazil/SP-L12-CD28/2020|EPI ISL 476221|B.1.1.33|Brazil|2020-03-09	South America|hCoV-19/Brazil/MG-0219/2020|EPI ISL 470585|B.1.1.33|Brazil|2020-04-03	0.0000000000	South America
South America|hCoV-19/Ecuador/HEE-01/2020|EPI ISL 417482|B|Ecuador|2020-03-09	South America|hCoV-19/Brazil/MG-0219/2020|EPI ISL 470585|B.1.1.33|Brazil|2020-04-03	0.0003918119	South America
South America|hCoV-19/Chile/RM-ISPCH-8/2020|EPI ISL 445251|B.1.1|Chile|2020-03-10	South America|hCoV-19/Brazil/MG-0219/2020|EPI ISL 470585|B.1.1.33|Brazil|2020-04-03	0.0001710832	South America
South America|hCoV-19/Peru/LIM-010/2020|EPI ISL 415787|B.1.1|Peru|2020-03-10	South America|hCoV-19/Brazil/MG-0219/2020|EPI ISL 470585|B.1.1.33|Brazil|2020-04-03	0.0001368671	South America
South America|hCoV-19/Chile/RM-ISPCH-16/2020|EPI ISL 445259|A.2|Chile|2020-03-10	South America|hCoV-19/Brazil/MG-0219/2020|EPI ISL 470585|B.1.1.33|Brazil|2020-04-03	0.0005477237	South America
South America|hCoV-19/Chile/RM-ISPCH-10/2020|EPI ISL 445253|B.1.255|Chile|2020-03-10	South America|hCoV-19/Brazil/MG-0219/2020|EPI ISL 470585|B.1.1.33|Brazil|2020-04-03	0.0002395627	South America
South America|hCoV-19/Chile/RM-ISPCH-12/2020|EPI ISL 445255|B.1.1.10|Chile|2020-03-10	South America|hCoV-19/Brazil/MG-0219/2020|EPI ISL 470585|B.1.1.33|Brazil|2020-04-03	0.0001710878	South America
South America|hCoV-19/Brazil/SC-769/2020|EPI ISL 427306|B.1|Brazil|2020-03-10	South America|hCoV-19/Brazil/MG-0219/2020|EPI ISL 470585|B.1.1.33|Brazil|2020-04-03	0.0002395627	South America
South America|hCoV-19/Brazil/SC-766/2020|EPI ISL 427305|B.6|Brazil|2020-03-10	South America|hCoV-19/Brazil/MG-0219/2020|EPI ISL 470585|B.1.1.33|Brazil|2020-04-03	0.0005134793	South America
South America|hCoV-19/Peru/LIM-INS-016/2020|EPI ISL 490315|B.1.1|Peru|2020-03-10	South America|hCoV-19/Brazil/MG-0219/2020|EPI ISL 470585|B.1.1.33|Brazil|2020-04-03	0.0001378118	South America
South America|hCoV-19/Chile/RM-ISPCH-13/2020|EPI ISL 445256|B.1.1|Chile|2020-03-10	South America|hCoV-19/Brazil/MG-0219/2020|EPI ISL 470585|B.1.1.33|Brazil|2020-04-03	0.0001711111	South America
South America|hCoV-19/Chile/RM-ISPCH-18/2020|EPI ISL 445261|B.1.5|Chile|2020-03-11	South America|hCoV-19/Brazil/MG-0219/2020|EPI ISL 470585|B.1.1.33|Brazil|2020-04-03	0.0002395691	South America
South America|hCoV-19/Peru/LIM-INS-160/2020|EPI ISL 536553|B.1.5|Peru|2020-03-11	South America|hCoV-19/Brazil/MG-0219/2020|EPI ISL 470585|B.1.1.33|Brazil|2020-04-03	0.0004107968	South America
South America|hCoV-19/Chile/BI-ISPCH-3/2020|EPI ISL 445332|B.1.5|Chile|2020-03-11	South America|hCoV-19/Brazil/MG-0219/2020|EPI ISL 470585|B.1.1.33|Brazil|2020-04-03	0.0002737994	South America
South America|hCoV-19/Chile/RM-ISPCH-22/2020|EPI ISL 445265|B.1.5|Chile|2020-03-11	South America|hCoV-19/Brazil/MG-0219/2020|EPI ISL 470585|B.1.1.33|Brazil|2020-04-03	0.0002053305	South America
South America|hCoV-19/Brazil/RJ-477/2020|EPI ISL 427300|B.1.1|Brazil|2020-03-11	South America|hCoV-19/Brazil/MG-0219/2020|EPI ISL 470585|B.1.1.33|Brazil|2020-04-03	0.0001026480	South America
South America|hCoV-19/Chile/RM-ISPCH-19/2020|EPI ISL 445262|B.1.5|Chile|2020-03-11	South America|hCoV-19/Brazil/MG-0219/2020|EPI ISL 470585|B.1.1.33|Brazil|2020-04-03	0.0002053349	South America
South America|hCoV-19/Brazil/RJ-477i/2020|EPI ISL 427301|B.1.1|Brazil|2020-03-11	South America|hCoV-19/Brazil/MG-0219/2020|EPI ISL 470585|B.1.1.33|Brazil|2020-04-03	0.0001026480	South America
South America|hCoV-19/Peru/LIM-INS-011/2020|EPI ISL 489988|A.2|Peru|2020-03-11	South America|hCoV-19/Brazil/MG-0219/2020|EPI ISL 470585|B.1.1.33|Brazil|2020-04-03	0.0005514797	South America
South America|hCoV-19/Peru/LIM-INS-015/2020|EPI ISL 490209|B.1.5|Peru|2020-03-11	South America|hCoV-19/Brazil/MG-0219/2020|EPI ISL 470585|B.1.1.33|Brazil|2020-04-03	0.0003791193	South America
South America|hCoV-19/Peru/LIM-INS-006/2020|EPI ISL 489838|B.1.1|Peru|2020-03-11	South America|hCoV-19/Brazil/MG-0219/2020|EPI ISL 470585|B.1.1.33|Brazil|2020-04-03	0.0001033488	South America
South America|hCoV-19/Chile/RM-ISPCH-15/2020|EPI ISL 445258|A.2|Chile|2020-03-11	South America|hCoV-19/Brazil/MG-0219/2020|EPI ISL 470585|B.1.1.33|Brazil|2020-04-03	0.0005477423	South America
South America|hCoV-19/Chile/RM-ISPCH-17/2020|EPI ISL 445260|A.2|Chile|2020-03-11	South America|hCoV-19/Brazil/MG-0219/2020|EPI ISL 470585|B.1.1.33|Brazil|2020-04-03	0.0006162380	South America
South America|hCoV-19/Chile/RM-ISPCH-20/2020|EPI ISL 445263|B.1.5|Chile|2020-03-11	South America|hCoV-19/Brazil/MG-0219/2020|EPI ISL 470585|B.1.1.33|Brazil|2020-04-03	0.0002053446	South America
South America|hCoV-19/Brazil/MG-CV12/2020|EPI ISL 429674|B.1|Brazil|2020-03-11	South America|hCoV-19/Brazil/MG-0219/2020|EPI ISL 470585|B.1.1.33|Brazil|2020-04-03	0.0003600305	South America
South America|hCoV-19/Chile/BI-ISPCH-2/2020|EPI ISL 445331|B.1.1|Chile|2020-03-12	South America|hCoV-19/Brazil/MG-0219/2020|EPI ISL 470585|B.1.1.33|Brazil|2020-04-03	0.0001026479	South America
South America|hCoV-19/Chile/BI-ISPCH-2-2/2020|EPI ISL 445333|B.1.5|Chile|2020-03-12	South America|hCoV-19/Brazil/MG-0219/2020|EPI ISL 470585|B.1.1.33|Brazil|2020-04-03	0.0002395577	South America
South America|hCoV-19/Chile/RM-ISPCH-21/2020|EPI ISL 445264|B.1.1.10|Chile|2020-03-12	South America|hCoV-19/Brazil/MG-0219/2020|EPI ISL 470585|B.1.1.33|Brazil|2020-04-03	0.0001710878	South America
South America|hCoV-19/Brazil/SE-6535/2020|EPI ISL 541375|B.1.5|Brazil|2020-03-12	South America|hCoV-19/Brazil/MG-0219/2020|EPI ISL 470585|B.1.1.33|Brazil|2020-04-03	0.0002395691	South America
South America|hCoV-19/Brazil/SC-770/2020|EPI ISL 541370|B.1.1.33|Brazil|2020-03-12	South America|hCoV-19/Brazil/MG-0219/2020|EPI ISL 470585|B.1.1.33|Brazil|2020-04-03	0.0000342156	South America
South America|hCoV-19/Chile/ML-CMM-25343/2020|EPI ISL 459863|A|Chile|2020-03-12	South America|hCoV-19/Brazil/MG-0219/2020|EPI ISL 470585|B.1.1.33|Brazil|2020-04-03	0.0003765075	South America
South America|hCoV-19/Colombia/DC-INS-79190/2020|EPI ISL 456120|B.1.5|Colombia|2020-03-12	South America|hCoV-19/Brazil/MG-0219/2020|EPI ISL 470585|B.1.1.33|Brazil|2020-04-03	0.0002397299	South America
South America|hCoV-19/Brazil/UN-HIAE-SP03/2020|EPI ISL 486427|B.1.1.33|Brazil|2020-03-13	South America|hCoV-19/Brazil/MG-0219/2020|EPI ISL 470585|B.1.1.33|Brazil|2020-04-03	0.0001026453	South America
South America|hCoV-19/Peru/LIM-INS-150/2020|EPI ISL 536545|B|Peru|2020-03-13	South America|hCoV-19/Brazil/MG-0219/2020|EPI ISL 470585|B.1.1.33|Brazil|2020-04-03	0.0004449953	South America
South America|hCoV-19/Chile/BI-ISPCH-1/2020|EPI ISL 445271|B.1.1|Chile|2020-03-13	South America|hCoV-19/Brazil/MG-0219/2020|EPI ISL 470585|B.1.1.33|Brazil|2020-04-03	0.0001026480	South America
South America|hCoV-19/Aruba/AW-RIVM-10101/2020|EPI ISL 547445|B.40|Aruba|2020-03-13	South America|hCoV-19/Brazil/MG-0219/2020|EPI ISL 470585|B.1.1.33|Brazil|2020-04-03	0.0005134929	South America
South America|hCoV-19/Brazil/MG-CV6/2020|EPI ISL 429669|B.1|Brazil|2020-03-13	South America|hCoV-19/Brazil/MG-0219/2020|EPI ISL 470585|B.1.1.33|Brazil|2020-04-03	0.0002737922	South America
South America|hCoV-19/Brazil/DF-615i/2020|EPI ISL 427294|B.1.1.33|Brazil|2020-03-13	South America|hCoV-19/Brazil/MG-0219/2020|EPI ISL 470585|B.1.1.33|Brazil|2020-04-03	0.0000000000	South America
South America|hCoV-19/Brazil/SC-771/2020|EPI ISL 541371|B.1.5|Brazil|2020-03-13	South America|hCoV-19/Brazil/MG-0219/2020|EPI ISL 470585|B.1.1.33|Brazil|2020-04-03	0.0002054430	South America
South America|hCoV-19/Peru/LAM-INS-073/2020|EPI ISL 523994|B.1.1|Peru|2020-03-13	South America|hCoV-19/Brazil/MG-0219/2020|EPI ISL 470585|B.1.1.33|Brazil|2020-04-03	0.0001722559	South America
South America|hCoV-19/Peru/CAJ-INS-061/2020|EPI ISL 517770|B.1.1.1|Peru|2020-03-13	South America|hCoV-19/Brazil/MG-0219/2020|EPI ISL 470585|B.1.1.33|Brazil|2020-04-03	0.0002067243	South America
South America|hCoV-19/Brazil/DF-0001/2020|EPI ISL 426580|B.1.1|Brazil|2020-03-13	South America|hCoV-19/Brazil/MG-0219/2020|EPI ISL 470585|B.1.1.33|Brazil|2020-04-03	0.0000344184	South America
South America|hCoV-19/Brazil/GO-0207/2020|EPI ISL 470574|B.40|Brazil|2020-03-13	South America|hCoV-19/Brazil/MG-0219/2020|EPI ISL 470585|B.1.1.33|Brazil|2020-04-03	0.0004792493	South America
South America|hCoV-19/Brazil/MG-CV8/2020|EPI ISL 429671|B.1.1|Brazil|2020-03-13	South America|hCoV-19/Brazil/MG-0219/2020|EPI ISL 470585|B.1.1.33|Brazil|2020-04-03	0.0002455263	South America
South America|hCoV-19/Chile/MA-ISPCH-1/2020|EPI ISL 445268|B.1.98|Chile|2020-03-14	South America|hCoV-19/Brazil/MG-0219/2020|EPI ISL 470585|B.1.1.33|Brazil|2020-04-03	0.0002053250	South America
South America|hCoV-19/Brazil/RN-IEC-162277/2020|EPI ISL 524798|B.1.1.33|Brazil|2020-03-14	South America|hCoV-19/Brazil/MG-0219/2020|EPI ISL 470585|B.1.1.33|Brazil|2020-04-03	0.0000000000	South America
South America|hCoV-19/Peru/LIM-INS-159/2020|EPI ISL 536552|B.1.1|Peru|2020-03-14	South America|hCoV-19/Brazil/MG-0219/2020|EPI ISL 470585|B.1.1.33|Brazil|2020-04-03	0.0000684287	South America
South America|hCoV-19/Peru/LIM-INS-147/2020|EPI ISL 536542|B.1.1|Peru|2020-03-14	South America|hCoV-19/Brazil/MG-0219/2020|EPI ISL 470585|B.1.1.33|Brazil|2020-04-03	0.0001368635	South America
South America|hCoV-19/Chile/RM-CMM-23741/2020|EPI ISL 468752|B.1.1.33|Chile|2020-03-14	South America|hCoV-19/Brazil/MG-0219/2020|EPI ISL 470585|B.1.1.33|Brazil|2020-04-03	0.0000000000	South America
South America|hCoV-19/Chile/AR-ISPCH-1/2020|EPI ISL 445270|B.1.1|Chile|2020-03-14	South America|hCoV-19/Brazil/MG-0219/2020|EPI ISL 470585|B.1.1.33|Brazil|2020-04-03	0.0001368736	South America
South America|hCoV-19/Chile/VS-ISPCH-2/2020|EPI ISL 445285|B.1.255|Chile|2020-03-14	South America|hCoV-19/Brazil/MG-0219/2020|EPI ISL 470585|B.1.1.33|Brazil|2020-04-03	0.0002395709	South America
South America|hCoV-19/Chile/RM-ISPCH-24/2020|EPI ISL 445303|B|Chile|2020-03-14	South America|hCoV-19/Brazil/MG-0219/2020|EPI ISL 470585|B.1.1.33|Brazil|2020-04-03	0.0004450106	South America
South America|hCoV-19/Colombia/ATL-INS-79743/2020|EPI ISL 456145|B.1.5|Colombia|2020-03-14	South America|hCoV-19/Brazil/MG-0219/2020|EPI ISL 470585|B.1.1.33|Brazil|2020-04-03	0.0002073884	South America
South America|hCoV-19/Brazil/MG-0211/2020|EPI ISL 470578|B.1.1|Brazil|2020-03-14	South America|hCoV-19/Brazil/MG-0219/2020|EPI ISL 470585|B.1.1.33|Brazil|2020-04-03	0.0001036989	South America
South America|hCoV-19/Colombia/VAC-INS-79773/2020|EPI ISL 456134|B.1.5|Colombia|2020-03-14	South America|hCoV-19/Brazil/MG-0219/2020|EPI ISL 470585|B.1.1.33|Brazil|2020-04-03	0.0002115183	South America
South America|hCoV-19/Colombia/VAC-INS-79779/2020|EPI ISL 456135|B.1.5|Colombia|2020-03-14	South America|hCoV-19/Brazil/MG-0219/2020|EPI ISL 470585|B.1.1.33|Brazil|2020-04-03	0.0002118395	South America
South America|hCoV-19/Brazil/MG-0212/2020|EPI ISL 470579|B.1.5|Brazil|2020-03-14	South America|hCoV-19/Brazil/MG-0219/2020|EPI ISL 470585|B.1.1.33|Brazil|2020-04-03	0.0001768361	South America
South America|hCoV-19/Brazil/CE-L10-CD171/2020|EPI ISL 476184|B.1.5|Brazil|2020-03-14	South America|hCoV-19/Brazil/MG-0219/2020|EPI ISL 470585|B.1.1.33|Brazil|2020-04-03	0.0002537650	South America
South America|hCoV-19/Colombia/VAC-INS-79929/2020|EPI ISL 456136|B.1|Colombia|2020-03-14	South America|hCoV-19/Brazil/MG-0219/2020|EPI ISL 470585|B.1.1.33|Brazil|2020-04-03	0.0002856318	South America
South America|hCoV-19/Chile/BI-CMM-25338/2020|EPI ISL 468760|B.1.1|Chile|2020-03-15	South America|hCoV-19/Brazil/MG-0219/2020|EPI ISL 470585|B.1.1.33|Brazil|2020-04-03	0.0001026481	South America
South America|hCoV-19/Chile/LI-ISPCH-3/2020|EPI ISL 445275|B.1.1|Chile|2020-03-15	South America|hCoV-19/Brazil/MG-0219/2020|EPI ISL 470585|B.1.1.33|Brazil|2020-04-03	0.0001368736	South America
South America|hCoV-19/Colombia/VAC-INS-79965/2020|EPI ISL 456150|B.1.5|Colombia|2020-03-15	South America|hCoV-19/Brazil/MG-0219/2020|EPI ISL 470585|B.1.1.33|Brazil|2020-04-03	0.0002737994	South America
South America|hCoV-19/Chile/RM-CMM-27991/2020|EPI ISL 459857|B.1.5|Chile|2020-03-15	South America|hCoV-19/Brazil/MG-0219/2020|EPI ISL 470585|B.1.1.33|Brazil|2020-04-03	0.0002053305	South America
South America|hCoV-19/Chile/LI-ISPCH-2/2020|EPI ISL 445274|B|Chile|2020-03-15	South America|hCoV-19/Brazil/MG-0219/2020|EPI ISL 470585|B.1.1.33|Brazil|2020-04-03	0.0003422836	South America
South America|hCoV-19/Chile/LI-ISPCH-4/2020|EPI ISL 445276|B.1.1|Chile|2020-03-15	South America|hCoV-19/Brazil/MG-0219/2020|EPI ISL 470585|B.1.1.33|Brazil|2020-04-03	0.0001368783	South America
South America|hCoV-19/Chile/MA-ISPCH-2/2020|EPI ISL 445269|B.1.98|Chile|2020-03-15	South America|hCoV-19/Brazil/MG-0219/2020|EPI ISL 470585|B.1.1.33|Brazil|2020-04-03	0.0002053321	South America
South America|hCoV-19/Chile/VS-ISPCH-1/2020|EPI ISL 445272|B.1.5|Chile|2020-03-15	South America|hCoV-19/Brazil/MG-0219/2020|EPI ISL 470585|B.1.1.33|Brazil|2020-04-03	0.0002053321	South America
South America|hCoV-19/Colombia/SAN-INS-80123/2020|EPI ISL 456149|B.1.1|Colombia|2020-03-15	South America|hCoV-19/Brazil/MG-0219/2020|EPI ISL 470585|B.1.1.33|Brazil|2020-04-03	0.0001026910	South America
South America|hCoV-19/Brazil/RJ-MD63-1b/2020|EPI ISL 528638|B.1.1.33|Brazil|2020-03-16	South America|hCoV-19/Brazil/MG-0219/2020|EPI ISL 470585|B.1.1.33|Brazil|2020-04-03	0.0000000000	South America
South America|hCoV-19/Chile/LI-ISPCH-1/2020|EPI ISL 445273|B.1.5|Chile|2020-03-16	South America|hCoV-19/Brazil/MG-0219/2020|EPI ISL 470585|B.1.1.33|Brazil|2020-04-03	0.0002737994	South America
South America|hCoV-19/Chile/LI-ISPCH-5/2020|EPI ISL 445277|B.1.1|Chile|2020-03-16	South America|hCoV-19/Brazil/MG-0219/2020|EPI ISL 470585|B.1.1.33|Brazil|2020-04-03	0.0001368736	South America
South America|hCoV-19/Chile/RM-ISPCH-26/2020|EPI ISL 445305|B.1|Chile|2020-03-16	South America|hCoV-19/Brazil/MG-0219/2020|EPI ISL 470585|B.1.1.33|Brazil|2020-04-03	0.0003080313	South America
South America|hCoV-19/Chile/RM-ISPCH-28/2020|EPI ISL 445307|B.1|Chile|2020-03-16	South America|hCoV-19/Brazil/MG-0219/2020|EPI ISL 470585|B.1.1.33|Brazil|2020-04-03	0.0002737994	South America
South America|hCoV-19/Chile/LI-ISPCH-6/2020|EPI ISL 445278|B.1.5|Chile|2020-03-16	South America|hCoV-19/Brazil/MG-0219/2020|EPI ISL 470585|B.1.1.33|Brazil|2020-04-03	0.0002395577	South America
South America|hCoV-19/Brazil/RJ-MD63-1a/2020|EPI ISL 528637|B.1.1.33|Brazil|2020-03-16	South America|hCoV-19/Brazil/MG-0219/2020|EPI ISL 470585|B.1.1.33|Brazil|2020-04-03	0.0000684337	South America
South America|hCoV-19/Peru/LIM-INS-143/2020|EPI ISL 536538|B.1.1.1|Peru|2020-03-16	South America|hCoV-19/Brazil/MG-0219/2020|EPI ISL 470585|B.1.1.33|Brazil|2020-04-03	0.0002737719	South America
South America|hCoV-19/Brazil/MG-CV21/2020|EPI ISL 429681|B.1|Brazil|2020-03-16	South America|hCoV-19/Brazil/MG-0219/2020|EPI ISL 470585|B.1.1.33|Brazil|2020-04-03	0.0002737922	South America
South America|hCoV-19/Chile/RM-ISPCH-30/2020|EPI ISL 445309|B.1.5|Chile|2020-03-16	South America|hCoV-19/Brazil/MG-0219/2020|EPI ISL 470585|B.1.1.33|Brazil|2020-04-03	0.0002053305	South America
South America|hCoV-19/Brazil/AM-02/2020|EPI ISL 417034|A.2|Brazil|2020-03-16	South America|hCoV-19/Brazil/MG-0219/2020|EPI ISL 470585|B.1.1.33|Brazil|2020-04-03	0.0006162169	South America
South America|hCoV-19/Brazil/MG-CV16/2020|EPI ISL 429676|B.1.1|Brazil|2020-03-16	South America|hCoV-19/Brazil/MG-0219/2020|EPI ISL 470585|B.1.1.33|Brazil|2020-04-03	0.0001372569	South America
South America|hCoV-19/Peru/LAM-INS-071/2020|EPI ISL 523954|B.1.1.1|Peru|2020-03-16	South America|hCoV-19/Brazil/MG-0219/2020|EPI ISL 470585|B.1.1.33|Brazil|2020-04-03	0.0002065109	South America
South America|hCoV-19/Peru/ANC-INS-066/2020|EPI ISL 516987|B.1.1.1|Peru|2020-03-16	South America|hCoV-19/Brazil/MG-0219/2020|EPI ISL 470585|B.1.1.33|Brazil|2020-04-03	0.0002067172	South America
South America|hCoV-19/Chile/RM-ISPCH-29/2020|EPI ISL 445308|B.1.5|Chile|2020-03-16	South America|hCoV-19/Brazil/MG-0219/2020|EPI ISL 470585|B.1.1.33|Brazil|2020-04-03	0.0002053375	South America
South America|hCoV-19/Brazil/PR-5619/2020|EPI ISL 541342|B.1|Brazil|2020-03-16	South America|hCoV-19/Brazil/MG-0219/2020|EPI ISL 470585|B.1.1.33|Brazil|2020-04-03	0.0002738109	South America
South America|hCoV-19/Colombia/RIS-INS-80245/2020|EPI ISL 456155|B.1.5|Colombia|2020-03-16	South America|hCoV-19/Brazil/MG-0219/2020|EPI ISL 470585|B.1.1.33|Brazil|2020-04-03	0.0002738556	South America
South America|hCoV-19/Colombia/VAC-INS-79943/2020|EPI ISL 456138|B.1.5|Colombia|2020-03-16	South America|hCoV-19/Brazil/MG-0219/2020|EPI ISL 470585|B.1.1.33|Brazil|2020-04-03	0.0002751305	South America
South America|hCoV-19/Colombia/BOL-INS-80191/2020|EPI ISL 456122|B.1|Colombia|2020-03-16	South America|hCoV-19/Brazil/MG-0219/2020|EPI ISL 470585|B.1.1.33|Brazil|2020-04-03	0.0002443450	South America
South America|hCoV-19/Peru/LIM-INS-141/2020|EPI ISL 536536|B|Peru|2020-03-16	South America|hCoV-19/Brazil/MG-0219/2020|EPI ISL 470585|B.1.1.33|Brazil|2020-04-03	0.0004202126	South America
South America|hCoV-19/Brazil/RJ-L10-CD158/2020|EPI ISL 476180|B.1.1.33|Brazil|2020-03-16	South America|hCoV-19/Brazil/MG-0219/2020|EPI ISL 470585|B.1.1.33|Brazil|2020-04-03	0.0000000000	South America
South America|hCoV-19/Brazil/RJ-L10-CD154/2020|EPI ISL 476178|B.1.1.33|Brazil|2020-03-16	South America|hCoV-19/Brazil/MG-0219/2020|EPI ISL 470585|B.1.1.33|Brazil|2020-04-03	0.0000719956	South America
South America|hCoV-19/Brazil/RS-L11-CD180/2020|EPI ISL 476192|B.1.1.33|Brazil|2020-03-16	South America|hCoV-19/Brazil/MG-0219/2020|EPI ISL 470585|B.1.1.33|Brazil|2020-04-03	0.0000000000	South America
South America|hCoV-19/Brazil/MG-CV19/2020|EPI ISL 429679|B.1.1|Brazil|2020-03-16	South America|hCoV-19/Brazil/MG-0219/2020|EPI ISL 470585|B.1.1.33|Brazil|2020-04-03	0.0001451924	South America
South America|hCoV-19/Chile/MA-ISPCH-3/2020|EPI ISL 445280|B.1.98|Chile|2020-03-17	South America|hCoV-19/Brazil/MG-0219/2020|EPI ISL 470585|B.1.1.33|Brazil|2020-04-03	0.0002053248	South America
South America|hCoV-19/Brazil/MG-CV31/2020|EPI ISL 429687|B.1|Brazil|2020-03-17	South America|hCoV-19/Brazil/MG-0219/2020|EPI ISL 470585|B.1.1.33|Brazil|2020-04-03	0.0003080605	South America
South America|hCoV-19/Chile/RM-CMM-26639/2020|EPI ISL 459858|A.2|Chile|2020-03-17	South America|hCoV-19/Brazil/MG-0219/2020|EPI ISL 470585|B.1.1.33|Brazil|2020-04-03	0.0006162332	South America
South America|hCoV-19/Chile/RM-ISPCH-35/2020|EPI ISL 445314|B.1|Chile|2020-03-17	South America|hCoV-19/Brazil/MG-0219/2020|EPI ISL 470585|B.1.1.33|Brazil|2020-04-03	0.0002395691	South America
South America|hCoV-19/Peru/LIM-INS-138/2020|EPI ISL 536533|B.1.1|Peru|2020-03-17	South America|hCoV-19/Brazil/MG-0219/2020|EPI ISL 470585|B.1.1.33|Brazil|2020-04-03	0.0001026453	South America
South America|hCoV-19/Brazil/MG-CV32/2020|EPI ISL 429688|B.1.1|Brazil|2020-03-17	South America|hCoV-19/Brazil/MG-0219/2020|EPI ISL 470585|B.1.1.33|Brazil|2020-04-03	0.0001026551	South America
South America|hCoV-19/Peru/LIM-INS-139/2020|EPI ISL 536534|B.1.1|Peru|2020-03-17	South America|hCoV-19/Brazil/MG-0219/2020|EPI ISL 470585|B.1.1.33|Brazil|2020-04-03	0.0001026480	South America
South America|hCoV-19/Chile/RM-ISPCH-38/2020|EPI ISL 445317|B.1.1|Chile|2020-03-17	South America|hCoV-19/Brazil/MG-0219/2020|EPI ISL 470585|B.1.1.33|Brazil|2020-04-03	0.0000684287	South America
South America|hCoV-19/Brazil/AP-IEC-161167/2020|EPI ISL 450873|B.1.1.33|Brazil|2020-03-17	South America|hCoV-19/Brazil/MG-0219/2020|EPI ISL 470585|B.1.1.33|Brazil|2020-04-03	0.0000000000	South America
South America|hCoV-19/Chile/RM-ISPCH-41/2020|EPI ISL 445320|B.1.5|Chile|2020-03-17	South America|hCoV-19/Brazil/MG-0219/2020|EPI ISL 470585|B.1.1.33|Brazil|2020-04-03	0.0002053305	South America
South America|hCoV-19/Aruba/AW-RIVM-10113/2020|EPI ISL 547446|B.1|Aruba|2020-03-17	South America|hCoV-19/Brazil/MG-0219/2020|EPI ISL 470585|B.1.1.33|Brazil|2020-04-03	0.0002737922	South America
South America|hCoV-19/Brazil/PR-5618/2020|EPI ISL 541341|B.1|Brazil|2020-03-17	South America|hCoV-19/Brazil/MG-0219/2020|EPI ISL 470585|B.1.1.33|Brazil|2020-04-03	0.0002738145	South America
South America|hCoV-19/Brazil/PR-5617/2020|EPI ISL 541340|B.1|Brazil|2020-03-17	South America|hCoV-19/Brazil/MG-0219/2020|EPI ISL 470585|B.1.1.33|Brazil|2020-04-03	0.0003080499	South America
South America|hCoV-19/Peru/JUN-INS-074/2020|EPI ISL 524471|B.1.255|Peru|2020-03-17	South America|hCoV-19/Brazil/MG-0219/2020|EPI ISL 470585|B.1.1.33|Brazil|2020-04-03	0.0002756692	South America
South America|hCoV-19/Chile/RM-ISPCH-32/2020|EPI ISL 445311|B.1.5|Chile|2020-03-17	South America|hCoV-19/Brazil/MG-0219/2020|EPI ISL 470585|B.1.1.33|Brazil|2020-04-03	0.0002053321	South America
South America|hCoV-19/Chile/RM-CMM-25669/2020|EPI ISL 459862|B.1.5|Chile|2020-03-17	South America|hCoV-19/Brazil/MG-0219/2020|EPI ISL 470585|B.1.1.33|Brazil|2020-04-03	0.0001711063	South America
South America|hCoV-19/Chile/RM-ISPCH-42/2020|EPI ISL 445321|B.1.1|Chile|2020-03-17	South America|hCoV-19/Brazil/MG-0219/2020|EPI ISL 470585|B.1.1.33|Brazil|2020-04-03	0.0000684310	South America
South America|hCoV-19/Chile/RM-ISPCH-34/2020|EPI ISL 445313|B.1.5|Chile|2020-03-17	South America|hCoV-19/Brazil/MG-0219/2020|EPI ISL 470585|B.1.1.33|Brazil|2020-04-03	0.0002395659	South America
South America|hCoV-19/Chile/BI-ISPCH-1-2/2020|EPI ISL 445281|B.1.1|Chile|2020-03-17	South America|hCoV-19/Brazil/MG-0219/2020|EPI ISL 470585|B.1.1.33|Brazil|2020-04-03	0.0001026515	South America
South America|hCoV-19/Chile/RM-ISPCH-33/2020|EPI ISL 445312|B.1.5|Chile|2020-03-17	South America|hCoV-19/Brazil/MG-0219/2020|EPI ISL 470585|B.1.1.33|Brazil|2020-04-03	0.0002053375	South America
South America|hCoV-19/Peru/LIM-INS-148/2020|EPI ISL 536543|B.1.8|Peru|2020-03-17	South America|hCoV-19/Brazil/MG-0219/2020|EPI ISL 470585|B.1.1.33|Brazil|2020-04-03	0.0002055274	South America
South America|hCoV-19/Peru/LIM-INS-136/2020|EPI ISL 536531|B.1|Peru|2020-03-17	South America|hCoV-19/Brazil/MG-0219/2020|EPI ISL 470585|B.1.1.33|Brazil|2020-04-03	0.0003090995	South America
South America|hCoV-19/Uruguay/UY-NYUMC850/2020|EPI ISL 457946|A.2|Uruguay|2020-03-17	South America|hCoV-19/Brazil/MG-0219/2020|EPI ISL 470585|B.1.1.33|Brazil|2020-04-03	0.0006210536	South America
South America|hCoV-19/Peru/LIM-INS-149/2020|EPI ISL 536544|B.1.5|Peru|2020-03-17	South America|hCoV-19/Brazil/MG-0219/2020|EPI ISL 470585|B.1.1.33|Brazil|2020-04-03	0.0002755604	South America
South America|hCoV-19/Brazil/MG-CV26/2020|EPI ISL 429684|B.1.1|Brazil|2020-03-17	South America|hCoV-19/Brazil/MG-0219/2020|EPI ISL 470585|B.1.1.33|Brazil|2020-04-03	0.0001735301	South America
South America|hCoV-19/Colombia/VAC-INS-81251/2020|EPI ISL 456139|B.1.1|Colombia|2020-03-17	South America|hCoV-19/Brazil/MG-0219/2020|EPI ISL 470585|B.1.1.33|Brazil|2020-04-03	0.0000690714	South America
South America|hCoV-19/Colombia/ANT-INS-80370/2020|EPI ISL 456118|B.1.5|Colombia|2020-03-17	South America|hCoV-19/Brazil/MG-0219/2020|EPI ISL 470585|B.1.1.33|Brazil|2020-04-03	0.0002095023	South America
South America|hCoV-19/Brazil/MG-CV33/2020|EPI ISL 429689|B.1.1|Brazil|2020-03-17	South America|hCoV-19/Brazil/MG-0219/2020|EPI ISL 470585|B.1.1.33|Brazil|2020-04-03	0.0001063451	South America
South America|hCoV-19/Brazil/SP-L11-CD185-2/2020|EPI ISL 476196|B.1|Brazil|2020-03-17	South America|hCoV-19/Brazil/MG-0219/2020|EPI ISL 470585|B.1.1.33|Brazil|2020-04-03	0.0002520414	South America
South America|hCoV-19/Brazil/MG-0214/2020|EPI ISL 470580|B.1.1.33|Brazil|2020-03-17	South America|hCoV-19/Brazil/MG-0219/2020|EPI ISL 470585|B.1.1.33|Brazil|2020-04-03	0.0000702989	South America
South America|hCoV-19/Colombia/CAU-INS-80705/2020|EPI ISL 456124|B.1|Colombia|2020-03-17	South America|hCoV-19/Brazil/MG-0219/2020|EPI ISL 470585|B.1.1.33|Brazil|2020-04-03	0.0002877958	South America
South America|hCoV-19/Aruba/AW-RIVM-10114/2020|EPI ISL 547447|B.1|Aruba|2020-03-18	South America|hCoV-19/Brazil/MG-0219/2020|EPI ISL 470585|B.1.1.33|Brazil|2020-04-03	0.0002395627	South America
South America|hCoV-19/Chile/RM-ISPCH-65/2020|EPI ISL 445361|B.1.1|Chile|2020-03-18	South America|hCoV-19/Brazil/MG-0219/2020|EPI ISL 470585|B.1.1.33|Brazil|2020-04-03	0.0001026453	South America
South America|hCoV-19/Peru/LIM-INS-145/2020|EPI ISL 536540|A.2|Peru|2020-03-18	South America|hCoV-19/Brazil/MG-0219/2020|EPI ISL 470585|B.1.1.33|Brazil|2020-04-03	0.0005819695	South America
South America|hCoV-19/Peru/LIM-INS-130/2020|EPI ISL 536527|B.1.1.1|Peru|2020-03-18	South America|hCoV-19/Brazil/MG-0219/2020|EPI ISL 470585|B.1.1.33|Brazil|2020-04-03	0.0002053099	South America
South America|hCoV-19/Brazil/SP02cc/2020|EPI ISL 450506|B|Brazil|2020-03-18	South America|hCoV-19/Brazil/MG-0219/2020|EPI ISL 470585|B.1.1.33|Brazil|2020-04-03	0.0005135037	South America
South America|hCoV-19/Argentina/C1374/2020|EPI ISL 420599|B.1.255|Argentina|2020-03-18	South America|hCoV-19/Brazil/MG-0219/2020|EPI ISL 470585|B.1.1.33|Brazil|2020-04-03	0.0003080231	South America
South America|hCoV-19/Brazil/AC-IEC-162535/2020|EPI ISL 458139|B.1.1.33|Brazil|2020-03-18	South America|hCoV-19/Brazil/MG-0219/2020|EPI ISL 470585|B.1.1.33|Brazil|2020-04-03	0.0000684319	South America
South America|hCoV-19/Brazil/SP-624/2020|EPI ISL 515527|B.1.1.33|Brazil|2020-03-18	South America|hCoV-19/Brazil/MG-0219/2020|EPI ISL 470585|B.1.1.33|Brazil|2020-04-03	0.0000000000	South America
South America|hCoV-19/Peru/LIM-INS-161/2020|EPI ISL 536554|B.1.1|Peru|2020-03-18	South America|hCoV-19/Brazil/MG-0219/2020|EPI ISL 470585|B.1.1.33|Brazil|2020-04-03	0.0001368736	South America
South America|hCoV-19/Peru/ARE-INS-072/2020|EPI ISL 523979|B.1.1|Peru|2020-03-18	South America|hCoV-19/Brazil/MG-0219/2020|EPI ISL 470585|B.1.1.33|Brazil|2020-04-03	0.0001033516	South America
South America|hCoV-19/Peru/LIM-INS-158/2020|EPI ISL 536551|B.1.5|Peru|2020-03-18	South America|hCoV-19/Brazil/MG-0219/2020|EPI ISL 470585|B.1.1.33|Brazil|2020-04-03	0.0002395740	South America
South America|hCoV-19/Colombia/RIS-INS-81402/2020|EPI ISL 497736|B.1|Colombia|2020-03-18	South America|hCoV-19/Brazil/MG-0219/2020|EPI ISL 470585|B.1.1.33|Brazil|2020-04-03	0.0002395627	South America
South America|hCoV-19/Peru/LIM-INS-144/2020|EPI ISL 536539|A.2|Peru|2020-03-18	South America|hCoV-19/Brazil/MG-0219/2020|EPI ISL 470585|B.1.1.33|Brazil|2020-04-03	0.0005825278	South America
South America|hCoV-19/Colombia/NSA-INS-80656/2020|EPI ISL 456126|B.1.5|Colombia|2020-03-18	South America|hCoV-19/Brazil/MG-0219/2020|EPI ISL 470585|B.1.1.33|Brazil|2020-04-03	0.0002395577	South America
South America|hCoV-19/Peru/JUN-INS-153/2020|EPI ISL 536546|B.1.5|Peru|2020-03-18	South America|hCoV-19/Brazil/MG-0219/2020|EPI ISL 470585|B.1.1.33|Brazil|2020-04-03	0.0005581347	South America
South America|hCoV-19/Brazil/SC-0243/2020|EPI ISL 470652|B.1.1|Brazil|2020-03-18	South America|hCoV-19/Brazil/MG-0219/2020|EPI ISL 470585|B.1.1.33|Brazil|2020-04-03	0.0001036917	South America
South America|hCoV-19/Brazil/GO-0208/2020|EPI ISL 470575|B.1.22|Brazil|2020-03-18	South America|hCoV-19/Brazil/MG-0219/2020|EPI ISL 470585|B.1.1.33|Brazil|2020-04-03	0.0002792483	South America
South America|hCoV-19/Peru/LIM-INS-157/2020|EPI ISL 536550|B.1.1|Peru|2020-03-19	South America|hCoV-19/Brazil/MG-0219/2020|EPI ISL 470585|B.1.1.33|Brazil|2020-04-03	0.0001026480	South America
South America|hCoV-19/Chile/MA-ISPCH-5/2020|EPI ISL 445283|B.1|Chile|2020-03-19	South America|hCoV-19/Brazil/MG-0219/2020|EPI ISL 470585|B.1.1.33|Brazil|2020-04-03	0.0002395627	South America
South America|hCoV-19/Peru/LIM-INS-155/2020|EPI ISL 536548|B.1.255|Peru|2020-03-19	South America|hCoV-19/Brazil/MG-0219/2020|EPI ISL 470585|B.1.1.33|Brazil|2020-04-03	0.0002395627	South America
South America|hCoV-19/Chile/VS-ISPCH-3/2020|EPI ISL 445286|B.1|Chile|2020-03-19	South America|hCoV-19/Brazil/MG-0219/2020|EPI ISL 470585|B.1.1.33|Brazil|2020-04-03	0.0002737922	South America
South America|hCoV-19/Colombia/VAC-INS-82320/2020|EPI ISL 456151|B.1|Colombia|2020-03-19	South America|hCoV-19/Brazil/MG-0219/2020|EPI ISL 470585|B.1.1.33|Brazil|2020-04-03	0.0002395627	South America
South America|hCoV-19/Peru/JUN-UPCH-0118/2020|EPI ISL 568515|B.1.255|Peru|2020-03-19	South America|hCoV-19/Brazil/MG-0219/2020|EPI ISL 470585|B.1.1.33|Brazil|2020-04-03	0.0002737922	South America
South America|hCoV-19/Brazil/RJ-LVM161-2/2020|EPI ISL 528539|A.2|Brazil|2020-03-19	South America|hCoV-19/Brazil/MG-0219/2020|EPI ISL 470585|B.1.1.33|Brazil|2020-04-03	0.0005819849	South America
South America|hCoV-19/Chile/MA-ISPCH-4/2020|EPI ISL 445282|B.1.5|Chile|2020-03-19	South America|hCoV-19/Brazil/MG-0219/2020|EPI ISL 470585|B.1.1.33|Brazil|2020-04-03	0.0002053251	South America
South America|hCoV-19/Brazil/PB-IEC-161853/2020|EPI ISL 524801|B.1.5|Brazil|2020-03-19	South America|hCoV-19/Brazil/MG-0219/2020|EPI ISL 470585|B.1.1.33|Brazil|2020-04-03	0.0002737922	South America
South America|hCoV-19/Chile/RM-ISPCH-45/2020|EPI ISL 445324|B.1.5|Chile|2020-03-19	South America|hCoV-19/Brazil/MG-0219/2020|EPI ISL 470585|B.1.1.33|Brazil|2020-04-03	0.0002053305	South America
South America|hCoV-19/Brazil/SE-6536/2020|EPI ISL 541376|B.1.1.33|Brazil|2020-03-19	South America|hCoV-19/Brazil/MG-0219/2020|EPI ISL 470585|B.1.1.33|Brazil|2020-04-03	0.0000342136	South America
South America|hCoV-19/Brazil/SE-6533/2020|EPI ISL 541374|B.1.1|Brazil|2020-03-19	South America|hCoV-19/Brazil/MG-0219/2020|EPI ISL 470585|B.1.1.33|Brazil|2020-04-03	0.0001368671	South America
South America|hCoV-19/Chile/RM-ISPCH-36/2020|EPI ISL 445315|B.1.1|Chile|2020-03-19	South America|hCoV-19/Brazil/MG-0219/2020|EPI ISL 470585|B.1.1.33|Brazil|2020-04-03	0.0001026515	South America
South America|hCoV-19/Chile/RM-ISPCH-39/2020|EPI ISL 445318|B|Chile|2020-03-19	South America|hCoV-19/Brazil/MG-0219/2020|EPI ISL 470585|B.1.1.33|Brazil|2020-04-03	0.0004450106	South America
South America|hCoV-19/Peru/LIM-INS-162/2020|EPI ISL 536555|B.1.1|Peru|2020-03-19	South America|hCoV-19/Brazil/MG-0219/2020|EPI ISL 470585|B.1.1.33|Brazil|2020-04-03	0.0001376394	South America
South America|hCoV-19/Chile/VS-CMM-28875/2020|EPI ISL 459864|B.1.1|Chile|2020-03-19	South America|hCoV-19/Brazil/MG-0219/2020|EPI ISL 470585|B.1.1.33|Brazil|2020-04-03	0.0000345384	South America
South America|hCoV-19/Brazil/SP-L7-CD67/2020|EPI ISL 476435|B.1.1.33|Brazil|2020-03-19	South America|hCoV-19/Brazil/MG-0219/2020|EPI ISL 470585|B.1.1.33|Brazil|2020-04-03	0.0000345563	South America
South America|hCoV-19/Peru/JUN-INS-154/2020|EPI ISL 536547|B.1|Peru|2020-03-19	South America|hCoV-19/Brazil/MG-0219/2020|EPI ISL 470585|B.1.1.33|Brazil|2020-04-03	0.0002425104	South America
South America|hCoV-19/Brazil/MG-0215/2020|EPI ISL 470581|B.1|Brazil|2020-03-19	South America|hCoV-19/Brazil/MG-0219/2020|EPI ISL 470585|B.1.1.33|Brazil|2020-04-03	0.0003422881	South America
South America|hCoV-19/Brazil/MG-0216/2020|EPI ISL 470582|B.1.1.33|Brazil|2020-03-19	South America|hCoV-19/Brazil/MG-0219/2020|EPI ISL 470585|B.1.1.33|Brazil|2020-04-03	0.0000684380	South America
South America|hCoV-19/Brazil/SP-L7-CD76/2020|EPI ISL 476443|B.1|Brazil|2020-03-19	South America|hCoV-19/Brazil/MG-0219/2020|EPI ISL 470585|B.1.1.33|Brazil|2020-04-03	0.0002765687	South America
South America|hCoV-19/Uruguay/UY-10/2020|EPI ISL 429257|B.31|Uruguay|2020-03-19	South America|hCoV-19/Brazil/MG-0219/2020|EPI ISL 470585|B.1.1.33|Brazil|2020-04-03	0.0006632317	South America
South America|hCoV-19/Brazil/PI-0239/2020|EPI ISL 470613|B.1.1.33|Brazil|2020-03-19	South America|hCoV-19/Brazil/MG-0219/2020|EPI ISL 470585|B.1.1.33|Brazil|2020-04-03	0.0000000000	South America
South America|hCoV-19/Brazil/SP-L11-CD200/2020|EPI ISL 476201|B.1.1.33|Brazil|2020-03-19	South America|hCoV-19/Brazil/MG-0219/2020|EPI ISL 470585|B.1.1.33|Brazil|2020-04-03	0.0000000000	South America
South America|hCoV-19/Brazil/SP-L9-CD122/2020|EPI ISL 476472|B.1.255|Brazil|2020-03-19	South America|hCoV-19/Brazil/MG-0219/2020|EPI ISL 470585|B.1.1.33|Brazil|2020-04-03	0.0002487110	South America
South America|hCoV-19/Colombia/VAC-INS-82307/2020|EPI ISL 456143|B.1|Colombia|2020-03-19	South America|hCoV-19/Brazil/MG-0219/2020|EPI ISL 470585|B.1.1.33|Brazil|2020-04-03	0.0002483403	South America
South America|hCoV-19/Brazil/RS-L10-CD175/2020|EPI ISL 476188|B.1.1.33|Brazil|2020-03-19	South America|hCoV-19/Brazil/MG-0219/2020|EPI ISL 470585|B.1.1.33|Brazil|2020-04-03	0.0000000000	South America
South America|hCoV-19/Chile/VS-ISPCH-4/2020|EPI ISL 445287|B.1.5|Chile|2020-03-19	South America|hCoV-19/Brazil/MG-0219/2020|EPI ISL 470585|B.1.1.33|Brazil|2020-04-03	0.0001711056	South America
South America|hCoV-19/Aruba/AW-RIVM-10115/2020|EPI ISL 547448|B.1|Aruba|2020-03-20	South America|hCoV-19/Brazil/MG-0219/2020|EPI ISL 470585|B.1.1.33|Brazil|2020-04-03	0.0002738052	South America
South America|hCoV-19/Brazil/PA-IEC-161548/2020|EPI ISL 450874|B.1.1.33|Brazil|2020-03-20	South America|hCoV-19/Brazil/MG-0219/2020|EPI ISL 470585|B.1.1.33|Brazil|2020-04-03	0.0000000000	South America
South America|hCoV-19/Peru/ARE-INS-164/2020|EPI ISL 536557|B.1.5|Peru|2020-03-20	South America|hCoV-19/Brazil/MG-0219/2020|EPI ISL 470585|B.1.1.33|Brazil|2020-04-03	0.0002053938	South America
South America|hCoV-19/Peru/LIM-UPCH-0011/2020|EPI ISL 529068|B.1.1.1|Peru|2020-03-20	South America|hCoV-19/Brazil/MG-0219/2020|EPI ISL 470585|B.1.1.33|Brazil|2020-04-03	0.0003080231	South America
South America|hCoV-19/Colombia/ANT-INS-82457/2020|EPI ISL 456146|B.1.5|Colombia|2020-03-20	South America|hCoV-19/Brazil/MG-0219/2020|EPI ISL 470585|B.1.1.33|Brazil|2020-04-03	0.0002053305	South America
South America|hCoV-19/Peru/ARE-INS-165/2020|EPI ISL 536558|B.1|Peru|2020-03-20	South America|hCoV-19/Brazil/MG-0219/2020|EPI ISL 470585|B.1.1.33|Brazil|2020-04-03	0.0002737922	South America
South America|hCoV-19/Chile/RM-ISPCH-69/2020|EPI ISL 445365|B.1|Chile|2020-03-20	South America|hCoV-19/Brazil/MG-0219/2020|EPI ISL 470585|B.1.1.33|Brazil|2020-04-03	0.0002395627	South America
South America|hCoV-19/Chile/MA-ISPCH-7/2020|EPI ISL 445288|B.1|Chile|2020-03-20	South America|hCoV-19/Brazil/MG-0219/2020|EPI ISL 470585|B.1.1.33|Brazil|2020-04-03	0.0002737994	South America
South America|hCoV-19/Peru/LIM-INS-156/2020|EPI ISL 536549|B.1.5|Peru|2020-03-20	South America|hCoV-19/Brazil/MG-0219/2020|EPI ISL 470585|B.1.1.33|Brazil|2020-04-03	0.0002053305	South America
South America|hCoV-19/Peru/ICA-INS-166/2020|EPI ISL 536559|B.1.1|Peru|2020-03-20	South America|hCoV-19/Brazil/MG-0219/2020|EPI ISL 470585|B.1.1.33|Brazil|2020-04-03	0.0001368736	South America
South America|hCoV-19/Peru/ARE-UPCH-0111/2020|EPI ISL 540988|B.1|Peru|2020-03-20	South America|hCoV-19/Brazil/MG-0219/2020|EPI ISL 470585|B.1.1.33|Brazil|2020-04-03	0.0002737922	South America
South America|hCoV-19/Brazil/RJ-763/2020|EPI ISL 427302|B.1.1.33|Brazil|2020-03-20	South America|hCoV-19/Brazil/MG-0219/2020|EPI ISL 470585|B.1.1.33|Brazil|2020-04-03	0.0000000000	South America
South America|hCoV-19/Brazil/SE-6530/2020|EPI ISL 541373|B.1.1|Brazil|2020-03-20	South America|hCoV-19/Brazil/MG-0219/2020|EPI ISL 470585|B.1.1.33|Brazil|2020-04-03	0.0001368635	South America
South America|hCoV-19/Brazil/MG-CV42/2020|EPI ISL 429695|B.1|Brazil|2020-03-20	South America|hCoV-19/Brazil/MG-0219/2020|EPI ISL 470585|B.1.1.33|Brazil|2020-04-03	0.0002058137	South America
South America|hCoV-19/Peru/ARE-UPCH-0110/2020|EPI ISL 540987|B.1.5|Peru|2020-03-20	South America|hCoV-19/Brazil/MG-0219/2020|EPI ISL 470585|B.1.1.33|Brazil|2020-04-03	0.0002053938	South America
South America|hCoV-19/Colombia/MAG-INS-81035/2020|EPI ISL 456125|B.1.255|Colombia|2020-03-20	South America|hCoV-19/Brazil/MG-0219/2020|EPI ISL 470585|B.1.1.33|Brazil|2020-04-03	0.0002766511	South America
South America|hCoV-19/Brazil/MG-0217/2020|EPI ISL 470583|B.1.1.33|Brazil|2020-03-20	South America|hCoV-19/Brazil/MG-0219/2020|EPI ISL 470585|B.1.1.33|Brazil|2020-04-03	0.0000000000	South America
South America|hCoV-19/Chile/RM-ISPCH-47/2020|EPI ISL 445326|B.1.5|Chile|2020-03-21	South America|hCoV-19/Brazil/MG-0219/2020|EPI ISL 470585|B.1.1.33|Brazil|2020-04-03	0.0002395577	South America
South America|hCoV-19/Chile/MA-ISPCH-14/2020|EPI ISL 445295|B.1.98|Chile|2020-03-21	South America|hCoV-19/Brazil/MG-0219/2020|EPI ISL 470585|B.1.1.33|Brazil|2020-04-03	0.0002053251	South America
South America|hCoV-19/Chile/RM-ISPCH-71/2020|EPI ISL 445367|B.1.1.33|Chile|2020-03-21	South America|hCoV-19/Brazil/MG-0219/2020|EPI ISL 470585|B.1.1.33|Brazil|2020-04-03	0.0000342152	South America
South America|hCoV-19/Peru/LIM-UPCH-0119/2020|EPI ISL 568516|B.1.1|Peru|2020-03-21	South America|hCoV-19/Brazil/MG-0219/2020|EPI ISL 470585|B.1.1.33|Brazil|2020-04-03	0.0001026480	South America
South America|hCoV-19/Chile/RM-ISPCH-23/2020|EPI ISL 445302|B.1.1|Chile|2020-03-21	South America|hCoV-19/Brazil/MG-0219/2020|EPI ISL 470585|B.1.1.33|Brazil|2020-04-03	0.0000684287	South America
South America|hCoV-19/Chile/MA-ISPCH-9/2020|EPI ISL 445290|B.1|Chile|2020-03-21	South America|hCoV-19/Brazil/MG-0219/2020|EPI ISL 470585|B.1.1.33|Brazil|2020-04-03	0.0002395627	South America
South America|hCoV-19/Chile/RM-ISPCH-48/2020|EPI ISL 445327|B.1.5|Chile|2020-03-21	South America|hCoV-19/Brazil/MG-0219/2020|EPI ISL 470585|B.1.1.33|Brazil|2020-04-03	0.0002737792	South America
South America|hCoV-19/Chile/RM-ISPCH-70/2020|EPI ISL 445366|B.1.5|Chile|2020-03-21	South America|hCoV-19/Brazil/MG-0219/2020|EPI ISL 470585|B.1.1.33|Brazil|2020-04-03	0.0002053305	South America
South America|hCoV-19/Chile/MA-ISPCH-13/2020|EPI ISL 445294|B.1|Chile|2020-03-21	South America|hCoV-19/Brazil/MG-0219/2020|EPI ISL 470585|B.1.1.33|Brazil|2020-04-03	0.0002395709	South America
South America|hCoV-19/Chile/MA-ISPCH-10/2020|EPI ISL 445291|B.1|Chile|2020-03-21	South America|hCoV-19/Brazil/MG-0219/2020|EPI ISL 470585|B.1.1.33|Brazil|2020-04-03	0.0002395791	South America
South America|hCoV-19/Brazil/CE-L12-CD224/2020|EPI ISL 476218|B.1.5|Brazil|2020-03-21	South America|hCoV-19/Brazil/MG-0219/2020|EPI ISL 470585|B.1.1.33|Brazil|2020-04-03	0.0003260566	South America
South America|hCoV-19/Chile/RM-ISPCH-59/2020|EPI ISL 445355|B.1.5|Chile|2020-03-22	South America|hCoV-19/Brazil/MG-0219/2020|EPI ISL 470585|B.1.1.33|Brazil|2020-04-03	0.0002395684	South America
South America|hCoV-19/Chile/MA-ISPCH-11/2020|EPI ISL 445292|B.1|Chile|2020-03-22	South America|hCoV-19/Brazil/MG-0219/2020|EPI ISL 470585|B.1.1.33|Brazil|2020-04-03	0.0002737994	South America
South America|hCoV-19/Argentina/C3013/2020|EPI ISL 420598|B.1.220|Argentina|2020-03-22	South America|hCoV-19/Brazil/MG-0219/2020|EPI ISL 470585|B.1.1.33|Brazil|2020-04-03	0.0002737792	South America
South America|hCoV-19/Brazil/SP-144/2020|EPI ISL 468310|B.1.1.33|Brazil|2020-03-22	South America|hCoV-19/Brazil/MG-0219/2020|EPI ISL 470585|B.1.1.33|Brazil|2020-04-03	0.0000342145	South America
South America|hCoV-19/Peru/LIM-INS-168/2020|EPI ISL 536561|A.2|Peru|2020-03-22	South America|hCoV-19/Brazil/MG-0219/2020|EPI ISL 470585|B.1.1.33|Brazil|2020-04-03	0.0005819695	South America
South America|hCoV-19/Chile/MA-ISPCH-15/2020|EPI ISL 445299|B.1|Chile|2020-03-22	South America|hCoV-19/Brazil/MG-0219/2020|EPI ISL 470585|B.1.1.33|Brazil|2020-04-03	0.0002737922	South America
South America|hCoV-19/Aruba/AW-RIVM-10122/2020|EPI ISL 547449|B.40|Aruba|2020-03-22	South America|hCoV-19/Brazil/MG-0219/2020|EPI ISL 470585|B.1.1.33|Brazil|2020-04-03	0.0005134929	South America
South America|hCoV-19/Brazil/DF-891/2020|EPI ISL 427298|B.1.1.33|Brazil|2020-03-22	South America|hCoV-19/Brazil/MG-0219/2020|EPI ISL 470585|B.1.1.33|Brazil|2020-04-03	0.0000000000	South America
South America|hCoV-19/Colombia/BOL-INS-84730/2020|EPI ISL 497738|B.1|Colombia|2020-03-22	South America|hCoV-19/Brazil/MG-0219/2020|EPI ISL 470585|B.1.1.33|Brazil|2020-04-03	0.0002053462	South America
South America|hCoV-19/Colombia/DC-INS-84861/2020|EPI ISL 456116|B.1.5|Colombia|2020-03-22	South America|hCoV-19/Brazil/MG-0219/2020|EPI ISL 470585|B.1.1.33|Brazil|2020-04-03	0.0002095683	South America
South America|hCoV-19/Brazil/MG-CV49/2020|EPI ISL 429702|B.1.5|Brazil|2020-03-22	South America|hCoV-19/Brazil/MG-0219/2020|EPI ISL 470585|B.1.1.33|Brazil|2020-04-03	0.0002473023	South America
South America|hCoV-19/Brazil/SP-L7-CD63/2020|EPI ISL 476432|B.1.255|Brazil|2020-03-22	South America|hCoV-19/Brazil/MG-0219/2020|EPI ISL 470585|B.1.1.33|Brazil|2020-04-03	0.0002879090	South America
South America|hCoV-19/Brazil/SP-602/2020|EPI ISL 515526|B.1.1|Brazil|2020-03-23	South America|hCoV-19/Brazil/MG-0219/2020|EPI ISL 470585|B.1.1.33|Brazil|2020-04-03	0.0001368695	South America
South America|hCoV-19/Peru/LAL-UPCH-0109/2020|EPI ISL 540986|B.1.1|Peru|2020-03-23	South America|hCoV-19/Brazil/MG-0219/2020|EPI ISL 470585|B.1.1.33|Brazil|2020-04-03	0.0001710914	South America
South America|hCoV-19/Brazil/SP-279/2020|EPI ISL 527858|B.1.1.33|Brazil|2020-03-23	South America|hCoV-19/Brazil/MG-0219/2020|EPI ISL 470585|B.1.1.33|Brazil|2020-04-03	0.0000684319	South America
South America|hCoV-19/Brazil/RJ-DCVN01/2020|EPI ISL 483065|B.1.3|Brazil|2020-03-23	South America|hCoV-19/Brazil/MG-0219/2020|EPI ISL 470585|B.1.1.33|Brazil|2020-04-03	0.0003765175	South America
South America|hCoV-19/Brazil/DF-861/2020|EPI ISL 427296|B.1.1.33|Brazil|2020-03-23	South America|hCoV-19/Brazil/MG-0219/2020|EPI ISL 470585|B.1.1.33|Brazil|2020-04-03	0.0000342136	South America
South America|hCoV-19/Brazil/DF-862/2020|EPI ISL 427297|B.1.1.33|Brazil|2020-03-23	South America|hCoV-19/Brazil/MG-0219/2020|EPI ISL 470585|B.1.1.33|Brazil|2020-04-03	0.0000000000	South America
South America|hCoV-19/Chile/LI-ISPCH-9/2020|EPI ISL 445300|B.1.1|Chile|2020-03-23	South America|hCoV-19/Brazil/MG-0219/2020|EPI ISL 470585|B.1.1.33|Brazil|2020-04-03	0.0001026488	South America
South America|hCoV-19/Chile/RM-ISPCH-51/2020|EPI ISL 445330|B.1|Chile|2020-03-23	South America|hCoV-19/Brazil/MG-0219/2020|EPI ISL 470585|B.1.1.33|Brazil|2020-04-03	0.0002395709	South America
South America|hCoV-19/Chile/RM-ISPCH-50/2020|EPI ISL 445329|B|Chile|2020-03-23	South America|hCoV-19/Brazil/MG-0219/2020|EPI ISL 470585|B.1.1.33|Brazil|2020-04-03	0.0003765462	South America
South America|hCoV-19/Chile/LI-ISPCH-8/2020|EPI ISL 445298|B.1.1|Chile|2020-03-23	South America|hCoV-19/Brazil/MG-0219/2020|EPI ISL 470585|B.1.1.33|Brazil|2020-04-03	0.0001368830	South America
South America|hCoV-19/Colombia/CES-INS-87973/2020|EPI ISL 498153|B.1.255|Colombia|2020-03-23	South America|hCoV-19/Brazil/MG-0219/2020|EPI ISL 470585|B.1.1.33|Brazil|2020-04-03	0.0002395627	South America
South America|hCoV-19/Colombia/QUI-INS-85082/2020|EPI ISL 497744|B|Colombia|2020-03-23	South America|hCoV-19/Brazil/MG-0219/2020|EPI ISL 470585|B.1.1.33|Brazil|2020-04-03	0.0001711180	South America
South America|hCoV-19/Uruguay/UY-NYUMC857/2020|EPI ISL 457953|B.1.1.33|Uruguay|2020-03-23	South America|hCoV-19/Brazil/MG-0219/2020|EPI ISL 470585|B.1.1.33|Brazil|2020-04-03	0.0000000000	South America
South America|hCoV-19/Peru/CAL-INS-137/2020|EPI ISL 536532|B.1.1.1|Peru|2020-03-23	South America|hCoV-19/Brazil/MG-0219/2020|EPI ISL 470585|B.1.1.33|Brazil|2020-04-03	0.0001727352	South America
South America|hCoV-19/Brazil/MG-0218/2020|EPI ISL 470584|B.1.1.33|Brazil|2020-03-23	South America|hCoV-19/Brazil/MG-0219/2020|EPI ISL 470585|B.1.1.33|Brazil|2020-04-03	0.0000000000	South America
South America|hCoV-19/Brazil/RJ-0247/2020|EPI ISL 470615|B.1.1.33|Brazil|2020-03-23	South America|hCoV-19/Brazil/MG-0219/2020|EPI ISL 470585|B.1.1.33|Brazil|2020-04-03	0.0000691191	South America
South America|hCoV-19/Brazil/SP-L9-CD137/2020|EPI ISL 476484|B.1.1.33|Brazil|2020-03-23	South America|hCoV-19/Brazil/MG-0219/2020|EPI ISL 470585|B.1.1.33|Brazil|2020-04-03	0.0000704451	South America
South America|hCoV-19/Brazil/SP-L7-CD70/2020|EPI ISL 476437|B.1.255|Brazil|2020-03-23	South America|hCoV-19/Brazil/MG-0219/2020|EPI ISL 470585|B.1.1.33|Brazil|2020-04-03	0.0002468257	South America
South America|hCoV-19/Brazil/SP-L8-CD101/2020|EPI ISL 476450|B.1.1.33|Brazil|2020-03-23	South America|hCoV-19/Brazil/MG-0219/2020|EPI ISL 470585|B.1.1.33|Brazil|2020-04-03	0.0000000000	South America
South America|hCoV-19/Brazil/CE-L11-CD196/2020|EPI ISL 476200|B.1.212|Brazil|2020-03-23	South America|hCoV-19/Brazil/MG-0219/2020|EPI ISL 470585|B.1.1.33|Brazil|2020-04-03	0.0002874185	South America
South America|hCoV-19/Brazil/MA-IEC-162157/2020|EPI ISL 524797|B.1.1.33|Brazil|2020-03-24	South America|hCoV-19/Brazil/MG-0219/2020|EPI ISL 470585|B.1.1.33|Brazil|2020-04-03	0.0000000000	South America
South America|hCoV-19/Brazil/SP-165/2020|EPI ISL 523963|B.1|Brazil|2020-03-24	South America|hCoV-19/Brazil/MG-0219/2020|EPI ISL 470585|B.1.1.33|Brazil|2020-04-03	0.0002395627	South America
South America|hCoV-19/Peru/LIM-INS-019/2020|EPI ISL 491172|B.1.1.1|Peru|2020-03-24	South America|hCoV-19/Brazil/MG-0219/2020|EPI ISL 470585|B.1.1.33|Brazil|2020-04-03	0.0002411756	South America
South America|hCoV-19/Peru/LIM-INS-022/2020|EPI ISL 491428|B.1.1.1|Peru|2020-03-24	South America|hCoV-19/Brazil/MG-0219/2020|EPI ISL 470585|B.1.1.33|Brazil|2020-04-03	0.0002067172	South America
South America|hCoV-19/Brazil/SP-L7-CD72/2020|EPI ISL 476439|B.1.1.33|Brazil|2020-03-24	South America|hCoV-19/Brazil/MG-0219/2020|EPI ISL 470585|B.1.1.33|Brazil|2020-04-03	0.0000691161	South America
South America|hCoV-19/Brazil/SP-L9-CD91/2020|EPI ISL 476490|B.1.255|Brazil|2020-03-24	South America|hCoV-19/Brazil/MG-0219/2020|EPI ISL 470585|B.1.1.33|Brazil|2020-04-03	0.0002765363	South America
South America|hCoV-19/Brazil/SC-L16-CD314/2020|EPI ISL 476278|B.1.1.33|Brazil|2020-03-24	South America|hCoV-19/Brazil/MG-0219/2020|EPI ISL 470585|B.1.1.33|Brazil|2020-04-03	0.0000691314	South America
South America|hCoV-19/Brazil/RJ-0248/2020|EPI ISL 470616|B.1.5|Brazil|2020-03-24	South America|hCoV-19/Brazil/MG-0219/2020|EPI ISL 470585|B.1.1.33|Brazil|2020-04-03	0.0002396296	South America
South America|hCoV-19/Brazil/SP-L9-CD140/2020|EPI ISL 476487|B.1.1.33|Brazil|2020-03-24	South America|hCoV-19/Brazil/MG-0219/2020|EPI ISL 470585|B.1.1.33|Brazil|2020-04-03	0.0000345564	South America
South America|hCoV-19/Brazil/SP-L9-CD139/2020|EPI ISL 476486|B.1.1.33|Brazil|2020-03-24	South America|hCoV-19/Brazil/MG-0219/2020|EPI ISL 470585|B.1.1.33|Brazil|2020-04-03	0.0000000000	South America
South America|hCoV-19/Chile/MA-CMM-31600/2020|EPI ISL 459861|B.1|Chile|2020-03-25	South America|hCoV-19/Brazil/MG-0219/2020|EPI ISL 470585|B.1.1.33|Brazil|2020-04-03	0.0002395625	South America
South America|hCoV-19/Brazil/SP-625/2020|EPI ISL 515528|B.1.1.33|Brazil|2020-03-25	South America|hCoV-19/Brazil/MG-0219/2020|EPI ISL 470585|B.1.1.33|Brazil|2020-04-03	0.0000000000	South America
South America|hCoV-19/Brazil/RJ-818/2020|EPI ISL 427303|B.1.1.33|Brazil|2020-03-25	South America|hCoV-19/Brazil/MG-0219/2020|EPI ISL 470585|B.1.1.33|Brazil|2020-04-03	0.0000342136	South America
South America|hCoV-19/Brazil/RJ-1111/2020|EPI ISL 456076|B.1.1.33|Brazil|2020-03-25	South America|hCoV-19/Brazil/MG-0219/2020|EPI ISL 470585|B.1.1.33|Brazil|2020-04-03	0.0000342136	South America
South America|hCoV-19/Brazil/RJ-1119/2020|EPI ISL 456077|B.1.1.33|Brazil|2020-03-25	South America|hCoV-19/Brazil/MG-0219/2020|EPI ISL 470585|B.1.1.33|Brazil|2020-04-03	0.0000000000	South America
South America|hCoV-19/Peru/LIM-INS-017/2020|EPI ISL 490316|B.1.255|Peru|2020-03-25	South America|hCoV-19/Brazil/MG-0219/2020|EPI ISL 470585|B.1.1.33|Brazil|2020-04-03	0.0002412051	South America
South America|hCoV-19/Peru/LIM-INS-024/2020|EPI ISL 491429|A.2|Peru|2020-03-25	South America|hCoV-19/Brazil/MG-0219/2020|EPI ISL 470585|B.1.1.33|Brazil|2020-04-03	0.0005514944	South America
South America|hCoV-19/Peru/LIM-INS-018/2020|EPI ISL 490975|B.1|Peru|2020-03-25	South America|hCoV-19/Brazil/MG-0219/2020|EPI ISL 470585|B.1.1.33|Brazil|2020-04-03	0.0003101580	South America
South America|hCoV-19/Brazil/SP-636/2020|EPI ISL 515550|B.1.1.33|Brazil|2020-03-25	South America|hCoV-19/Brazil/MG-0219/2020|EPI ISL 470585|B.1.1.33|Brazil|2020-04-03	0.0000000000	South America
South America|hCoV-19/Colombia/ANT-UdeA-200325-01/2020|EPI ISL 536399|B.1.5|Colombia|2020-03-25	South America|hCoV-19/Brazil/MG-0219/2020|EPI ISL 470585|B.1.1.33|Brazil|2020-04-03	0.0002053305	South America
South America|hCoV-19/Colombia/MAG-INS-87968/2020|EPI ISL 498152|B.1|Colombia|2020-03-25	South America|hCoV-19/Brazil/MG-0219/2020|EPI ISL 470585|B.1.1.33|Brazil|2020-04-03	0.0003422836	South America
South America|hCoV-19/Chile/AR-ISPCH-14/2020|EPI ISL 445348|B.1.255|Chile|2020-03-25	South America|hCoV-19/Brazil/MG-0219/2020|EPI ISL 470585|B.1.1.33|Brazil|2020-04-03	0.0002395873	South America
South America|hCoV-19/Colombia/ATL-INS-88612/2020|EPI ISL 498155|B.1|Colombia|2020-03-25	South America|hCoV-19/Brazil/MG-0219/2020|EPI ISL 470585|B.1.1.33|Brazil|2020-04-03	0.0002053392	South America
South America|hCoV-19/Uruguay/UY-NYUMC861/2020|EPI ISL 457957|B.1.1.1|Uruguay|2020-03-25	South America|hCoV-19/Brazil/MG-0219/2020|EPI ISL 470585|B.1.1.33|Brazil|2020-04-03	0.0002414783	South America
South America|hCoV-19/Brazil/SP-L11-CD93/2020|EPI ISL 476204|B.1.1.33|Brazil|2020-03-25	South America|hCoV-19/Brazil/MG-0219/2020|EPI ISL 470585|B.1.1.33|Brazil|2020-04-03	0.0001047264	South America
South America|hCoV-19/Brazil/RJ-0249/2020|EPI ISL 470617|B.1.1.33|Brazil|2020-03-25	South America|hCoV-19/Brazil/MG-0219/2020|EPI ISL 470585|B.1.1.33|Brazil|2020-04-03	0.0000000000	South America
South America|hCoV-19/Brazil/RJ-872/2020|EPI ISL 427304|B.1.1.33|Brazil|2020-03-26	South America|hCoV-19/Brazil/MG-0219/2020|EPI ISL 470585|B.1.1.33|Brazil|2020-04-03	0.0000684319	South America
South America|hCoV-19/Brazil/PR-5623/2020|EPI ISL 541346|B.1.3|Brazil|2020-03-26	South America|hCoV-19/Brazil/MG-0219/2020|EPI ISL 470585|B.1.1.33|Brazil|2020-04-03	0.0003765125	South America
South America|hCoV-19/Colombia/CAL-GUR-0072/2020|EPI ISL 447734|A.2|Colombia|2020-03-26	South America|hCoV-19/Brazil/MG-0219/2020|EPI ISL 470585|B.1.1.33|Brazil|2020-04-03	0.0006162380	South America
South America|hCoV-19/Colombia/VAC-GUR-0084/2020|EPI ISL 447735|B.1|Colombia|2020-03-26	South America|hCoV-19/Brazil/MG-0219/2020|EPI ISL 470585|B.1.1.33|Brazil|2020-04-03	0.0002396037	South America
South America|hCoV-19/Colombia/VAC-GUR-0135/2020|EPI ISL 447737|B.1|Colombia|2020-03-26	South America|hCoV-19/Brazil/MG-0219/2020|EPI ISL 470585|B.1.1.33|Brazil|2020-04-03	0.0002739984	South America
South America|hCoV-19/Colombia/BOY-INS-88871/2020|EPI ISL 498158|B|Colombia|2020-03-26	South America|hCoV-19/Brazil/MG-0219/2020|EPI ISL 470585|B.1.1.33|Brazil|2020-04-03	0.0001711121	South America
South America|hCoV-19/Colombia/VAC-GUR-0094/2020|EPI ISL 447736|B.1|Colombia|2020-03-26	South America|hCoV-19/Brazil/MG-0219/2020|EPI ISL 470585|B.1.1.33|Brazil|2020-04-03	0.0002750381	South America
South America|hCoV-19/Uruguay/UY-NYUMC863/2020|EPI ISL 457959|B|Uruguay|2020-03-26	South America|hCoV-19/Brazil/MG-0219/2020|EPI ISL 470585|B.1.1.33|Brazil|2020-04-03	0.0004840910	South America
South America|hCoV-19/Brazil/SC-L17-CD322/2020|EPI ISL 476297|B.1.1.33|Brazil|2020-03-26	South America|hCoV-19/Brazil/MG-0219/2020|EPI ISL 470585|B.1.1.33|Brazil|2020-04-03	0.0000000000	South America
South America|hCoV-19/Brazil/RJ-0250/2020|EPI ISL 470618|B.1.1.33|Brazil|2020-03-26	South America|hCoV-19/Brazil/MG-0219/2020|EPI ISL 470585|B.1.1.33|Brazil|2020-04-03	0.0000000000	South America
South America|hCoV-19/Brazil/SP-L14-CD241/2020|EPI ISL 476245|B.1.1.33|Brazil|2020-03-26	South America|hCoV-19/Brazil/MG-0219/2020|EPI ISL 470585|B.1.1.33|Brazil|2020-04-03	0.0000000000	South America
South America|hCoV-19/Argentina/PAIS-A0003/2020|EPI ISL 430795|B.1|Argentina|2020-03-26	South America|hCoV-19/Brazil/MG-0219/2020|EPI ISL 470585|B.1.1.33|Brazil|2020-04-03	0.0002873067	South America
South America|hCoV-19/Argentina/PAIS-A0004/2020|EPI ISL 430796|B.1.5|Argentina|2020-03-27	South America|hCoV-19/Brazil/MG-0219/2020|EPI ISL 470585|B.1.1.33|Brazil|2020-04-03	0.0003080449	South America
South America|hCoV-19/Argentina/PAIS-A0005/2020|EPI ISL 430797|B.1.1|Argentina|2020-03-27	South America|hCoV-19/Brazil/MG-0219/2020|EPI ISL 470585|B.1.1.33|Brazil|2020-04-03	0.0001370734	South America
South America|hCoV-19/Chile/RM-CMM-32205/2020|EPI ISL 459859|B.1.5|Chile|2020-03-27	South America|hCoV-19/Brazil/MG-0219/2020|EPI ISL 470585|B.1.1.33|Brazil|2020-04-03	0.0002053305	South America
South America|hCoV-19/Peru/LIM-INS-020/2020|EPI ISL 490976|B.1.1.1|Peru|2020-03-27	South America|hCoV-19/Brazil/MG-0219/2020|EPI ISL 470585|B.1.1.33|Brazil|2020-04-03	0.0002068241	South America
South America|hCoV-19/Brazil/RJ-0251/2020|EPI ISL 470619|B.1|Brazil|2020-03-27	South America|hCoV-19/Brazil/MG-0219/2020|EPI ISL 470585|B.1.1.33|Brazil|2020-04-03	0.0002053867	South America
South America|hCoV-19/Brazil/SP-L14-CD260/2020|EPI ISL 476256|B.1|Brazil|2020-03-27	South America|hCoV-19/Brazil/MG-0219/2020|EPI ISL 470585|B.1.1.33|Brazil|2020-04-03	0.0002073884	South America
South America|hCoV-19/Brazil/SP-L14-CD242/2020|EPI ISL 476246|B.1.1.33|Brazil|2020-03-27	South America|hCoV-19/Brazil/MG-0219/2020|EPI ISL 470585|B.1.1.33|Brazil|2020-04-03	0.0000000000	South America
South America|hCoV-19/Brazil/SP-L17-CD324/2020|EPI ISL 476298|B.1.1|Brazil|2020-03-27	South America|hCoV-19/Brazil/MG-0219/2020|EPI ISL 470585|B.1.1.33|Brazil|2020-04-03	0.0001759772	South America
South America|hCoV-19/Brazil/SP-L17-CD327/2020|EPI ISL 476299|B.1.212|Brazil|2020-03-27	South America|hCoV-19/Brazil/MG-0219/2020|EPI ISL 470585|B.1.1.33|Brazil|2020-04-03	0.0003195523	South America
South America|hCoV-19/Chile/RM-ISPCH-75/2020|EPI ISL 445371|B.1.5|Chile|2020-03-28	South America|hCoV-19/Brazil/MG-0219/2020|EPI ISL 470585|B.1.1.33|Brazil|2020-04-03	0.0002395639	South America
South America|hCoV-19/Argentina/PAIS-A0006/2020|EPI ISL 430798|B.1.3|Argentina|2020-03-28	South America|hCoV-19/Brazil/MG-0219/2020|EPI ISL 470585|B.1.1.33|Brazil|2020-04-03	0.0003422647	South America
South America|hCoV-19/Colombia/CUN-GUR-0454/2020|EPI ISL 447744|B.1.255|Colombia|2020-03-28	South America|hCoV-19/Brazil/MG-0219/2020|EPI ISL 470585|B.1.1.33|Brazil|2020-04-03	0.0002395709	South America
South America|hCoV-19/Colombia/RIS-INS-87267/2020|EPI ISL 497745|B.1|Colombia|2020-03-28	South America|hCoV-19/Brazil/MG-0219/2020|EPI ISL 470585|B.1.1.33|Brazil|2020-04-03	0.0002395627	South America
South America|hCoV-19/Brazil/SP-120/2020|EPI ISL 515521|B.1.1.33|Brazil|2020-03-28	South America|hCoV-19/Brazil/MG-0219/2020|EPI ISL 470585|B.1.1.33|Brazil|2020-04-03	0.0000000000	South America
South America|hCoV-19/Brazil/PR-5622/2020|EPI ISL 541345|B.1|Brazil|2020-03-28	South America|hCoV-19/Brazil/MG-0219/2020|EPI ISL 470585|B.1.1.33|Brazil|2020-04-03	0.0002742990	South America
South America|hCoV-19/Uruguay/UY-NYUMC865/2020|EPI ISL 457961|B|Uruguay|2020-03-28	South America|hCoV-19/Brazil/MG-0219/2020|EPI ISL 470585|B.1.1.33|Brazil|2020-04-03	0.0004826059	South America
South America|hCoV-19/Uruguay/UY-NYUMC867/2020|EPI ISL 457963|B.1.1.1|Uruguay|2020-03-28	South America|hCoV-19/Brazil/MG-0219/2020|EPI ISL 470585|B.1.1.33|Brazil|2020-04-03	0.0002412037	South America
South America|hCoV-19/Brazil/CE-L16-CD332/2020|EPI ISL 476281|B.1.1.33|Brazil|2020-03-28	South America|hCoV-19/Brazil/MG-0219/2020|EPI ISL 470585|B.1.1.33|Brazil|2020-04-03	0.0000000000	South America
South America|hCoV-19/Brazil/SP-551/2020|EPI ISL 471554|B.1.1.33|Brazil|2020-03-29	South America|hCoV-19/Brazil/MG-0219/2020|EPI ISL 470585|B.1.1.33|Brazil|2020-04-03	0.0000000000	South America
South America|hCoV-19/Colombia/NAR-GUR-0627/2020|EPI ISL 447749|B.1.1|Colombia|2020-03-29	South America|hCoV-19/Brazil/MG-0219/2020|EPI ISL 470585|B.1.1.33|Brazil|2020-04-03	0.0001400104	South America
South America|hCoV-19/Argentina/PAIS-A0007/2020|EPI ISL 430799|B.1.5|Argentina|2020-03-30	South America|hCoV-19/Brazil/MG-0219/2020|EPI ISL 470585|B.1.1.33|Brazil|2020-04-03	0.0002053305	South America
South America|hCoV-19/Chile/MA-ISPCH-17/2020|EPI ISL 445372|B.1|Chile|2020-03-30	South America|hCoV-19/Brazil/MG-0219/2020|EPI ISL 470585|B.1.1.33|Brazil|2020-04-03	0.0002395627	South America
South America|hCoV-19/Colombia/HUI-GUR-0900/2020|EPI ISL 447752|B.1|Colombia|2020-03-30	South America|hCoV-19/Brazil/MG-0219/2020|EPI ISL 470585|B.1.1.33|Brazil|2020-04-03	0.0003425406	South America
South America|hCoV-19/Colombia/CHO-GUR-0787/2020|EPI ISL 447750|B.1|Colombia|2020-03-30	South America|hCoV-19/Brazil/MG-0219/2020|EPI ISL 470585|B.1.1.33|Brazil|2020-04-03	0.0002738145	South America
South America|hCoV-19/Brazil/RJ-899/2020|EPI ISL 456071|B.1.1.33|Brazil|2020-03-30	South America|hCoV-19/Brazil/MG-0219/2020|EPI ISL 470585|B.1.1.33|Brazil|2020-04-03	0.0000684618	South America
South America|hCoV-19/Colombia/NAR-INS-94679/2020|EPI ISL 498162|A.2|Colombia|2020-03-30	South America|hCoV-19/Brazil/MG-0219/2020|EPI ISL 470585|B.1.1.33|Brazil|2020-04-03	0.0005819695	South America
South America|hCoV-19/Colombia/ATL-INS-88712/2020|EPI ISL 498156|B.1.5|Colombia|2020-03-30	South America|hCoV-19/Brazil/MG-0219/2020|EPI ISL 470585|B.1.1.33|Brazil|2020-04-03	0.0002053305	South America
South America|hCoV-19/Chile/VS-ISPCH-5/2020|EPI ISL 445337|B.1|Chile|2020-03-30	South America|hCoV-19/Brazil/MG-0219/2020|EPI ISL 470585|B.1.1.33|Brazil|2020-04-03	0.0002738203	South America
South America|hCoV-19/Colombia/BOY-INS-88859/2020|EPI ISL 498157|B.1.255|Colombia|2020-03-30	South America|hCoV-19/Brazil/MG-0219/2020|EPI ISL 470585|B.1.1.33|Brazil|2020-04-03	0.0002395791	South America
South America|hCoV-19/Colombia/BOL-INS-94411/2020|EPI ISL 498161|B.1|Colombia|2020-03-30	South America|hCoV-19/Brazil/MG-0219/2020|EPI ISL 470585|B.1.1.33|Brazil|2020-04-03	0.0002738203	South America
South America|hCoV-19/Brazil/RJ-0252/2020|EPI ISL 470620|B.1.1.33|Brazil|2020-03-30	South America|hCoV-19/Brazil/MG-0219/2020|EPI ISL 470585|B.1.1.33|Brazil|2020-04-03	0.0000684366	South America
South America|hCoV-19/Brazil/CE-L16-CD344/2020|EPI ISL 476288|B.1.5|Brazil|2020-03-30	South America|hCoV-19/Brazil/MG-0219/2020|EPI ISL 470585|B.1.1.33|Brazil|2020-04-03	0.0002419606	South America
South America|hCoV-19/Brazil/CE-L16-CD346/2020|EPI ISL 476289|B.1.212|Brazil|2020-03-30	South America|hCoV-19/Brazil/MG-0219/2020|EPI ISL 470585|B.1.1.33|Brazil|2020-04-03	0.0003457265	South America
South America|hCoV-19/Ecuador/HGSQ-USFQ-018/2020|EPI ISL 422563|B.1.1|Ecuador|2020-03-30	South America|hCoV-19/Brazil/MG-0219/2020|EPI ISL 470585|B.1.1.33|Brazil|2020-04-03	0.0001755498	South America
South America|hCoV-19/Brazil/SP-L15-CD272/2020|EPI ISL 476265|B.1.255|Brazil|2020-03-30	South America|hCoV-19/Brazil/MG-0219/2020|EPI ISL 470585|B.1.1.33|Brazil|2020-04-03	0.0002419633	South America
South America|hCoV-19/Brazil/SC-L16-CD350/2020|EPI ISL 476292|B.1.1.33|Brazil|2020-03-30	South America|hCoV-19/Brazil/MG-0219/2020|EPI ISL 470585|B.1.1.33|Brazil|2020-04-03	0.0000000000	South America
South America|hCoV-19/Brazil/SP-L16-CD339/2020|EPI ISL 476286|B.1.1.33|Brazil|2020-03-30	South America|hCoV-19/Brazil/MG-0219/2020|EPI ISL 470585|B.1.1.33|Brazil|2020-04-03	0.0000000000	South America
South America|hCoV-19/Brazil/SP-L15-CD274/2020|EPI ISL 476267|B.1.1|Brazil|2020-03-30	South America|hCoV-19/Brazil/MG-0219/2020|EPI ISL 470585|B.1.1.33|Brazil|2020-04-03	0.0001746062	South America
South America|hCoV-19/Uruguay/UY-NYUMC866/2020|EPI ISL 457962|B.1.1.1|Uruguay|2020-03-30	South America|hCoV-19/Brazil/MG-0219/2020|EPI ISL 470585|B.1.1.33|Brazil|2020-04-03	0.0002473129	South America
South America|hCoV-19/Brazil/SP-L15-CD283/2020|EPI ISL 476274|B.1.1.33|Brazil|2020-03-30	South America|hCoV-19/Brazil/MG-0219/2020|EPI ISL 470585|B.1.1.33|Brazil|2020-04-03	0.0000351947	South America
South America|hCoV-19/Colombia/HUI-GUR-0920/2020|EPI ISL 447753|B.1.5|Colombia|2020-03-30	South America|hCoV-19/Brazil/MG-0219/2020|EPI ISL 470585|B.1.1.33|Brazil|2020-04-03	0.0002500381	South America
South America|hCoV-19/Peru/ANC-INS-132/2020|EPI ISL 536529|B.1.1.1|Peru|2020-03-31	South America|hCoV-19/Brazil/MG-0219/2020|EPI ISL 470585|B.1.1.33|Brazil|2020-04-03	0.0002395334	South America
South America|hCoV-19/Argentina/PAIS-A0009/2020|EPI ISL 430801|B.1.5|Argentina|2020-03-31	South America|hCoV-19/Brazil/MG-0219/2020|EPI ISL 470585|B.1.1.33|Brazil|2020-04-03	0.0002053305	South America
South America|hCoV-19/Brazil/SP-122/2020|EPI ISL 515522|B.1.1.33|Brazil|2020-03-31	South America|hCoV-19/Brazil/MG-0219/2020|EPI ISL 470585|B.1.1.33|Brazil|2020-04-03	0.0000000000	South America
South America|hCoV-19/Argentina/PAIS-A0011/2020|EPI ISL 430802|B.1.1|Argentina|2020-03-31	South America|hCoV-19/Brazil/MG-0219/2020|EPI ISL 470585|B.1.1.33|Brazil|2020-04-03	0.0001026502	South America
South America|hCoV-19/Colombia/RIS-GUV-92087/2020|EPI ISL 447760|B.1.8|Colombia|2020-03-31	South America|hCoV-19/Brazil/MG-0219/2020|EPI ISL 470585|B.1.1.33|Brazil|2020-04-03	0.0002053375	South America
South America|hCoV-19/Colombia/HUI-GUV-92061/2020|EPI ISL 447759|B.1.5|Colombia|2020-03-31	South America|hCoV-19/Brazil/MG-0219/2020|EPI ISL 470585|B.1.1.33|Brazil|2020-04-03	0.0002054008	South America
South America|hCoV-19/Colombia/VAC-GUV-92034/2020|EPI ISL 447755|B.1.5|Colombia|2020-03-31	South America|hCoV-19/Brazil/MG-0219/2020|EPI ISL 470585|B.1.1.33|Brazil|2020-04-03	0.0003082146	South America
South America|hCoV-19/Colombia/VAC-GUV-92042/2020|EPI ISL 447756|B.1.5|Colombia|2020-03-31	South America|hCoV-19/Brazil/MG-0219/2020|EPI ISL 470585|B.1.1.33|Brazil|2020-04-03	0.0002397249	South America
South America|hCoV-19/Peru/ICA-INS-040/2020|EPI ISL 491462|B.1.1.1|Peru|2020-03-31	South America|hCoV-19/Brazil/MG-0219/2020|EPI ISL 470585|B.1.1.33|Brazil|2020-04-03	0.0002411871	South America
South America|hCoV-19/Colombia/MAG-INS-95839/2020|EPI ISL 498166|B.1.255|Colombia|2020-03-31	South America|hCoV-19/Brazil/MG-0219/2020|EPI ISL 470585|B.1.1.33|Brazil|2020-04-03	0.0002738051	South America
South America|hCoV-19/Colombia/CAU-INS-89002/2020|EPI ISL 498159|B.1|Colombia|2020-03-31	South America|hCoV-19/Brazil/MG-0219/2020|EPI ISL 470585|B.1.1.33|Brazil|2020-04-03	0.0001711063	South America
South America|hCoV-19/Colombia/CES-INS-89781/2020|EPI ISL 498160|B.1.255|Colombia|2020-03-31	South America|hCoV-19/Brazil/MG-0219/2020|EPI ISL 470585|B.1.1.33|Brazil|2020-04-03	0.0002395709	South America
South America|hCoV-19/Colombia/ANT-GUV-92256/2020|EPI ISL 447768|B.1|Colombia|2020-03-31	South America|hCoV-19/Brazil/MG-0219/2020|EPI ISL 470585|B.1.1.33|Brazil|2020-04-03	0.0002397678	South America
South America|hCoV-19/Colombia/ANT-GUV-92146/2020|EPI ISL 447761|B|Colombia|2020-03-31	South America|hCoV-19/Brazil/MG-0219/2020|EPI ISL 470585|B.1.1.33|Brazil|2020-04-03	0.0003429146	South America
South America|hCoV-19/Brazil/MA-L17-CD363/2020|EPI ISL 476309|B.1.1.33|Brazil|2020-03-31	South America|hCoV-19/Brazil/MG-0219/2020|EPI ISL 470585|B.1.1.33|Brazil|2020-04-03	0.0000345564	South America
South America|hCoV-19/Brazil/BA-L17-CD359/2020|EPI ISL 476305|B.1.1.33|Brazil|2020-03-31	South America|hCoV-19/Brazil/MG-0219/2020|EPI ISL 470585|B.1.1.33|Brazil|2020-04-03	0.0000345564	South America
South America|hCoV-19/Brazil/PR-L17-CD365/2020|EPI ISL 476311|B.1.1|Brazil|2020-03-31	South America|hCoV-19/Brazil/MG-0219/2020|EPI ISL 470585|B.1.1.33|Brazil|2020-04-03	0.0001036824	South America
South America|hCoV-19/Brazil/SC-L17-CD372/2020|EPI ISL 476317|B.1.1.33|Brazil|2020-03-31	South America|hCoV-19/Brazil/MG-0219/2020|EPI ISL 470585|B.1.1.33|Brazil|2020-04-03	0.0000000000	South America
South America|hCoV-19/Brazil/CE-L17-CD361/2020|EPI ISL 476307|B.1.212|Brazil|2020-03-31	South America|hCoV-19/Brazil/MG-0219/2020|EPI ISL 470585|B.1.1.33|Brazil|2020-04-03	0.0003136974	South America
South America|hCoV-19/Brazil/SP-L17-CD357/2020|EPI ISL 476303|B.1.1.33|Brazil|2020-03-31	South America|hCoV-19/Brazil/MG-0219/2020|EPI ISL 470585|B.1.1.33|Brazil|2020-04-03	0.0000348453	South America
South America|hCoV-19/Colombia/HUI-GUV-92060/2020|EPI ISL 447758|B.1.5|Colombia|2020-03-31	South America|hCoV-19/Brazil/MG-0219/2020|EPI ISL 470585|B.1.1.33|Brazil|2020-04-03	0.0002131730	South America
South America|hCoV-19/Peru/CAL-INS-135/2020|EPI ISL 536530|B.1.1|Peru|2020-03-31	South America|hCoV-19/Brazil/MG-0219/2020|EPI ISL 470585|B.1.1.33|Brazil|2020-04-03	0.0002874149	South America
South America|hCoV-19/Argentina/PAIS-A0012/2020|EPI ISL 430803|B.1.5|Argentina|2020-04-01	South America|hCoV-19/Brazil/MG-0219/2020|EPI ISL 470585|B.1.1.33|Brazil|2020-04-03	0.0002737861	South America
South America|hCoV-19/Brazil/SP-137/2020|EPI ISL 515543|B.1.1.33|Brazil|2020-04-01	South America|hCoV-19/Brazil/MG-0219/2020|EPI ISL 470585|B.1.1.33|Brazil|2020-04-03	0.0000342152	South America
South America|hCoV-19/Peru/LAM-INS-126/2020|EPI ISL 536524|C.14|Peru|2020-04-01	South America|hCoV-19/Brazil/MG-0219/2020|EPI ISL 470585|B.1.1.33|Brazil|2020-04-03	0.0002737719	South America
South America|hCoV-19/Chile/RM-ISPCH-56/2020|EPI ISL 445352|B.1.1.33|Chile|2020-04-01	South America|hCoV-19/Brazil/MG-0219/2020|EPI ISL 470585|B.1.1.33|Brazil|2020-04-03	0.0000000000	South America
South America|hCoV-19/Peru/JUN-INS-131/2020|EPI ISL 536528|B.1|Peru|2020-04-01	South America|hCoV-19/Brazil/MG-0219/2020|EPI ISL 470585|B.1.1.33|Brazil|2020-04-03	0.0003422557	South America
South America|hCoV-19/Peru/LAM-INS-125/2020|EPI ISL 536523|C.14|Peru|2020-04-01	South America|hCoV-19/Brazil/MG-0219/2020|EPI ISL 470585|B.1.1.33|Brazil|2020-04-03	0.0003080150	South America
South America|hCoV-19/Argentina/PAIS-A0013/2020|EPI ISL 430804|B.1.5|Argentina|2020-04-01	South America|hCoV-19/Brazil/MG-0219/2020|EPI ISL 470585|B.1.1.33|Brazil|2020-04-03	0.0002053305	South America
South America|hCoV-19/Peru/LAM-INS-169/2020|EPI ISL 536562|B.1.1.1|Peru|2020-04-01	South America|hCoV-19/Brazil/MG-0219/2020|EPI ISL 470585|B.1.1.33|Brazil|2020-04-03	0.0002737719	South America
South America|hCoV-19/Argentina/PAIS-A0014/2020|EPI ISL 430805|B.1.1|Argentina|2020-04-01	South America|hCoV-19/Brazil/MG-0219/2020|EPI ISL 470585|B.1.1.33|Brazil|2020-04-03	0.0001713457	South America
South America|hCoV-19/Chile/RM-ISPCH-54/2020|EPI ISL 445350|B.1.1.1|Chile|2020-04-01	South America|hCoV-19/Brazil/MG-0219/2020|EPI ISL 470585|B.1.1.33|Brazil|2020-04-03	0.0002395336	South America
South America|hCoV-19/Brazil/RJ-1065/2020|EPI ISL 456074|B.1.1.33|Brazil|2020-04-01	South America|hCoV-19/Brazil/MG-0219/2020|EPI ISL 470585|B.1.1.33|Brazil|2020-04-03	0.0000342136	South America
South America|hCoV-19/Brazil/RJ-1056/2020|EPI ISL 456072|B.1.1.33|Brazil|2020-04-01	South America|hCoV-19/Brazil/MG-0219/2020|EPI ISL 470585|B.1.1.33|Brazil|2020-04-03	0.0000000000	South America
South America|hCoV-19/Colombia/MAG-GVI-93457/2020|EPI ISL 447778|B.1.255|Colombia|2020-04-01	South America|hCoV-19/Brazil/MG-0219/2020|EPI ISL 470585|B.1.1.33|Brazil|2020-04-03	0.0002738145	South America
South America|hCoV-19/Colombia/VAC-GVI-93366/2020|EPI ISL 447774|B.1|Colombia|2020-04-01	South America|hCoV-19/Brazil/MG-0219/2020|EPI ISL 470585|B.1.1.33|Brazil|2020-04-03	0.0002396447	South America
South America|hCoV-19/Colombia/ANT-GUV-92250/2020|EPI ISL 447766|B.1|Colombia|2020-04-01	South America|hCoV-19/Brazil/MG-0219/2020|EPI ISL 470585|B.1.1.33|Brazil|2020-04-03	0.0002396447	South America
South America|hCoV-19/Colombia/VAC-GVI-93467/2020|EPI ISL 447779|B.1.1|Colombia|2020-04-01	South America|hCoV-19/Brazil/MG-0219/2020|EPI ISL 470585|B.1.1.33|Brazil|2020-04-03	0.0001026804	South America
South America|hCoV-19/Colombia/MAG-GVI-93450/2020|EPI ISL 447777|B.1.255|Colombia|2020-04-01	South America|hCoV-19/Brazil/MG-0219/2020|EPI ISL 470585|B.1.1.33|Brazil|2020-04-03	0.0002397186	South America
South America|hCoV-19/Colombia/VAC-GVI-93470/2020|EPI ISL 447780|B.1|Colombia|2020-04-01	South America|hCoV-19/Brazil/MG-0219/2020|EPI ISL 470585|B.1.1.33|Brazil|2020-04-03	0.0002740714	South America
South America|hCoV-19/Colombia/VAC-GVI-93381/2020|EPI ISL 447775|B.1|Colombia|2020-04-01	South America|hCoV-19/Brazil/MG-0219/2020|EPI ISL 470585|B.1.1.33|Brazil|2020-04-03	0.0002398171	South America
South America|hCoV-19/Peru/LAM-INS-034/2020|EPI ISL 491459|C.14|Peru|2020-04-01	South America|hCoV-19/Brazil/MG-0219/2020|EPI ISL 470585|B.1.1.33|Brazil|2020-04-03	0.0002756486	South America
South America|hCoV-19/Peru/LIM-INS-060/2020|EPI ISL 524473|B.1.1|Peru|2020-04-01	South America|hCoV-19/Brazil/MG-0219/2020|EPI ISL 470585|B.1.1.33|Brazil|2020-04-03	0.0001378082	South America
South America|hCoV-19/Peru/LAM-INS-038/2020|EPI ISL 491461|C.14|Peru|2020-04-01	South America|hCoV-19/Brazil/MG-0219/2020|EPI ISL 470585|B.1.1.33|Brazil|2020-04-03	0.0003101266	South America
South America|hCoV-19/Peru/LAM-INS-035/2020|EPI ISL 491460|B.1.1.1|Peru|2020-04-01	South America|hCoV-19/Brazil/MG-0219/2020|EPI ISL 470585|B.1.1.33|Brazil|2020-04-03	0.0002756486	South America
South America|hCoV-19/Peru/CAJ-INS-057/2020|EPI ISL 517713|B.1.1.1|Peru|2020-04-01	South America|hCoV-19/Brazil/MG-0219/2020|EPI ISL 470585|B.1.1.33|Brazil|2020-04-03	0.0002067172	South America
South America|hCoV-19/Chile/RM-ISPCH-53/2020|EPI ISL 449800|B.1.5|Chile|2020-04-01	South America|hCoV-19/Brazil/MG-0219/2020|EPI ISL 470585|B.1.1.33|Brazil|2020-04-03	0.0006164461	South America
South America|hCoV-19/Brazil/RJ-1058/2020|EPI ISL 456073|B.1.1.33|Brazil|2020-04-01	South America|hCoV-19/Brazil/MG-0219/2020|EPI ISL 470585|B.1.1.33|Brazil|2020-04-03	0.0000342292	South America
South America|hCoV-19/Colombia/VAC-GVI-93352/2020|EPI ISL 447771|B.1|Colombia|2020-04-01	South America|hCoV-19/Brazil/MG-0219/2020|EPI ISL 470585|B.1.1.33|Brazil|2020-04-03	0.0002396775	South America
South America|hCoV-19/Colombia/COR-INS-95319/2020|EPI ISL 498163|B.1|Colombia|2020-04-01	South America|hCoV-19/Brazil/MG-0219/2020|EPI ISL 470585|B.1.1.33|Brazil|2020-04-03	0.0001711121	South America
South America|hCoV-19/Colombia/VAC-INS-96183/2020|EPI ISL 456147|B.1|Colombia|2020-04-01	South America|hCoV-19/Brazil/MG-0219/2020|EPI ISL 470585|B.1.1.33|Brazil|2020-04-03	0.0002739551	South America
South America|hCoV-19/Colombia/VAC-INS-96176/2020|EPI ISL 456152|B|Colombia|2020-04-01	South America|hCoV-19/Brazil/MG-0219/2020|EPI ISL 470585|B.1.1.33|Brazil|2020-04-03	0.0004798961	South America
South America|hCoV-19/Peru/JUN-INS-127/2020|EPI ISL 536525|B.1|Peru|2020-04-01	South America|hCoV-19/Brazil/MG-0219/2020|EPI ISL 470585|B.1.1.33|Brazil|2020-04-03	0.0002061193	South America
South America|hCoV-19/Colombia/ANT-GUV-92252/2020|EPI ISL 447767|B|Colombia|2020-04-01	South America|hCoV-19/Brazil/MG-0219/2020|EPI ISL 470585|B.1.1.33|Brazil|2020-04-03	0.0004476765	South America
South America|hCoV-19/Colombia/CUN-GVI-93301/2020|EPI ISL 447769|B.1.255|Colombia|2020-04-01	South America|hCoV-19/Brazil/MG-0219/2020|EPI ISL 470585|B.1.1.33|Brazil|2020-04-03	0.0003089111	South America
South America|hCoV-19/Peru/LAM-INS-170/2020|EPI ISL 536563|B.1.1.1|Peru|2020-04-01	South America|hCoV-19/Brazil/MG-0219/2020|EPI ISL 470585|B.1.1.33|Brazil|2020-04-03	0.0002751974	South America
South America|hCoV-19/Peru/LAM-INS-171/2020|EPI ISL 536564|B.1.5|Peru|2020-04-01	South America|hCoV-19/Brazil/MG-0219/2020|EPI ISL 470585|B.1.1.33|Brazil|2020-04-03	0.0003794593	South America
South America|hCoV-19/Brazil/PA-0227/2020|EPI ISL 470601|B.1.1.33|Brazil|2020-04-01	South America|hCoV-19/Brazil/MG-0219/2020|EPI ISL 470585|B.1.1.33|Brazil|2020-04-03	0.0000684337	South America
South America|hCoV-19/Brazil/SC-L19-CD399/2020|EPI ISL 476324|B.1.1.33|Brazil|2020-04-01	South America|hCoV-19/Brazil/MG-0219/2020|EPI ISL 470585|B.1.1.33|Brazil|2020-04-03	0.0000000000	South America
South America|hCoV-19/Brazil/SP-L19-CD391/2020|EPI ISL 476320|B.1.212|Brazil|2020-04-01	South America|hCoV-19/Brazil/MG-0219/2020|EPI ISL 470585|B.1.1.33|Brazil|2020-04-03	0.0002737886	South America
South America|hCoV-19/Brazil/RS-L19-CD390/2020|EPI ISL 476319|B.1.1.33|Brazil|2020-04-01	South America|hCoV-19/Brazil/MG-0219/2020|EPI ISL 470585|B.1.1.33|Brazil|2020-04-03	0.0000684334	South America
South America|hCoV-19/Brazil/PA-0229/2020|EPI ISL 470603|B.1.1.1|Brazil|2020-04-01	South America|hCoV-19/Brazil/MG-0219/2020|EPI ISL 470585|B.1.1.33|Brazil|2020-04-03	0.0002395615	South America
South America|hCoV-19/Brazil/RJ-0254/2020|EPI ISL 470622|B.39|Brazil|2020-04-01	South America|hCoV-19/Brazil/MG-0219/2020|EPI ISL 470585|B.1.1.33|Brazil|2020-04-03	0.0005135457	South America
South America|hCoV-19/Brazil/AM-0201/2020|EPI ISL 470568|B.1|Brazil|2020-04-01	South America|hCoV-19/Brazil/MG-0219/2020|EPI ISL 470585|B.1.1.33|Brazil|2020-04-03	0.0002739082	South America
South America|hCoV-19/Peru/JUN-INS-128/2020|EPI ISL 536526|B.1.5|Peru|2020-04-01	South America|hCoV-19/Brazil/MG-0219/2020|EPI ISL 470585|B.1.1.33|Brazil|2020-04-03	0.0003482608	South America
South America|hCoV-19/Colombia/un-CIAT-01/2020|EPI ISL 445085|B.1|Colombia|2020-04-02	South America|hCoV-19/Brazil/MG-0219/2020|EPI ISL 470585|B.1.1.33|Brazil|2020-04-03	0.0002738049	South America
South America|hCoV-19/Argentina/PAIS-A0016/2020|EPI ISL 430807|B.1.1|Argentina|2020-04-02	South America|hCoV-19/Brazil/MG-0219/2020|EPI ISL 470585|B.1.1.33|Brazil|2020-04-03	0.0001368671	South America
South America|hCoV-19/Brazil/SP-124/2020|EPI ISL 515523|B.1.1.33|Brazil|2020-04-02	South America|hCoV-19/Brazil/MG-0219/2020|EPI ISL 470585|B.1.1.33|Brazil|2020-04-03	0.0000000000	South America
South America|hCoV-19/Brazil/RJ-1595/2020|EPI ISL 467346|B.39|Brazil|2020-04-02	South America|hCoV-19/Brazil/MG-0219/2020|EPI ISL 470585|B.1.1.33|Brazil|2020-04-03	0.0007190216	South America
South America|hCoV-19/Brazil/RJ-1100/2020|EPI ISL 456075|B.1.1.33|Brazil|2020-04-02	South America|hCoV-19/Brazil/MG-0219/2020|EPI ISL 470585|B.1.1.33|Brazil|2020-04-03	0.0000342136	South America
South America|hCoV-19/Brazil/RJ-1574/2020|EPI ISL 467345|B.1.1.33|Brazil|2020-04-02	South America|hCoV-19/Brazil/MG-0219/2020|EPI ISL 470585|B.1.1.33|Brazil|2020-04-03	0.0000342136	South America
South America|hCoV-19/Brazil/RJ-1555/2020|EPI ISL 467344|B.39|Brazil|2020-04-02	South America|hCoV-19/Brazil/MG-0219/2020|EPI ISL 470585|B.1.1.33|Brazil|2020-04-03	0.0005820324	South America
South America|hCoV-19/Colombia/VAC-GVI-93511/2020|EPI ISL 447785|B.1|Colombia|2020-04-02	South America|hCoV-19/Brazil/MG-0219/2020|EPI ISL 470585|B.1.1.33|Brazil|2020-04-03	0.0002396447	South America
South America|hCoV-19/Brazil/RJ-1600/2020|EPI ISL 456082|B.1.1.33|Brazil|2020-04-02	South America|hCoV-19/Brazil/MG-0219/2020|EPI ISL 470585|B.1.1.33|Brazil|2020-04-03	0.0000342281	South America
South America|hCoV-19/Peru/LOR-INS-058/2020|EPI ISL 514317|B.1.1|Peru|2020-04-02	South America|hCoV-19/Brazil/MG-0219/2020|EPI ISL 470585|B.1.1.33|Brazil|2020-04-03	0.0001033488	South America
South America|hCoV-19/Chile/RM-ISPCH-57/2020|EPI ISL 445353|B.1.1|Chile|2020-04-02	South America|hCoV-19/Brazil/MG-0219/2020|EPI ISL 470585|B.1.1.33|Brazil|2020-04-03	0.0001026537	South America
South America|hCoV-19/Chile/RM-ISPCH-55/2020|EPI ISL 445351|B.40|Chile|2020-04-02	South America|hCoV-19/Brazil/MG-0219/2020|EPI ISL 470585|B.1.1.33|Brazil|2020-04-03	0.0005477756	South America
South America|hCoV-19/Venezuela/VEN-89312/2020|EPI ISL 476702|B.1.1|Venezuela|2020-04-02	South America|hCoV-19/Brazil/MG-0219/2020|EPI ISL 470585|B.1.1.33|Brazil|2020-04-03	0.0001030499	South America
South America|hCoV-19/Brazil/RJ-0255/2020|EPI ISL 470623|B.1.1.33|Brazil|2020-04-02	South America|hCoV-19/Brazil/MG-0219/2020|EPI ISL 470585|B.1.1.33|Brazil|2020-04-03	0.0000342182	South America
South America|hCoV-19/Brazil/AM-0203/2020|EPI ISL 470570|B.1.1.33|Brazil|2020-04-02	South America|hCoV-19/Brazil/MG-0219/2020|EPI ISL 470585|B.1.1.33|Brazil|2020-04-03	0.0000684319	South America
South America|hCoV-19/Brazil/GO-L19-CD413/2020|EPI ISL 476336|B.1.5|Brazil|2020-04-02	South America|hCoV-19/Brazil/MG-0219/2020|EPI ISL 470585|B.1.1.33|Brazil|2020-04-03	0.0002395722	South America
South America|hCoV-19/Brazil/MA-L19-CD403/2020|EPI ISL 476327|B.1.1.33|Brazil|2020-04-02	South America|hCoV-19/Brazil/MG-0219/2020|EPI ISL 470585|B.1.1.33|Brazil|2020-04-03	0.0000342164	South America
South America|hCoV-19/Brazil/CE-L19-CD408/2020|EPI ISL 476331|B.1.212|Brazil|2020-04-02	South America|hCoV-19/Brazil/MG-0219/2020|EPI ISL 470585|B.1.1.33|Brazil|2020-04-03	0.0002737979	South America
South America|hCoV-19/Brazil/CE-0206/2020|EPI ISL 470573|B.1.212|Brazil|2020-04-02	South America|hCoV-19/Brazil/MG-0219/2020|EPI ISL 470585|B.1.1.33|Brazil|2020-04-03	0.0003110716	South America
South America|hCoV-19/Brazil/RS-L19-CD412/2020|EPI ISL 476335|B.1.1.33|Brazil|2020-04-02	South America|hCoV-19/Brazil/MG-0219/2020|EPI ISL 470585|B.1.1.33|Brazil|2020-04-03	0.0000000000	South America
South America|hCoV-19/Brazil/MA-L19-CD407/2020|EPI ISL 476330|B.1.1.33|Brazil|2020-04-02	South America|hCoV-19/Brazil/MG-0219/2020|EPI ISL 470585|B.1.1.33|Brazil|2020-04-03	0.0000345640	South America
South America|hCoV-19/Brazil/PA-0232/2020|EPI ISL 470606|B.1.1.33|Brazil|2020-04-02	South America|hCoV-19/Brazil/MG-0219/2020|EPI ISL 470585|B.1.1.33|Brazil|2020-04-03	0.0000345659	South America
South America|hCoV-19/Brazil/AM-0204/2020|EPI ISL 470571|B.1|Brazil|2020-04-02	South America|hCoV-19/Brazil/MG-0219/2020|EPI ISL 470585|B.1.1.33|Brazil|2020-04-03	0.0002441077	South America
South America|hCoV-19/Brazil/SP-L20-CD416/2020|EPI ISL 476351|B.1.1.33|Brazil|2020-04-02	South America|hCoV-19/Brazil/MG-0219/2020|EPI ISL 470585|B.1.1.33|Brazil|2020-04-03	0.0000348562	South America
South America|hCoV-19/Brazil/GO-L19-CD410/2020|EPI ISL 476333|B.1.5|Brazil|2020-04-02	South America|hCoV-19/Brazil/MG-0219/2020|EPI ISL 470585|B.1.1.33|Brazil|2020-04-03	0.0002092830	South America
South America|hCoV-19/Brazil/SP-L22-CD475/2020|EPI ISL 476374|B.1.1.33|Brazil|2020-04-02	South America|hCoV-19/Brazil/MG-0219/2020|EPI ISL 470585|B.1.1.33|Brazil|2020-04-03	0.0000348781	South America
South America|hCoV-19/Colombia/VAC-GVI-93476/2020|EPI ISL 447782|B.1|Colombia|2020-04-02	South America|hCoV-19/Brazil/MG-0219/2020|EPI ISL 470585|B.1.1.33|Brazil|2020-04-03	0.0002497135	South America
South America|hCoV-19/Colombia/VAC-GVI-93496/2020|EPI ISL 447784|B.1|Colombia|2020-04-02	South America|hCoV-19/Brazil/MG-0219/2020|EPI ISL 470585|B.1.1.33|Brazil|2020-04-03	0.0002488879	South America
South America|hCoV-19/Brazil/AP-IEC-162620/2020|EPI ISL 524792|B.1.1.33|Brazil|2020-04-03	South America|hCoV-19/Brazil/MG-0219/2020|EPI ISL 470585|B.1.1.33|Brazil|2020-04-03	0.0000342136	South America
South America|hCoV-19/Brazil/SP-177/2020|EPI ISL 523973|B.1.1.33|Brazil|2020-04-03	South America|hCoV-19/Brazil/MG-0219/2020|EPI ISL 470585|B.1.1.33|Brazil|2020-04-03	0.0000684287	South America
South America|hCoV-19/Argentina/PAIS-A0017/2020|EPI ISL 430808|B.1.1.1|Argentina|2020-04-03	South America|hCoV-19/Brazil/MG-0219/2020|EPI ISL 470585|B.1.1.33|Brazil|2020-04-03	0.0002737849	South America
South America|hCoV-19/Brazil/AP-IEC-162741/2020|EPI ISL 458138|B.1.1.33|Brazil|2020-04-03	South America|hCoV-19/Brazil/MG-0219/2020|EPI ISL 470585|B.1.1.33|Brazil|2020-04-03	0.0000684287	South America
South America|hCoV-19/Colombia/VAC-GVI-93534/2020|EPI ISL 447786|B.1|Colombia|2020-04-03	South America|hCoV-19/Brazil/MG-0219/2020|EPI ISL 470585|B.1.1.33|Brazil|2020-04-03	0.0002395709	South America
South America|hCoV-19/Colombia/VAC-GVI-93538/2020|EPI ISL 447790|B.1|Colombia|2020-04-03	South America|hCoV-19/Brazil/MG-0219/2020|EPI ISL 470585|B.1.1.33|Brazil|2020-04-03	0.0003081578	South America
South America|hCoV-19/Colombia/VAC-GVI-93537/2020|EPI ISL 447789|B.1.1|Colombia|2020-04-03	South America|hCoV-19/Brazil/MG-0219/2020|EPI ISL 470585|B.1.1.33|Brazil|2020-04-03	0.0002053748	South America
South America|hCoV-19/Brazil/RJ-1402/2020|EPI ISL 456079|B.1.1.33|Brazil|2020-04-03	South America|hCoV-19/Brazil/MG-0219/2020|EPI ISL 470585|B.1.1.33|Brazil|2020-04-03	0.0000342264	South America
South America|hCoV-19/Colombia/VAC-GVI-97210/2020|EPI ISL 447794|B.1.1|Colombia|2020-04-03	South America|hCoV-19/Brazil/MG-0219/2020|EPI ISL 470585|B.1.1.33|Brazil|2020-04-03	0.0001369363	South America
South America|hCoV-19/Colombia/VAC-GVI-97203/2020|EPI ISL 447793|B.1|Colombia|2020-04-03	South America|hCoV-19/Brazil/MG-0219/2020|EPI ISL 470585|B.1.1.33|Brazil|2020-04-03	0.0002397104	South America
South America|hCoV-19/Colombia/VAC-GVI-97161/2020|EPI ISL 447791|B.1|Colombia|2020-04-03	South America|hCoV-19/Brazil/MG-0219/2020|EPI ISL 470585|B.1.1.33|Brazil|2020-04-03	0.0002398171	South America
South America|hCoV-19/Chile/RM-ISPCH-76/2020|EPI ISL 445373|B.1.1.33|Chile|2020-04-03	South America|hCoV-19/Brazil/MG-0219/2020|EPI ISL 470585|B.1.1.33|Brazil|2020-04-03	0.0000342159	South America
South America|hCoV-19/Colombia/CUN-INS-96791/2020|EPI ISL 498167|B.1|Colombia|2020-04-03	South America|hCoV-19/Brazil/MG-0219/2020|EPI ISL 470585|B.1.1.33|Brazil|2020-04-03	0.0001711121	South America
South America|hCoV-19/Colombia/VAC-GVI-97181/2020|EPI ISL 447792|B.1.255|Colombia|2020-04-03	South America|hCoV-19/Brazil/MG-0219/2020|EPI ISL 470585|B.1.1.33|Brazil|2020-04-03	0.0003766673	South America
South America|hCoV-19/Brazil/RJ-0256/2020|EPI ISL 470624|B.1.1.33|Brazil|2020-04-03	South America|hCoV-19/Brazil/MG-0219/2020|EPI ISL 470585|B.1.1.33|Brazil|2020-04-03	0.0001026621	South America
South America|hCoV-19/Brazil/SP-01/2020|EPI ISL 412964|B.1.5|Brazil|2020-02-25	South America|hCoV-19/Brazil/SP-L19-CD409/2020|EPI ISL 476332|B.1.1.33|Brazil|2020-04-03	0.0002053321	South America
South America|hCoV-19/Brazil/SP-02/2020|EPI ISL 413016|B|Brazil|2020-02-28	South America|hCoV-19/Brazil/SP-L19-CD409/2020|EPI ISL 476332|B.1.1.33|Brazil|2020-04-03	0.0005134969	South America
South America|hCoV-19/Brazil/SP-06/2020|EPI ISL 414015|B.1.5|Brazil|2020-02-29	South America|hCoV-19/Brazil/SP-L19-CD409/2020|EPI ISL 476332|B.1.1.33|Brazil|2020-04-03	0.0002053321	South America
South America|hCoV-19/Brazil/ES-225/2020|EPI ISL 415128|B.40|Brazil|2020-02-29	South America|hCoV-19/Brazil/SP-L19-CD409/2020|EPI ISL 476332|B.1.1.33|Brazil|2020-04-03	0.0005477944	South America
South America|hCoV-19/Argentina/PAIS-A0001/2020|EPI ISL 430793|B.1.1|Argentina|2020-03-01	South America|hCoV-19/Brazil/SP-L19-CD409/2020|EPI ISL 476332|B.1.1.33|Brazil|2020-04-03	0.0001038964	South America
South America|hCoV-19/Brazil/SP-03/2020|EPI ISL 414014|B.1.1|Brazil|2020-03-02	South America|hCoV-19/Brazil/SP-L19-CD409/2020|EPI ISL 476332|B.1.1.33|Brazil|2020-04-03	0.0001368682	South America
South America|hCoV-19/Brazil/SP-11/2020|EPI ISL 416033|B.3|Brazil|2020-03-03	South America|hCoV-19/Brazil/SP-L19-CD409/2020|EPI ISL 476332|B.1.1.33|Brazil|2020-04-03	0.0004107523	South America
South America|hCoV-19/Brazil/SP-07/2020|EPI ISL 416028|B.1.1|Brazil|2020-03-03	South America|hCoV-19/Brazil/SP-L19-CD409/2020|EPI ISL 476332|B.1.1.33|Brazil|2020-04-03	0.0001368682	South America
South America|hCoV-19/Chile/RM-ISPCH-1/2020|EPI ISL 414579|A.2|Chile|2020-03-03	South America|hCoV-19/Brazil/SP-L19-CD409/2020|EPI ISL 476332|B.1.1.33|Brazil|2020-04-03	0.0005820094	South America
South America|hCoV-19/Brazil/SP-09/2020|EPI ISL 416031|B.1.5|Brazil|2020-03-04	South America|hCoV-19/Brazil/SP-L19-CD409/2020|EPI ISL 476332|B.1.1.33|Brazil|2020-04-03	0.0002053321	South America
South America|hCoV-19/Brazil/SP-08/2020|EPI ISL 416029|B.1.1|Brazil|2020-03-04	South America|hCoV-19/Brazil/SP-L19-CD409/2020|EPI ISL 476332|B.1.1.33|Brazil|2020-04-03	0.0001368682	South America
South America|hCoV-19/Brazil/SP-10/2020|EPI ISL 416032|B|Brazil|2020-03-04	South America|hCoV-19/Brazil/SP-L19-CD409/2020|EPI ISL 476332|B.1.1.33|Brazil|2020-04-03	0.0004449895	South America
South America|hCoV-19/Brazil/SP-04/2020|EPI ISL 414017|B.1.1|Brazil|2020-03-04	South America|hCoV-19/Brazil/SP-L19-CD409/2020|EPI ISL 476332|B.1.1.33|Brazil|2020-04-03	0.0001368682	South America
South America|hCoV-19/Brazil/SP-12/2020|EPI ISL 416034|B.1.1|Brazil|2020-03-04	South America|hCoV-19/Brazil/SP-L19-CD409/2020|EPI ISL 476332|B.1.1.33|Brazil|2020-04-03	0.0001711017	South America
South America|hCoV-19/Brazil/RJ-314/2020|EPI ISL 414045|B.1.5|Brazil|2020-03-04	South America|hCoV-19/Brazil/SP-L19-CD409/2020|EPI ISL 476332|B.1.1.33|Brazil|2020-04-03	0.0002053392	South America
South America|hCoV-19/Brazil/BA-312/2020|EPI ISL 415105|B.1.1|Brazil|2020-03-04	South America|hCoV-19/Brazil/SP-L19-CD409/2020|EPI ISL 476332|B.1.1.33|Brazil|2020-04-03	0.0001711148	South America
South America|hCoV-19/Brazil/SP-13/2020|EPI ISL 416035|B.1.1|Brazil|2020-03-05	South America|hCoV-19/Brazil/SP-L19-CD409/2020|EPI ISL 476332|B.1.1.33|Brazil|2020-04-03	0.0001368682	South America
South America|hCoV-19/Chile/LL-ISPCH-1/2020|EPI ISL 445246|B.1.5|Chile|2020-03-05	South America|hCoV-19/Brazil/SP-L19-CD409/2020|EPI ISL 476332|B.1.1.33|Brazil|2020-04-03	0.0002053321	South America
South America|hCoV-19/Chile/RM-ISPCH-2/2020|EPI ISL 414580|B.1.1|Chile|2020-03-05	South America|hCoV-19/Brazil/SP-L19-CD409/2020|EPI ISL 476332|B.1.1.33|Brazil|2020-04-03	0.0001368682	South America
South America|hCoV-19/Brazil/RJ-352/2020|EPI ISL 427299|A.2|Brazil|2020-03-05	South America|hCoV-19/Brazil/SP-L19-CD409/2020|EPI ISL 476332|B.1.1.33|Brazil|2020-04-03	0.0006162754	South America
South America|hCoV-19/Brazil/BA-510/2020|EPI ISL 427293|B.1.1|Brazil|2020-03-06	South America|hCoV-19/Brazil/SP-L19-CD409/2020|EPI ISL 476332|B.1.1.33|Brazil|2020-04-03	0.0001710972	South America
South America|hCoV-19/Chile/RM-MSHS-op2d1/2020|EPI ISL 415658|A.2|Chile|2020-03-06	South America|hCoV-19/Brazil/SP-L19-CD409/2020|EPI ISL 476332|B.1.1.33|Brazil|2020-04-03	0.0005820094	South America
South America|hCoV-19/Peru/ARE-INS-026/2020|EPI ISL 491431|B.1|Peru|2020-03-06	South America|hCoV-19/Brazil/SP-L19-CD409/2020|EPI ISL 476332|B.1.1.33|Brazil|2020-04-03	0.0002756787	South America
South America|hCoV-19/Chile/RM-ISPCH-3/2020|EPI ISL 445245|A.2|Chile|2020-03-06	South America|hCoV-19/Brazil/SP-L19-CD409/2020|EPI ISL 476332|B.1.1.33|Brazil|2020-04-03	0.0005820093	South America
South America|hCoV-19/Colombia/DC-INS-78390/2020|EPI ISL 418262|B.1.1|Colombia|2020-03-06	South America|hCoV-19/Brazil/SP-L19-CD409/2020|EPI ISL 476332|B.1.1.33|Brazil|2020-04-03	0.0001410072	South America
South America|hCoV-19/Argentina/C121/2020|EPI ISL 420600|B.1.1|Argentina|2020-03-07	South America|hCoV-19/Brazil/SP-L19-CD409/2020|EPI ISL 476332|B.1.1.33|Brazil|2020-04-03	0.0001026488	South America
South America|hCoV-19/Chile/RM-MSHS-op3d1/2020|EPI ISL 415660|A.2|Chile|2020-03-07	South America|hCoV-19/Brazil/SP-L19-CD409/2020|EPI ISL 476332|B.1.1.33|Brazil|2020-04-03	0.0005819895	South America
South America|hCoV-19/Peru/ARE-INS-087/2020|EPI ISL 516626|B.1|Peru|2020-03-07	South America|hCoV-19/Brazil/SP-L19-CD409/2020|EPI ISL 476332|B.1.1.33|Brazil|2020-04-03	0.0003101604	South America
South America|hCoV-19/Chile/RM-MSHS-op4d1/2020|EPI ISL 415661|A.2|Chile|2020-03-08	South America|hCoV-19/Brazil/SP-L19-CD409/2020|EPI ISL 476332|B.1.1.33|Brazil|2020-04-03	0.0005820093	South America
South America|hCoV-19/Chile/RM-ISPCH-4/2020|EPI ISL 445247|A.2|Chile|2020-03-08	South America|hCoV-19/Brazil/SP-L19-CD409/2020|EPI ISL 476332|B.1.1.33|Brazil|2020-04-03	0.0006505723	South America
South America|hCoV-19/Brazil/MG-CV4/2020|EPI ISL 429667|B.1.255|Brazil|2020-03-09	South America|hCoV-19/Brazil/SP-L19-CD409/2020|EPI ISL 476332|B.1.1.33|Brazil|2020-04-03	0.0003080337	South America
South America|hCoV-19/Chile/RM-ISPCH-6/2020|EPI ISL 445249|B|Chile|2020-03-09	South America|hCoV-19/Brazil/SP-L19-CD409/2020|EPI ISL 476332|B.1.1.33|Brazil|2020-04-03	0.0004107697	South America
South America|hCoV-19/Chile/RM-ISPCH-9/2020|EPI ISL 445252|B.1.5|Chile|2020-03-09	South America|hCoV-19/Brazil/SP-L19-CD409/2020|EPI ISL 476332|B.1.1.33|Brazil|2020-04-03	0.0002738088	South America
South America|hCoV-19/Chile/RM-ISPCH-7/2020|EPI ISL 445250|B.1.5|Chile|2020-03-09	South America|hCoV-19/Brazil/SP-L19-CD409/2020|EPI ISL 476332|B.1.1.33|Brazil|2020-04-03	0.0002395659	South America
South America|hCoV-19/Peru/HUC-INS-008/2020|EPI ISL 489839|B.1.5|Peru|2020-03-09	South America|hCoV-19/Brazil/SP-L19-CD409/2020|EPI ISL 476332|B.1.1.33|Brazil|2020-04-03	0.0002412083	South America
South America|hCoV-19/Peru/ICA-INS-012/2020|EPI ISL 489989|B.1.5|Peru|2020-03-09	South America|hCoV-19/Brazil/SP-L19-CD409/2020|EPI ISL 476332|B.1.1.33|Brazil|2020-04-03	0.0002756802	South America
South America|hCoV-19/Chile/RM-ISPCH-5/2020|EPI ISL 445248|B.1.5|Chile|2020-03-09	South America|hCoV-19/Brazil/SP-L19-CD409/2020|EPI ISL 476332|B.1.1.33|Brazil|2020-04-03	0.0002395740	South America
South America|hCoV-19/Brazil/SP-L12-CD28/2020|EPI ISL 476221|B.1.1.33|Brazil|2020-03-09	South America|hCoV-19/Brazil/SP-L19-CD409/2020|EPI ISL 476332|B.1.1.33|Brazil|2020-04-03	0.0000345576	South America
South America|hCoV-19/Ecuador/HEE-01/2020|EPI ISL 417482|B|Ecuador|2020-03-09	South America|hCoV-19/Brazil/SP-L19-CD409/2020|EPI ISL 476332|B.1.1.33|Brazil|2020-04-03	0.0004274564	South America
South America|hCoV-19/Chile/RM-ISPCH-8/2020|EPI ISL 445251|B.1.1|Chile|2020-03-10	South America|hCoV-19/Brazil/SP-L19-CD409/2020|EPI ISL 476332|B.1.1.33|Brazil|2020-04-03	0.0002053115	South America
South America|hCoV-19/Peru/LIM-010/2020|EPI ISL 415787|B.1.1|Peru|2020-03-10	South America|hCoV-19/Brazil/SP-L19-CD409/2020|EPI ISL 476332|B.1.1.33|Brazil|2020-04-03	0.0001710936	South America
South America|hCoV-19/Chile/RM-ISPCH-16/2020|EPI ISL 445259|A.2|Chile|2020-03-10	South America|hCoV-19/Brazil/SP-L19-CD409/2020|EPI ISL 476332|B.1.1.33|Brazil|2020-04-03	0.0005819895	South America
South America|hCoV-19/Chile/RM-ISPCH-10/2020|EPI ISL 445253|B.1.255|Chile|2020-03-10	South America|hCoV-19/Brazil/SP-L19-CD409/2020|EPI ISL 476332|B.1.1.33|Brazil|2020-04-03	0.0002738015	South America
South America|hCoV-19/Chile/RM-ISPCH-12/2020|EPI ISL 445255|B.1.1.10|Chile|2020-03-10	South America|hCoV-19/Brazil/SP-L19-CD409/2020|EPI ISL 476332|B.1.1.33|Brazil|2020-04-03	0.0002053170	South America
South America|hCoV-19/Brazil/SC-769/2020|EPI ISL 427306|B.1|Brazil|2020-03-10	South America|hCoV-19/Brazil/SP-L19-CD409/2020|EPI ISL 476332|B.1.1.33|Brazil|2020-04-03	0.0002738015	South America
South America|hCoV-19/Brazil/SC-766/2020|EPI ISL 427305|B.6|Brazil|2020-03-10	South America|hCoV-19/Brazil/SP-L19-CD409/2020|EPI ISL 476332|B.1.1.33|Brazil|2020-04-03	0.0005477424	South America
South America|hCoV-19/Peru/LIM-INS-016/2020|EPI ISL 490315|B.1.1|Peru|2020-03-10	South America|hCoV-19/Brazil/SP-L19-CD409/2020|EPI ISL 476332|B.1.1.33|Brazil|2020-04-03	0.0001722746	South America
South America|hCoV-19/Chile/RM-ISPCH-13/2020|EPI ISL 445256|B.1.1|Chile|2020-03-10	South America|hCoV-19/Brazil/SP-L19-CD409/2020|EPI ISL 476332|B.1.1.33|Brazil|2020-04-03	0.0002053450	South America
South America|hCoV-19/Chile/RM-ISPCH-18/2020|EPI ISL 445261|B.1.5|Chile|2020-03-11	South America|hCoV-19/Brazil/SP-L19-CD409/2020|EPI ISL 476332|B.1.1.33|Brazil|2020-04-03	0.0002738088	South America
South America|hCoV-19/Peru/LIM-INS-160/2020|EPI ISL 536553|B.1.5|Peru|2020-03-11	South America|hCoV-19/Brazil/SP-L19-CD409/2020|EPI ISL 476332|B.1.1.33|Brazil|2020-04-03	0.0004450552	South America
South America|hCoV-19/Chile/BI-ISPCH-3/2020|EPI ISL 445332|B.1.5|Chile|2020-03-11	South America|hCoV-19/Brazil/SP-L19-CD409/2020|EPI ISL 476332|B.1.1.33|Brazil|2020-04-03	0.0003080418	South America
South America|hCoV-19/Chile/RM-ISPCH-22/2020|EPI ISL 445265|B.1.5|Chile|2020-03-11	South America|hCoV-19/Brazil/SP-L19-CD409/2020|EPI ISL 476332|B.1.1.33|Brazil|2020-04-03	0.0002395659	South America
South America|hCoV-19/Brazil/RJ-477/2020|EPI ISL 427300|B.1.1|Brazil|2020-03-11	South America|hCoV-19/Brazil/SP-L19-CD409/2020|EPI ISL 476332|B.1.1.33|Brazil|2020-04-03	0.0001368718	South America
South America|hCoV-19/Chile/RM-ISPCH-19/2020|EPI ISL 445262|B.1.5|Chile|2020-03-11	South America|hCoV-19/Brazil/SP-L19-CD409/2020|EPI ISL 476332|B.1.1.33|Brazil|2020-04-03	0.0002395709	South America
South America|hCoV-19/Brazil/RJ-477i/2020|EPI ISL 427301|B.1.1|Brazil|2020-03-11	South America|hCoV-19/Brazil/SP-L19-CD409/2020|EPI ISL 476332|B.1.1.33|Brazil|2020-04-03	0.0001368718	South America
South America|hCoV-19/Peru/LIM-INS-011/2020|EPI ISL 489988|A.2|Peru|2020-03-11	South America|hCoV-19/Brazil/SP-L19-CD409/2020|EPI ISL 476332|B.1.1.33|Brazil|2020-04-03	0.0005859808	South America
South America|hCoV-19/Peru/LIM-INS-015/2020|EPI ISL 490209|B.1.5|Peru|2020-03-11	South America|hCoV-19/Brazil/SP-L19-CD409/2020|EPI ISL 476332|B.1.1.33|Brazil|2020-04-03	0.0004136084	South America
South America|hCoV-19/Peru/LIM-INS-006/2020|EPI ISL 489838|B.1.1|Peru|2020-03-11	South America|hCoV-19/Brazil/SP-L19-CD409/2020|EPI ISL 476332|B.1.1.33|Brazil|2020-04-03	0.0001378063	South America
South America|hCoV-19/Chile/RM-ISPCH-15/2020|EPI ISL 445258|A.2|Chile|2020-03-11	South America|hCoV-19/Brazil/SP-L19-CD409/2020|EPI ISL 476332|B.1.1.33|Brazil|2020-04-03	0.0005820093	South America
South America|hCoV-19/Chile/RM-ISPCH-17/2020|EPI ISL 445260|A.2|Chile|2020-03-11	South America|hCoV-19/Brazil/SP-L19-CD409/2020|EPI ISL 476332|B.1.1.33|Brazil|2020-04-03	0.0006505105	South America
South America|hCoV-19/Chile/RM-ISPCH-20/2020|EPI ISL 445263|B.1.5|Chile|2020-03-11	South America|hCoV-19/Brazil/SP-L19-CD409/2020|EPI ISL 476332|B.1.1.33|Brazil|2020-04-03	0.0002395823	South America
South America|hCoV-19/Brazil/MG-CV12/2020|EPI ISL 429674|B.1|Brazil|2020-03-11	South America|hCoV-19/Brazil/SP-L19-CD409/2020|EPI ISL 476332|B.1.1.33|Brazil|2020-04-03	0.0003960572	South America
South America|hCoV-19/Chile/BI-ISPCH-2/2020|EPI ISL 445331|B.1.1|Chile|2020-03-12	South America|hCoV-19/Brazil/SP-L19-CD409/2020|EPI ISL 476332|B.1.1.33|Brazil|2020-04-03	0.0001368717	South America
South America|hCoV-19/Chile/BI-ISPCH-2-2/2020|EPI ISL 445333|B.1.5|Chile|2020-03-12	South America|hCoV-19/Brazil/SP-L19-CD409/2020|EPI ISL 476332|B.1.1.33|Brazil|2020-04-03	0.0002737958	South America
South America|hCoV-19/Chile/RM-ISPCH-21/2020|EPI ISL 445264|B.1.1.10|Chile|2020-03-12	South America|hCoV-19/Brazil/SP-L19-CD409/2020|EPI ISL 476332|B.1.1.33|Brazil|2020-04-03	0.0002053170	South America
South America|hCoV-19/Brazil/SE-6535/2020|EPI ISL 541375|B.1.5|Brazil|2020-03-12	South America|hCoV-19/Brazil/SP-L19-CD409/2020|EPI ISL 476332|B.1.1.33|Brazil|2020-04-03	0.0002738088	South America
South America|hCoV-19/Brazil/SC-770/2020|EPI ISL 541370|B.1.1.33|Brazil|2020-03-12	South America|hCoV-19/Brazil/SP-L19-CD409/2020|EPI ISL 476332|B.1.1.33|Brazil|2020-04-03	0.0000684352	South America
South America|hCoV-19/Chile/ML-CMM-25343/2020|EPI ISL 459863|A|Chile|2020-03-12	South America|hCoV-19/Brazil/SP-L19-CD409/2020|EPI ISL 476332|B.1.1.33|Brazil|2020-04-03	0.0004107588	South America
South America|hCoV-19/Colombia/DC-INS-79190/2020|EPI ISL 456120|B.1.5|Colombia|2020-03-12	South America|hCoV-19/Brazil/SP-L19-CD409/2020|EPI ISL 476332|B.1.1.33|Brazil|2020-04-03	0.0002739927	South America
South America|hCoV-19/Brazil/UN-HIAE-SP03/2020|EPI ISL 486427|B.1.1.33|Brazil|2020-03-13	South America|hCoV-19/Brazil/SP-L19-CD409/2020|EPI ISL 476332|B.1.1.33|Brazil|2020-04-03	0.0001368682	South America
South America|hCoV-19/Peru/LIM-INS-150/2020|EPI ISL 536545|B|Peru|2020-03-13	South America|hCoV-19/Brazil/SP-L19-CD409/2020|EPI ISL 476332|B.1.1.33|Brazil|2020-04-03	0.0004792530	South America
South America|hCoV-19/Chile/BI-ISPCH-1/2020|EPI ISL 445271|B.1.1|Chile|2020-03-13	South America|hCoV-19/Brazil/SP-L19-CD409/2020|EPI ISL 476332|B.1.1.33|Brazil|2020-04-03	0.0001368718	South America
South America|hCoV-19/Aruba/AW-RIVM-10101/2020|EPI ISL 547445|B.40|Aruba|2020-03-13	South America|hCoV-19/Brazil/SP-L19-CD409/2020|EPI ISL 476332|B.1.1.33|Brazil|2020-04-03	0.0005477569	South America
South America|hCoV-19/Brazil/MG-CV6/2020|EPI ISL 429669|B.1|Brazil|2020-03-13	South America|hCoV-19/Brazil/SP-L19-CD409/2020|EPI ISL 476332|B.1.1.33|Brazil|2020-04-03	0.0003080337	South America
South America|hCoV-19/Brazil/DF-615i/2020|EPI ISL 427294|B.1.1.33|Brazil|2020-03-13	South America|hCoV-19/Brazil/SP-L19-CD409/2020|EPI ISL 476332|B.1.1.33|Brazil|2020-04-03	0.0000342147	South America
South America|hCoV-19/Brazil/SC-771/2020|EPI ISL 541371|B.1.5|Brazil|2020-03-13	South America|hCoV-19/Brazil/SP-L19-CD409/2020|EPI ISL 476332|B.1.1.33|Brazil|2020-04-03	0.0002396971	South America
South America|hCoV-19/Peru/LAM-INS-073/2020|EPI ISL 523994|B.1.1|Peru|2020-03-13	South America|hCoV-19/Brazil/SP-L19-CD409/2020|EPI ISL 476332|B.1.1.33|Brazil|2020-04-03	0.0002067189	South America
South America|hCoV-19/Peru/CAJ-INS-061/2020|EPI ISL 517770|B.1.1.1|Peru|2020-03-13	South America|hCoV-19/Brazil/SP-L19-CD409/2020|EPI ISL 476332|B.1.1.33|Brazil|2020-04-03	0.0002411922	South America
South America|hCoV-19/Brazil/DF-0001/2020|EPI ISL 426580|B.1.1|Brazil|2020-03-13	South America|hCoV-19/Brazil/SP-L19-CD409/2020|EPI ISL 476332|B.1.1.33|Brazil|2020-04-03	0.0000688408	South America
South America|hCoV-19/Brazil/GO-0207/2020|EPI ISL 470574|B.40|Brazil|2020-03-13	South America|hCoV-19/Brazil/SP-L19-CD409/2020|EPI ISL 476332|B.1.1.33|Brazil|2020-04-03	0.0005135106	South America
South America|hCoV-19/Brazil/MG-CV8/2020|EPI ISL 429671|B.1.1|Brazil|2020-03-13	South America|hCoV-19/Brazil/SP-L19-CD409/2020|EPI ISL 476332|B.1.1.33|Brazil|2020-04-03	0.0002806178	South America
South America|hCoV-19/Chile/MA-ISPCH-1/2020|EPI ISL 445268|B.1.98|Chile|2020-03-14	South America|hCoV-19/Brazil/SP-L19-CD409/2020|EPI ISL 476332|B.1.1.33|Brazil|2020-04-03	0.0002395595	South America
South America|hCoV-19/Brazil/RN-IEC-162277/2020|EPI ISL 524798|B.1.1.33|Brazil|2020-03-14	South America|hCoV-19/Brazil/SP-L19-CD409/2020|EPI ISL 476332|B.1.1.33|Brazil|2020-04-03	0.0000342147	South America
South America|hCoV-19/Peru/LIM-INS-159/2020|EPI ISL 536552|B.1.1|Peru|2020-03-14	South America|hCoV-19/Brazil/SP-L19-CD409/2020|EPI ISL 476332|B.1.1.33|Brazil|2020-04-03	0.0001026488	South America
South America|hCoV-19/Peru/LIM-INS-147/2020|EPI ISL 536542|B.1.1|Peru|2020-03-14	South America|hCoV-19/Brazil/SP-L19-CD409/2020|EPI ISL 476332|B.1.1.33|Brazil|2020-04-03	0.0001710891	South America
South America|hCoV-19/Chile/RM-CMM-23741/2020|EPI ISL 468752|B.1.1.33|Chile|2020-03-14	South America|hCoV-19/Brazil/SP-L19-CD409/2020|EPI ISL 476332|B.1.1.33|Brazil|2020-04-03	0.0000342147	South America
South America|hCoV-19/Chile/AR-ISPCH-1/2020|EPI ISL 445270|B.1.1|Chile|2020-03-14	South America|hCoV-19/Brazil/SP-L19-CD409/2020|EPI ISL 476332|B.1.1.33|Brazil|2020-04-03	0.0001711017	South America
South America|hCoV-19/Chile/VS-ISPCH-2/2020|EPI ISL 445285|B.1.255|Chile|2020-03-14	South America|hCoV-19/Brazil/SP-L19-CD409/2020|EPI ISL 476332|B.1.1.33|Brazil|2020-04-03	0.0002738109	South America
South America|hCoV-19/Chile/RM-ISPCH-24/2020|EPI ISL 445303|B|Chile|2020-03-14	South America|hCoV-19/Brazil/SP-L19-CD409/2020|EPI ISL 476332|B.1.1.33|Brazil|2020-04-03	0.0004792694	South America
South America|hCoV-19/Colombia/ATL-INS-79743/2020|EPI ISL 456145|B.1.5|Colombia|2020-03-14	South America|hCoV-19/Brazil/SP-L19-CD409/2020|EPI ISL 476332|B.1.1.33|Brazil|2020-04-03	0.0002419670	South America
South America|hCoV-19/Brazil/MG-0211/2020|EPI ISL 470578|B.1.1|Brazil|2020-03-14	South America|hCoV-19/Brazil/SP-L19-CD409/2020|EPI ISL 476332|B.1.1.33|Brazil|2020-04-03	0.0001382731	South America
South America|hCoV-19/Colombia/VAC-INS-79773/2020|EPI ISL 456134|B.1.5|Colombia|2020-03-14	South America|hCoV-19/Brazil/SP-L19-CD409/2020|EPI ISL 476332|B.1.1.33|Brazil|2020-04-03	0.0002467858	South America
South America|hCoV-19/Colombia/VAC-INS-79779/2020|EPI ISL 456135|B.1.5|Colombia|2020-03-14	South America|hCoV-19/Brazil/SP-L19-CD409/2020|EPI ISL 476332|B.1.1.33|Brazil|2020-04-03	0.0002471606	South America
South America|hCoV-19/Brazil/MG-0212/2020|EPI ISL 470579|B.1.5|Brazil|2020-03-14	South America|hCoV-19/Brazil/SP-L19-CD409/2020|EPI ISL 476332|B.1.1.33|Brazil|2020-04-03	0.0002122157	South America
South America|hCoV-19/Brazil/CE-L10-CD171/2020|EPI ISL 476184|B.1.5|Brazil|2020-03-14	South America|hCoV-19/Brazil/SP-L19-CD409/2020|EPI ISL 476332|B.1.1.33|Brazil|2020-04-03	0.0002900347	South America
South America|hCoV-19/Colombia/VAC-INS-79929/2020|EPI ISL 456136|B.1|Colombia|2020-03-14	South America|hCoV-19/Brazil/SP-L19-CD409/2020|EPI ISL 476332|B.1.1.33|Brazil|2020-04-03	0.0003213548	South America
South America|hCoV-19/Chile/BI-CMM-25338/2020|EPI ISL 468760|B.1.1|Chile|2020-03-15	South America|hCoV-19/Brazil/SP-L19-CD409/2020|EPI ISL 476332|B.1.1.33|Brazil|2020-04-03	0.0001368719	South America
South America|hCoV-19/Chile/LI-ISPCH-3/2020|EPI ISL 445275|B.1.1|Chile|2020-03-15	South America|hCoV-19/Brazil/SP-L19-CD409/2020|EPI ISL 476332|B.1.1.33|Brazil|2020-04-03	0.0001711017	South America
South America|hCoV-19/Colombia/VAC-INS-79965/2020|EPI ISL 456150|B.1.5|Colombia|2020-03-15	South America|hCoV-19/Brazil/SP-L19-CD409/2020|EPI ISL 476332|B.1.1.33|Brazil|2020-04-03	0.0003080418	South America
South America|hCoV-19/Chile/RM-CMM-27991/2020|EPI ISL 459857|B.1.5|Chile|2020-03-15	South America|hCoV-19/Brazil/SP-L19-CD409/2020|EPI ISL 476332|B.1.1.33|Brazil|2020-04-03	0.0002395659	South America
South America|hCoV-19/Chile/LI-ISPCH-2/2020|EPI ISL 445274|B|Chile|2020-03-15	South America|hCoV-19/Brazil/SP-L19-CD409/2020|EPI ISL 476332|B.1.1.33|Brazil|2020-04-03	0.0003765333	South America
South America|hCoV-19/Chile/LI-ISPCH-4/2020|EPI ISL 445276|B.1.1|Chile|2020-03-15	South America|hCoV-19/Brazil/SP-L19-CD409/2020|EPI ISL 476332|B.1.1.33|Brazil|2020-04-03	0.0001711076	South America
South America|hCoV-19/Chile/MA-ISPCH-2/2020|EPI ISL 445269|B.1.98|Chile|2020-03-15	South America|hCoV-19/Brazil/SP-L19-CD409/2020|EPI ISL 476332|B.1.1.33|Brazil|2020-04-03	0.0002395678	South America
South America|hCoV-19/Chile/VS-ISPCH-1/2020|EPI ISL 445272|B.1.5|Chile|2020-03-15	South America|hCoV-19/Brazil/SP-L19-CD409/2020|EPI ISL 476332|B.1.1.33|Brazil|2020-04-03	0.0002395678	South America
South America|hCoV-19/Colombia/SAN-INS-80123/2020|EPI ISL 456149|B.1.1|Colombia|2020-03-15	South America|hCoV-19/Brazil/SP-L19-CD409/2020|EPI ISL 476332|B.1.1.33|Brazil|2020-04-03	0.0001369291	South America
South America|hCoV-19/Brazil/RJ-MD63-1b/2020|EPI ISL 528638|B.1.1.33|Brazil|2020-03-16	South America|hCoV-19/Brazil/SP-L19-CD409/2020|EPI ISL 476332|B.1.1.33|Brazil|2020-04-03	0.0000342147	South America
South America|hCoV-19/Chile/LI-ISPCH-1/2020|EPI ISL 445273|B.1.5|Chile|2020-03-16	South America|hCoV-19/Brazil/SP-L19-CD409/2020|EPI ISL 476332|B.1.1.33|Brazil|2020-04-03	0.0003080418	South America
South America|hCoV-19/Chile/LI-ISPCH-5/2020|EPI ISL 445277|B.1.1|Chile|2020-03-16	South America|hCoV-19/Brazil/SP-L19-CD409/2020|EPI ISL 476332|B.1.1.33|Brazil|2020-04-03	0.0001711017	South America
South America|hCoV-19/Chile/RM-ISPCH-26/2020|EPI ISL 445305|B.1|Chile|2020-03-16	South America|hCoV-19/Brazil/SP-L19-CD409/2020|EPI ISL 476332|B.1.1.33|Brazil|2020-04-03	0.0003422764	South America
South America|hCoV-19/Chile/RM-ISPCH-28/2020|EPI ISL 445307|B.1|Chile|2020-03-16	South America|hCoV-19/Brazil/SP-L19-CD409/2020|EPI ISL 476332|B.1.1.33|Brazil|2020-04-03	0.0003080418	South America
South America|hCoV-19/Chile/LI-ISPCH-6/2020|EPI ISL 445278|B.1.5|Chile|2020-03-16	South America|hCoV-19/Brazil/SP-L19-CD409/2020|EPI ISL 476332|B.1.1.33|Brazil|2020-04-03	0.0002737958	South America
South America|hCoV-19/Brazil/RJ-MD63-1a/2020|EPI ISL 528637|B.1.1.33|Brazil|2020-03-16	South America|hCoV-19/Brazil/SP-L19-CD409/2020|EPI ISL 476332|B.1.1.33|Brazil|2020-04-03	0.0001026564	South America
South America|hCoV-19/Peru/LIM-INS-143/2020|EPI ISL 536538|B.1.1.1|Peru|2020-03-16	South America|hCoV-19/Brazil/SP-L19-CD409/2020|EPI ISL 476332|B.1.1.33|Brazil|2020-04-03	0.0003080109	South America
South America|hCoV-19/Brazil/MG-CV21/2020|EPI ISL 429681|B.1|Brazil|2020-03-16	South America|hCoV-19/Brazil/SP-L19-CD409/2020|EPI ISL 476332|B.1.1.33|Brazil|2020-04-03	0.0003080337	South America
South America|hCoV-19/Chile/RM-ISPCH-30/2020|EPI ISL 445309|B.1.5|Chile|2020-03-16	South America|hCoV-19/Brazil/SP-L19-CD409/2020|EPI ISL 476332|B.1.1.33|Brazil|2020-04-03	0.0002395659	South America
South America|hCoV-19/Brazil/AM-02/2020|EPI ISL 417034|A.2|Brazil|2020-03-16	South America|hCoV-19/Brazil/SP-L19-CD409/2020|EPI ISL 476332|B.1.1.33|Brazil|2020-04-03	0.0006504882	South America
South America|hCoV-19/Brazil/MG-CV16/2020|EPI ISL 429676|B.1.1|Brazil|2020-03-16	South America|hCoV-19/Brazil/SP-L19-CD409/2020|EPI ISL 476332|B.1.1.33|Brazil|2020-04-03	0.0001715808	South America
South America|hCoV-19/Peru/LAM-INS-071/2020|EPI ISL 523954|B.1.1.1|Peru|2020-03-16	South America|hCoV-19/Brazil/SP-L19-CD409/2020|EPI ISL 476332|B.1.1.33|Brazil|2020-04-03	0.0002409432	South America
South America|hCoV-19/Peru/ANC-INS-066/2020|EPI ISL 516987|B.1.1.1|Peru|2020-03-16	South America|hCoV-19/Brazil/SP-L19-CD409/2020|EPI ISL 476332|B.1.1.33|Brazil|2020-04-03	0.0002411839	South America
South America|hCoV-19/Chile/RM-ISPCH-29/2020|EPI ISL 445308|B.1.5|Chile|2020-03-16	South America|hCoV-19/Brazil/SP-L19-CD409/2020|EPI ISL 476332|B.1.1.33|Brazil|2020-04-03	0.0002395740	South America
South America|hCoV-19/Brazil/PR-5619/2020|EPI ISL 541342|B.1|Brazil|2020-03-16	South America|hCoV-19/Brazil/SP-L19-CD409/2020|EPI ISL 476332|B.1.1.33|Brazil|2020-04-03	0.0003080548	South America
South America|hCoV-19/Colombia/RIS-INS-80245/2020|EPI ISL 456155|B.1.5|Colombia|2020-03-16	South America|hCoV-19/Brazil/SP-L19-CD409/2020|EPI ISL 476332|B.1.1.33|Brazil|2020-04-03	0.0003081051	South America
South America|hCoV-19/Colombia/VAC-INS-79943/2020|EPI ISL 456138|B.1.5|Colombia|2020-03-16	South America|hCoV-19/Brazil/SP-L19-CD409/2020|EPI ISL 476332|B.1.1.33|Brazil|2020-04-03	0.0003095394	South America
South America|hCoV-19/Colombia/BOL-INS-80191/2020|EPI ISL 456122|B.1|Colombia|2020-03-16	South America|hCoV-19/Brazil/SP-L19-CD409/2020|EPI ISL 476332|B.1.1.33|Brazil|2020-04-03	0.0002792677	South America
South America|hCoV-19/Peru/LIM-INS-141/2020|EPI ISL 536536|B|Peru|2020-03-16	South America|hCoV-19/Brazil/SP-L19-CD409/2020|EPI ISL 476332|B.1.1.33|Brazil|2020-04-03	0.0004552568	South America
South America|hCoV-19/Brazil/RJ-L10-CD158/2020|EPI ISL 476180|B.1.1.33|Brazil|2020-03-16	South America|hCoV-19/Brazil/SP-L19-CD409/2020|EPI ISL 476332|B.1.1.33|Brazil|2020-04-03	0.0000356845	South America
South America|hCoV-19/Brazil/RJ-L10-CD154/2020|EPI ISL 476178|B.1.1.33|Brazil|2020-03-16	South America|hCoV-19/Brazil/SP-L19-CD409/2020|EPI ISL 476332|B.1.1.33|Brazil|2020-04-03	0.0001079998	South America
South America|hCoV-19/Brazil/RS-L11-CD180/2020|EPI ISL 476192|B.1.1.33|Brazil|2020-03-16	South America|hCoV-19/Brazil/SP-L19-CD409/2020|EPI ISL 476332|B.1.1.33|Brazil|2020-04-03	0.0000359964	South America
South America|hCoV-19/Brazil/MG-CV19/2020|EPI ISL 429679|B.1.1|Brazil|2020-03-16	South America|hCoV-19/Brazil/SP-L19-CD409/2020|EPI ISL 476332|B.1.1.33|Brazil|2020-04-03	0.0001815015	South America
South America|hCoV-19/Chile/MA-ISPCH-3/2020|EPI ISL 445280|B.1.98|Chile|2020-03-17	South America|hCoV-19/Brazil/SP-L19-CD409/2020|EPI ISL 476332|B.1.1.33|Brazil|2020-04-03	0.0002395592	South America
South America|hCoV-19/Brazil/MG-CV31/2020|EPI ISL 429687|B.1|Brazil|2020-03-17	South America|hCoV-19/Brazil/SP-L19-CD409/2020|EPI ISL 476332|B.1.1.33|Brazil|2020-04-03	0.0003423089	South America
South America|hCoV-19/Chile/RM-CMM-26639/2020|EPI ISL 459858|A.2|Chile|2020-03-17	South America|hCoV-19/Brazil/SP-L19-CD409/2020|EPI ISL 476332|B.1.1.33|Brazil|2020-04-03	0.0006505054	South America
South America|hCoV-19/Chile/RM-ISPCH-35/2020|EPI ISL 445314|B.1|Chile|2020-03-17	South America|hCoV-19/Brazil/SP-L19-CD409/2020|EPI ISL 476332|B.1.1.33|Brazil|2020-04-03	0.0002738088	South America
South America|hCoV-19/Peru/LIM-INS-138/2020|EPI ISL 536533|B.1.1|Peru|2020-03-17	South America|hCoV-19/Brazil/SP-L19-CD409/2020|EPI ISL 476332|B.1.1.33|Brazil|2020-04-03	0.0001368682	South America
South America|hCoV-19/Brazil/MG-CV32/2020|EPI ISL 429688|B.1.1|Brazil|2020-03-17	South America|hCoV-19/Brazil/SP-L19-CD409/2020|EPI ISL 476332|B.1.1.33|Brazil|2020-04-03	0.0001368812	South America
South America|hCoV-19/Peru/LIM-INS-139/2020|EPI ISL 536534|B.1.1|Peru|2020-03-17	South America|hCoV-19/Brazil/SP-L19-CD409/2020|EPI ISL 476332|B.1.1.33|Brazil|2020-04-03	0.0001368718	South America
South America|hCoV-19/Chile/RM-ISPCH-38/2020|EPI ISL 445317|B.1.1|Chile|2020-03-17	South America|hCoV-19/Brazil/SP-L19-CD409/2020|EPI ISL 476332|B.1.1.33|Brazil|2020-04-03	0.0001026488	South America
South America|hCoV-19/Brazil/AP-IEC-161167/2020|EPI ISL 450873|B.1.1.33|Brazil|2020-03-17	South America|hCoV-19/Brazil/SP-L19-CD409/2020|EPI ISL 476332|B.1.1.33|Brazil|2020-04-03	0.0000342147	South America
South America|hCoV-19/Chile/RM-ISPCH-41/2020|EPI ISL 445320|B.1.5|Chile|2020-03-17	South America|hCoV-19/Brazil/SP-L19-CD409/2020|EPI ISL 476332|B.1.1.33|Brazil|2020-04-03	0.0002395659	South America
South America|hCoV-19/Aruba/AW-RIVM-10113/2020|EPI ISL 547446|B.1|Aruba|2020-03-17	South America|hCoV-19/Brazil/SP-L19-CD409/2020|EPI ISL 476332|B.1.1.33|Brazil|2020-04-03	0.0003080337	South America
South America|hCoV-19/Brazil/PR-5618/2020|EPI ISL 541341|B.1|Brazil|2020-03-17	South America|hCoV-19/Brazil/SP-L19-CD409/2020|EPI ISL 476332|B.1.1.33|Brazil|2020-04-03	0.0003080589	South America
South America|hCoV-19/Brazil/PR-5617/2020|EPI ISL 541340|B.1|Brazil|2020-03-17	South America|hCoV-19/Brazil/SP-L19-CD409/2020|EPI ISL 476332|B.1.1.33|Brazil|2020-04-03	0.0003422971	South America
South America|hCoV-19/Peru/JUN-INS-074/2020|EPI ISL 524471|B.1.255|Peru|2020-03-17	South America|hCoV-19/Brazil/SP-L19-CD409/2020|EPI ISL 476332|B.1.1.33|Brazil|2020-04-03	0.0003101456	South America
South America|hCoV-19/Chile/RM-ISPCH-32/2020|EPI ISL 445311|B.1.5|Chile|2020-03-17	South America|hCoV-19/Brazil/SP-L19-CD409/2020|EPI ISL 476332|B.1.1.33|Brazil|2020-04-03	0.0002395677	South America
South America|hCoV-19/Chile/RM-CMM-25669/2020|EPI ISL 459862|B.1.5|Chile|2020-03-17	South America|hCoV-19/Brazil/SP-L19-CD409/2020|EPI ISL 476332|B.1.1.33|Brazil|2020-04-03	0.0002053392	South America
South America|hCoV-19/Chile/RM-ISPCH-42/2020|EPI ISL 445321|B.1.1|Chile|2020-03-17	South America|hCoV-19/Brazil/SP-L19-CD409/2020|EPI ISL 476332|B.1.1.33|Brazil|2020-04-03	0.0001026523	South America
South America|hCoV-19/Chile/RM-ISPCH-34/2020|EPI ISL 445313|B.1.5|Chile|2020-03-17	South America|hCoV-19/Brazil/SP-L19-CD409/2020|EPI ISL 476332|B.1.1.33|Brazil|2020-04-03	0.0002738051	South America
South America|hCoV-19/Chile/BI-ISPCH-1-2/2020|EPI ISL 445281|B.1.1|Chile|2020-03-17	South America|hCoV-19/Brazil/SP-L19-CD409/2020|EPI ISL 476332|B.1.1.33|Brazil|2020-04-03	0.0001368765	South America
South America|hCoV-19/Chile/RM-ISPCH-33/2020|EPI ISL 445312|B.1.5|Chile|2020-03-17	South America|hCoV-19/Brazil/SP-L19-CD409/2020|EPI ISL 476332|B.1.1.33|Brazil|2020-04-03	0.0002395741	South America
South America|hCoV-19/Peru/LIM-INS-148/2020|EPI ISL 536543|B.1.8|Peru|2020-03-17	South America|hCoV-19/Brazil/SP-L19-CD409/2020|EPI ISL 476332|B.1.1.33|Brazil|2020-04-03	0.0002397956	South America
South America|hCoV-19/Peru/LIM-INS-136/2020|EPI ISL 536531|B.1|Peru|2020-03-17	South America|hCoV-19/Brazil/SP-L19-CD409/2020|EPI ISL 476332|B.1.1.33|Brazil|2020-04-03	0.0003434635	South America
South America|hCoV-19/Uruguay/UY-NYUMC850/2020|EPI ISL 457946|A.2|Uruguay|2020-03-17	South America|hCoV-19/Brazil/SP-L19-CD409/2020|EPI ISL 476332|B.1.1.33|Brazil|2020-04-03	0.0006555942	South America
South America|hCoV-19/Peru/LIM-INS-149/2020|EPI ISL 536544|B.1.5|Peru|2020-03-17	South America|hCoV-19/Brazil/SP-L19-CD409/2020|EPI ISL 476332|B.1.1.33|Brazil|2020-04-03	0.0003100232	South America
South America|hCoV-19/Brazil/MG-CV26/2020|EPI ISL 429684|B.1.1|Brazil|2020-03-17	South America|hCoV-19/Brazil/SP-L19-CD409/2020|EPI ISL 476332|B.1.1.33|Brazil|2020-04-03	0.0002082481	South America
South America|hCoV-19/Colombia/VAC-INS-81251/2020|EPI ISL 456139|B.1.1|Colombia|2020-03-17	South America|hCoV-19/Brazil/SP-L19-CD409/2020|EPI ISL 476332|B.1.1.33|Brazil|2020-04-03	0.0001036130	South America
South America|hCoV-19/Colombia/ANT-INS-80370/2020|EPI ISL 456118|B.1.5|Colombia|2020-03-17	South America|hCoV-19/Brazil/SP-L19-CD409/2020|EPI ISL 476332|B.1.1.33|Brazil|2020-04-03	0.0002444335	South America
South America|hCoV-19/Brazil/MG-CV33/2020|EPI ISL 429689|B.1.1|Brazil|2020-03-17	South America|hCoV-19/Brazil/SP-L19-CD409/2020|EPI ISL 476332|B.1.1.33|Brazil|2020-04-03	0.0001418018	South America
South America|hCoV-19/Brazil/SP-L11-CD185-2/2020|EPI ISL 476196|B.1|Brazil|2020-03-17	South America|hCoV-19/Brazil/SP-L19-CD409/2020|EPI ISL 476332|B.1.1.33|Brazil|2020-04-03	0.0002880646	South America
South America|hCoV-19/Brazil/MG-0214/2020|EPI ISL 470580|B.1.1.33|Brazil|2020-03-17	South America|hCoV-19/Brazil/SP-L19-CD409/2020|EPI ISL 476332|B.1.1.33|Brazil|2020-04-03	0.0001054545	South America
South America|hCoV-19/Colombia/CAU-INS-80705/2020|EPI ISL 456124|B.1|Colombia|2020-03-17	South America|hCoV-19/Brazil/SP-L19-CD409/2020|EPI ISL 476332|B.1.1.33|Brazil|2020-04-03	0.0003237896	South America
South America|hCoV-19/Aruba/AW-RIVM-10114/2020|EPI ISL 547447|B.1|Aruba|2020-03-18	South America|hCoV-19/Brazil/SP-L19-CD409/2020|EPI ISL 476332|B.1.1.33|Brazil|2020-04-03	0.0002738015	South America
South America|hCoV-19/Chile/RM-ISPCH-65/2020|EPI ISL 445361|B.1.1|Chile|2020-03-18	South America|hCoV-19/Brazil/SP-L19-CD409/2020|EPI ISL 476332|B.1.1.33|Brazil|2020-04-03	0.0001368682	South America
South America|hCoV-19/Peru/LIM-INS-145/2020|EPI ISL 536540|A.2|Peru|2020-03-18	South America|hCoV-19/Brazil/SP-L19-CD409/2020|EPI ISL 476332|B.1.1.33|Brazil|2020-04-03	0.0006162381	South America
South America|hCoV-19/Peru/LIM-INS-130/2020|EPI ISL 536527|B.1.1.1|Peru|2020-03-18	South America|hCoV-19/Brazil/SP-L19-CD409/2020|EPI ISL 476332|B.1.1.33|Brazil|2020-04-03	0.0002395419	South America
South America|hCoV-19/Brazil/SP02cc/2020|EPI ISL 450506|B|Brazil|2020-03-18	South America|hCoV-19/Brazil/SP-L19-CD409/2020|EPI ISL 476332|B.1.1.33|Brazil|2020-04-03	0.0005477684	South America
South America|hCoV-19/Argentina/C1374/2020|EPI ISL 420599|B.1.255|Argentina|2020-03-18	South America|hCoV-19/Brazil/SP-L19-CD409/2020|EPI ISL 476332|B.1.1.33|Brazil|2020-04-03	0.0003422674	South America
South America|hCoV-19/Brazil/AC-IEC-162535/2020|EPI ISL 458139|B.1.1.33|Brazil|2020-03-18	South America|hCoV-19/Brazil/SP-L19-CD409/2020|EPI ISL 476332|B.1.1.33|Brazil|2020-04-03	0.0001026537	South America
South America|hCoV-19/Brazil/SP-624/2020|EPI ISL 515527|B.1.1.33|Brazil|2020-03-18	South America|hCoV-19/Brazil/SP-L19-CD409/2020|EPI ISL 476332|B.1.1.33|Brazil|2020-04-03	0.0000342147	South America
South America|hCoV-19/Peru/LIM-INS-161/2020|EPI ISL 536554|B.1.1|Peru|2020-03-18	South America|hCoV-19/Brazil/SP-L19-CD409/2020|EPI ISL 476332|B.1.1.33|Brazil|2020-04-03	0.0001711017	South America
South America|hCoV-19/Peru/ARE-INS-072/2020|EPI ISL 523979|B.1.1|Peru|2020-03-18	South America|hCoV-19/Brazil/SP-L19-CD409/2020|EPI ISL 476332|B.1.1.33|Brazil|2020-04-03	0.0001378100	South America
South America|hCoV-19/Peru/LIM-INS-158/2020|EPI ISL 536551|B.1.5|Peru|2020-03-18	South America|hCoV-19/Brazil/SP-L19-CD409/2020|EPI ISL 476332|B.1.1.33|Brazil|2020-04-03	0.0002738144	South America
South America|hCoV-19/Colombia/RIS-INS-81402/2020|EPI ISL 497736|B.1|Colombia|2020-03-18	South America|hCoV-19/Brazil/SP-L19-CD409/2020|EPI ISL 476332|B.1.1.33|Brazil|2020-04-03	0.0002738015	South America
South America|hCoV-19/Peru/LIM-INS-144/2020|EPI ISL 536539|A.2|Peru|2020-03-18	South America|hCoV-19/Brazil/SP-L19-CD409/2020|EPI ISL 476332|B.1.1.33|Brazil|2020-04-03	0.0006168293	South America
South America|hCoV-19/Colombia/NSA-INS-80656/2020|EPI ISL 456126|B.1.5|Colombia|2020-03-18	South America|hCoV-19/Brazil/SP-L19-CD409/2020|EPI ISL 476332|B.1.1.33|Brazil|2020-04-03	0.0002737958	South America
South America|hCoV-19/Peru/JUN-INS-153/2020|EPI ISL 536546|B.1.5|Peru|2020-03-18	South America|hCoV-19/Brazil/SP-L19-CD409/2020|EPI ISL 476332|B.1.1.33|Brazil|2020-04-03	0.0005930525	South America
South America|hCoV-19/Brazil/SC-0243/2020|EPI ISL 470652|B.1.1|Brazil|2020-03-18	South America|hCoV-19/Brazil/SP-L19-CD409/2020|EPI ISL 476332|B.1.1.33|Brazil|2020-04-03	0.0001382636	South America
South America|hCoV-19/Brazil/GO-0208/2020|EPI ISL 470575|B.1.22|Brazil|2020-03-18	South America|hCoV-19/Brazil/SP-L19-CD409/2020|EPI ISL 476332|B.1.1.33|Brazil|2020-04-03	0.0003141725	South America
South America|hCoV-19/Peru/LIM-INS-157/2020|EPI ISL 536550|B.1.1|Peru|2020-03-19	South America|hCoV-19/Brazil/SP-L19-CD409/2020|EPI ISL 476332|B.1.1.33|Brazil|2020-04-03	0.0001368718	South America
South America|hCoV-19/Chile/MA-ISPCH-5/2020|EPI ISL 445283|B.1|Chile|2020-03-19	South America|hCoV-19/Brazil/SP-L19-CD409/2020|EPI ISL 476332|B.1.1.33|Brazil|2020-04-03	0.0002738015	South America
South America|hCoV-19/Peru/LIM-INS-155/2020|EPI ISL 536548|B.1.255|Peru|2020-03-19	South America|hCoV-19/Brazil/SP-L19-CD409/2020|EPI ISL 476332|B.1.1.33|Brazil|2020-04-03	0.0002738015	South America
South America|hCoV-19/Chile/VS-ISPCH-3/2020|EPI ISL 445286|B.1|Chile|2020-03-19	South America|hCoV-19/Brazil/SP-L19-CD409/2020|EPI ISL 476332|B.1.1.33|Brazil|2020-04-03	0.0003080337	South America
South America|hCoV-19/Colombia/VAC-INS-82320/2020|EPI ISL 456151|B.1|Colombia|2020-03-19	South America|hCoV-19/Brazil/SP-L19-CD409/2020|EPI ISL 476332|B.1.1.33|Brazil|2020-04-03	0.0002738015	South America
South America|hCoV-19/Peru/JUN-UPCH-0118/2020|EPI ISL 568515|B.1.255|Peru|2020-03-19	South America|hCoV-19/Brazil/SP-L19-CD409/2020|EPI ISL 476332|B.1.1.33|Brazil|2020-04-03	0.0003080337	South America
South America|hCoV-19/Brazil/RJ-LVM161-2/2020|EPI ISL 528539|A.2|Brazil|2020-03-19	South America|hCoV-19/Brazil/SP-L19-CD409/2020|EPI ISL 476332|B.1.1.33|Brazil|2020-04-03	0.0006162543	South America
South America|hCoV-19/Chile/MA-ISPCH-4/2020|EPI ISL 445282|B.1.5|Chile|2020-03-19	South America|hCoV-19/Brazil/SP-L19-CD409/2020|EPI ISL 476332|B.1.1.33|Brazil|2020-04-03	0.0002395596	South America
South America|hCoV-19/Brazil/PB-IEC-161853/2020|EPI ISL 524801|B.1.5|Brazil|2020-03-19	South America|hCoV-19/Brazil/SP-L19-CD409/2020|EPI ISL 476332|B.1.1.33|Brazil|2020-04-03	0.0003080337	South America
South America|hCoV-19/Chile/RM-ISPCH-45/2020|EPI ISL 445324|B.1.5|Chile|2020-03-19	South America|hCoV-19/Brazil/SP-L19-CD409/2020|EPI ISL 476332|B.1.1.33|Brazil|2020-04-03	0.0002395659	South America
South America|hCoV-19/Brazil/SE-6536/2020|EPI ISL 541376|B.1.1.33|Brazil|2020-03-19	South America|hCoV-19/Brazil/SP-L19-CD409/2020|EPI ISL 476332|B.1.1.33|Brazil|2020-04-03	0.0000684310	South America
South America|hCoV-19/Brazil/SE-6533/2020|EPI ISL 541374|B.1.1|Brazil|2020-03-19	South America|hCoV-19/Brazil/SP-L19-CD409/2020|EPI ISL 476332|B.1.1.33|Brazil|2020-04-03	0.0001710936	South America
South America|hCoV-19/Chile/RM-ISPCH-36/2020|EPI ISL 445315|B.1.1|Chile|2020-03-19	South America|hCoV-19/Brazil/SP-L19-CD409/2020|EPI ISL 476332|B.1.1.33|Brazil|2020-04-03	0.0001368765	South America
South America|hCoV-19/Chile/RM-ISPCH-39/2020|EPI ISL 445318|B|Chile|2020-03-19	South America|hCoV-19/Brazil/SP-L19-CD409/2020|EPI ISL 476332|B.1.1.33|Brazil|2020-04-03	0.0004792694	South America
South America|hCoV-19/Peru/LIM-INS-162/2020|EPI ISL 536555|B.1.1|Peru|2020-03-19	South America|hCoV-19/Brazil/SP-L19-CD409/2020|EPI ISL 476332|B.1.1.33|Brazil|2020-04-03	0.0001720590	South America
South America|hCoV-19/Chile/VS-CMM-28875/2020|EPI ISL 459864|B.1.1|Chile|2020-03-19	South America|hCoV-19/Brazil/SP-L19-CD409/2020|EPI ISL 476332|B.1.1.33|Brazil|2020-04-03	0.0000690808	South America
South America|hCoV-19/Brazil/SP-L7-CD67/2020|EPI ISL 476435|B.1.1.33|Brazil|2020-03-19	South America|hCoV-19/Brazil/SP-L19-CD409/2020|EPI ISL 476332|B.1.1.33|Brazil|2020-04-03	0.0000691166	South America
South America|hCoV-19/Peru/JUN-INS-154/2020|EPI ISL 536547|B.1|Peru|2020-03-19	South America|hCoV-19/Brazil/SP-L19-CD409/2020|EPI ISL 476332|B.1.1.33|Brazil|2020-04-03	0.0002771707	South America
South America|hCoV-19/Brazil/MG-0215/2020|EPI ISL 470581|B.1|Brazil|2020-03-19	South America|hCoV-19/Brazil/SP-L19-CD409/2020|EPI ISL 476332|B.1.1.33|Brazil|2020-04-03	0.0003765383	South America
South America|hCoV-19/Brazil/MG-0216/2020|EPI ISL 470582|B.1.1.33|Brazil|2020-03-19	South America|hCoV-19/Brazil/SP-L19-CD409/2020|EPI ISL 476332|B.1.1.33|Brazil|2020-04-03	0.0001026629	South America
South America|hCoV-19/Brazil/SP-L7-CD76/2020|EPI ISL 476443|B.1|Brazil|2020-03-19	South America|hCoV-19/Brazil/SP-L19-CD409/2020|EPI ISL 476332|B.1.1.33|Brazil|2020-04-03	0.0003111577	South America
South America|hCoV-19/Uruguay/UY-10/2020|EPI ISL 429257|B.31|Uruguay|2020-03-19	South America|hCoV-19/Brazil/SP-L19-CD409/2020|EPI ISL 476332|B.1.1.33|Brazil|2020-04-03	0.0006981792	South America
South America|hCoV-19/Brazil/PI-0239/2020|EPI ISL 470613|B.1.1.33|Brazil|2020-03-19	South America|hCoV-19/Brazil/SP-L19-CD409/2020|EPI ISL 476332|B.1.1.33|Brazil|2020-04-03	0.0000345659	South America
South America|hCoV-19/Brazil/SP-L11-CD200/2020|EPI ISL 476201|B.1.1.33|Brazil|2020-03-19	South America|hCoV-19/Brazil/SP-L19-CD409/2020|EPI ISL 476332|B.1.1.33|Brazil|2020-04-03	0.0000356844	South America
South America|hCoV-19/Brazil/SP-L9-CD122/2020|EPI ISL 476472|B.1.255|Brazil|2020-03-19	South America|hCoV-19/Brazil/SP-L19-CD409/2020|EPI ISL 476332|B.1.1.33|Brazil|2020-04-03	0.0002842579	South America
South America|hCoV-19/Colombia/VAC-INS-82307/2020|EPI ISL 456143|B.1|Colombia|2020-03-19	South America|hCoV-19/Brazil/SP-L19-CD409/2020|EPI ISL 476332|B.1.1.33|Brazil|2020-04-03	0.0002838342	South America
South America|hCoV-19/Brazil/RS-L10-CD175/2020|EPI ISL 476188|B.1.1.33|Brazil|2020-03-19	South America|hCoV-19/Brazil/SP-L19-CD409/2020|EPI ISL 476332|B.1.1.33|Brazil|2020-04-03	0.0000359965	South America
South America|hCoV-19/Chile/VS-ISPCH-4/2020|EPI ISL 445287|B.1.5|Chile|2020-03-19	South America|hCoV-19/Brazil/SP-L19-CD409/2020|EPI ISL 476332|B.1.1.33|Brazil|2020-04-03	0.0002053384	South America
South America|hCoV-19/Aruba/AW-RIVM-10115/2020|EPI ISL 547448|B.1|Aruba|2020-03-20	South America|hCoV-19/Brazil/SP-L19-CD409/2020|EPI ISL 476332|B.1.1.33|Brazil|2020-04-03	0.0003080483	South America
South America|hCoV-19/Brazil/PA-IEC-161548/2020|EPI ISL 450874|B.1.1.33|Brazil|2020-03-20	South America|hCoV-19/Brazil/SP-L19-CD409/2020|EPI ISL 476332|B.1.1.33|Brazil|2020-04-03	0.0000342147	South America
South America|hCoV-19/Peru/ARE-INS-164/2020|EPI ISL 536557|B.1.5|Peru|2020-03-20	South America|hCoV-19/Brazil/SP-L19-CD409/2020|EPI ISL 476332|B.1.1.33|Brazil|2020-04-03	0.0002396397	South America
South America|hCoV-19/Peru/LIM-UPCH-0011/2020|EPI ISL 529068|B.1.1.1|Peru|2020-03-20	South America|hCoV-19/Brazil/SP-L19-CD409/2020|EPI ISL 476332|B.1.1.33|Brazil|2020-04-03	0.0003422674	South America
South America|hCoV-19/Colombia/ANT-INS-82457/2020|EPI ISL 456146|B.1.5|Colombia|2020-03-20	South America|hCoV-19/Brazil/SP-L19-CD409/2020|EPI ISL 476332|B.1.1.33|Brazil|2020-04-03	0.0002395659	South America
South America|hCoV-19/Peru/ARE-INS-165/2020|EPI ISL 536558|B.1|Peru|2020-03-20	South America|hCoV-19/Brazil/SP-L19-CD409/2020|EPI ISL 476332|B.1.1.33|Brazil|2020-04-03	0.0003080337	South America
South America|hCoV-19/Chile/RM-ISPCH-69/2020|EPI ISL 445365|B.1|Chile|2020-03-20	South America|hCoV-19/Brazil/SP-L19-CD409/2020|EPI ISL 476332|B.1.1.33|Brazil|2020-04-03	0.0002738015	South America
South America|hCoV-19/Chile/MA-ISPCH-7/2020|EPI ISL 445288|B.1|Chile|2020-03-20	South America|hCoV-19/Brazil/SP-L19-CD409/2020|EPI ISL 476332|B.1.1.33|Brazil|2020-04-03	0.0003080418	South America
South America|hCoV-19/Peru/LIM-INS-156/2020|EPI ISL 536549|B.1.5|Peru|2020-03-20	South America|hCoV-19/Brazil/SP-L19-CD409/2020|EPI ISL 476332|B.1.1.33|Brazil|2020-04-03	0.0002395659	South America
South America|hCoV-19/Peru/ICA-INS-166/2020|EPI ISL 536559|B.1.1|Peru|2020-03-20	South America|hCoV-19/Brazil/SP-L19-CD409/2020|EPI ISL 476332|B.1.1.33|Brazil|2020-04-03	0.0001711017	South America
South America|hCoV-19/Peru/ARE-UPCH-0111/2020|EPI ISL 540988|B.1|Peru|2020-03-20	South America|hCoV-19/Brazil/SP-L19-CD409/2020|EPI ISL 476332|B.1.1.33|Brazil|2020-04-03	0.0003080337	South America
South America|hCoV-19/Brazil/RJ-763/2020|EPI ISL 427302|B.1.1.33|Brazil|2020-03-20	South America|hCoV-19/Brazil/SP-L19-CD409/2020|EPI ISL 476332|B.1.1.33|Brazil|2020-04-03	0.0000342147	South America
South America|hCoV-19/Brazil/SE-6530/2020|EPI ISL 541373|B.1.1|Brazil|2020-03-20	South America|hCoV-19/Brazil/SP-L19-CD409/2020|EPI ISL 476332|B.1.1.33|Brazil|2020-04-03	0.0001710891	South America
South America|hCoV-19/Brazil/MG-CV42/2020|EPI ISL 429695|B.1|Brazil|2020-03-20	South America|hCoV-19/Brazil/SP-L19-CD409/2020|EPI ISL 476332|B.1.1.33|Brazil|2020-04-03	0.0002401297	South America
South America|hCoV-19/Peru/ARE-UPCH-0110/2020|EPI ISL 540987|B.1.5|Peru|2020-03-20	South America|hCoV-19/Brazil/SP-L19-CD409/2020|EPI ISL 476332|B.1.1.33|Brazil|2020-04-03	0.0002396397	South America
South America|hCoV-19/Colombia/MAG-INS-81035/2020|EPI ISL 456125|B.1.255|Colombia|2020-03-20	South America|hCoV-19/Brazil/SP-L19-CD409/2020|EPI ISL 476332|B.1.1.33|Brazil|2020-04-03	0.0003112503	South America
South America|hCoV-19/Brazil/MG-0217/2020|EPI ISL 470583|B.1.1.33|Brazil|2020-03-20	South America|hCoV-19/Brazil/SP-L19-CD409/2020|EPI ISL 476332|B.1.1.33|Brazil|2020-04-03	0.0000349293	South America
South America|hCoV-19/Chile/RM-ISPCH-47/2020|EPI ISL 445326|B.1.5|Chile|2020-03-21	South America|hCoV-19/Brazil/SP-L19-CD409/2020|EPI ISL 476332|B.1.1.33|Brazil|2020-04-03	0.0002737957	South America
South America|hCoV-19/Chile/MA-ISPCH-14/2020|EPI ISL 445295|B.1.98|Chile|2020-03-21	South America|hCoV-19/Brazil/SP-L19-CD409/2020|EPI ISL 476332|B.1.1.33|Brazil|2020-04-03	0.0002395596	South America
South America|hCoV-19/Chile/RM-ISPCH-71/2020|EPI ISL 445367|B.1.1.33|Chile|2020-03-21	South America|hCoV-19/Brazil/SP-L19-CD409/2020|EPI ISL 476332|B.1.1.33|Brazil|2020-04-03	0.0000684343	South America
South America|hCoV-19/Peru/LIM-UPCH-0119/2020|EPI ISL 568516|B.1.1|Peru|2020-03-21	South America|hCoV-19/Brazil/SP-L19-CD409/2020|EPI ISL 476332|B.1.1.33|Brazil|2020-04-03	0.0001368718	South America
South America|hCoV-19/Chile/RM-ISPCH-23/2020|EPI ISL 445302|B.1.1|Chile|2020-03-21	South America|hCoV-19/Brazil/SP-L19-CD409/2020|EPI ISL 476332|B.1.1.33|Brazil|2020-04-03	0.0001026488	South America
South America|hCoV-19/Chile/MA-ISPCH-9/2020|EPI ISL 445290|B.1|Chile|2020-03-21	South America|hCoV-19/Brazil/SP-L19-CD409/2020|EPI ISL 476332|B.1.1.33|Brazil|2020-04-03	0.0002738015	South America
South America|hCoV-19/Chile/RM-ISPCH-48/2020|EPI ISL 445327|B.1.5|Chile|2020-03-21	South America|hCoV-19/Brazil/SP-L19-CD409/2020|EPI ISL 476332|B.1.1.33|Brazil|2020-04-03	0.0003080191	South America
South America|hCoV-19/Chile/RM-ISPCH-70/2020|EPI ISL 445366|B.1.5|Chile|2020-03-21	South America|hCoV-19/Brazil/SP-L19-CD409/2020|EPI ISL 476332|B.1.1.33|Brazil|2020-04-03	0.0002395659	South America
South America|hCoV-19/Chile/MA-ISPCH-13/2020|EPI ISL 445294|B.1|Chile|2020-03-21	South America|hCoV-19/Brazil/SP-L19-CD409/2020|EPI ISL 476332|B.1.1.33|Brazil|2020-04-03	0.0002738109	South America
South America|hCoV-19/Chile/MA-ISPCH-10/2020|EPI ISL 445291|B.1|Chile|2020-03-21	South America|hCoV-19/Brazil/SP-L19-CD409/2020|EPI ISL 476332|B.1.1.33|Brazil|2020-04-03	0.0002738203	South America
South America|hCoV-19/Brazil/CE-L12-CD224/2020|EPI ISL 476218|B.1.5|Brazil|2020-03-21	South America|hCoV-19/Brazil/SP-L19-CD409/2020|EPI ISL 476332|B.1.1.33|Brazil|2020-04-03	0.0003623069	South America
South America|hCoV-19/Chile/RM-ISPCH-59/2020|EPI ISL 445355|B.1.5|Chile|2020-03-22	South America|hCoV-19/Brazil/SP-L19-CD409/2020|EPI ISL 476332|B.1.1.33|Brazil|2020-04-03	0.0002738081	South America
South America|hCoV-19/Chile/MA-ISPCH-11/2020|EPI ISL 445292|B.1|Chile|2020-03-22	South America|hCoV-19/Brazil/SP-L19-CD409/2020|EPI ISL 476332|B.1.1.33|Brazil|2020-04-03	0.0003080418	South America
South America|hCoV-19/Argentina/C3013/2020|EPI ISL 420598|B.1.220|Argentina|2020-03-22	South America|hCoV-19/Brazil/SP-L19-CD409/2020|EPI ISL 476332|B.1.1.33|Brazil|2020-04-03	0.0003080191	South America
South America|hCoV-19/Brazil/SP-144/2020|EPI ISL 468310|B.1.1.33|Brazil|2020-03-22	South America|hCoV-19/Brazil/SP-L19-CD409/2020|EPI ISL 476332|B.1.1.33|Brazil|2020-04-03	0.0000684328	South America
South America|hCoV-19/Peru/LIM-INS-168/2020|EPI ISL 536561|A.2|Peru|2020-03-22	South America|hCoV-19/Brazil/SP-L19-CD409/2020|EPI ISL 476332|B.1.1.33|Brazil|2020-04-03	0.0006162381	South America
South America|hCoV-19/Chile/MA-ISPCH-15/2020|EPI ISL 445299|B.1|Chile|2020-03-22	South America|hCoV-19/Brazil/SP-L19-CD409/2020|EPI ISL 476332|B.1.1.33|Brazil|2020-04-03	0.0003080337	South America
South America|hCoV-19/Aruba/AW-RIVM-10122/2020|EPI ISL 547449|B.40|Aruba|2020-03-22	South America|hCoV-19/Brazil/SP-L19-CD409/2020|EPI ISL 476332|B.1.1.33|Brazil|2020-04-03	0.0005477569	South America
South America|hCoV-19/Brazil/DF-891/2020|EPI ISL 427298|B.1.1.33|Brazil|2020-03-22	South America|hCoV-19/Brazil/SP-L19-CD409/2020|EPI ISL 476332|B.1.1.33|Brazil|2020-04-03	0.0000342147	South America
South America|hCoV-19/Colombia/BOL-INS-84730/2020|EPI ISL 497738|B.1|Colombia|2020-03-22	South America|hCoV-19/Brazil/SP-L19-CD409/2020|EPI ISL 476332|B.1.1.33|Brazil|2020-04-03	0.0002395842	South America
South America|hCoV-19/Colombia/DC-INS-84861/2020|EPI ISL 456116|B.1.5|Colombia|2020-03-22	South America|hCoV-19/Brazil/SP-L19-CD409/2020|EPI ISL 476332|B.1.1.33|Brazil|2020-04-03	0.0002445105	South America
South America|hCoV-19/Brazil/MG-CV49/2020|EPI ISL 429702|B.1.5|Brazil|2020-03-22	South America|hCoV-19/Brazil/SP-L19-CD409/2020|EPI ISL 476332|B.1.1.33|Brazil|2020-04-03	0.0002826477	South America
South America|hCoV-19/Brazil/SP-L7-CD63/2020|EPI ISL 476432|B.1.255|Brazil|2020-03-22	South America|hCoV-19/Brazil/SP-L19-CD409/2020|EPI ISL 476332|B.1.1.33|Brazil|2020-04-03	0.0003239171	South America
South America|hCoV-19/Brazil/SP-602/2020|EPI ISL 515526|B.1.1|Brazil|2020-03-23	South America|hCoV-19/Brazil/SP-L19-CD409/2020|EPI ISL 476332|B.1.1.33|Brazil|2020-04-03	0.0001710967	South America
South America|hCoV-19/Peru/LAL-UPCH-0109/2020|EPI ISL 540986|B.1.1|Peru|2020-03-23	South America|hCoV-19/Brazil/SP-L19-CD409/2020|EPI ISL 476332|B.1.1.33|Brazil|2020-04-03	0.0002053213	South America
South America|hCoV-19/Brazil/SP-279/2020|EPI ISL 527858|B.1.1.33|Brazil|2020-03-23	South America|hCoV-19/Brazil/SP-L19-CD409/2020|EPI ISL 476332|B.1.1.33|Brazil|2020-04-03	0.0001026537	South America
South America|hCoV-19/Brazil/RJ-DCVN01/2020|EPI ISL 483065|B.1.3|Brazil|2020-03-23	South America|hCoV-19/Brazil/SP-L19-CD409/2020|EPI ISL 476332|B.1.1.33|Brazil|2020-04-03	0.0004107697	South America
South America|hCoV-19/Brazil/DF-861/2020|EPI ISL 427296|B.1.1.33|Brazil|2020-03-23	South America|hCoV-19/Brazil/SP-L19-CD409/2020|EPI ISL 476332|B.1.1.33|Brazil|2020-04-03	0.0000684310	South America
South America|hCoV-19/Brazil/DF-862/2020|EPI ISL 427297|B.1.1.33|Brazil|2020-03-23	South America|hCoV-19/Brazil/SP-L19-CD409/2020|EPI ISL 476332|B.1.1.33|Brazil|2020-04-03	0.0000342147	South America
South America|hCoV-19/Chile/LI-ISPCH-9/2020|EPI ISL 445300|B.1.1|Chile|2020-03-23	South America|hCoV-19/Brazil/SP-L19-CD409/2020|EPI ISL 476332|B.1.1.33|Brazil|2020-04-03	0.0001368729	South America
South America|hCoV-19/Chile/RM-ISPCH-51/2020|EPI ISL 445330|B.1|Chile|2020-03-23	South America|hCoV-19/Brazil/SP-L19-CD409/2020|EPI ISL 476332|B.1.1.33|Brazil|2020-04-03	0.0002738109	South America
South America|hCoV-19/Chile/RM-ISPCH-50/2020|EPI ISL 445329|B|Chile|2020-03-23	South America|hCoV-19/Brazil/SP-L19-CD409/2020|EPI ISL 476332|B.1.1.33|Brazil|2020-04-03	0.0004108010	South America
South America|hCoV-19/Chile/LI-ISPCH-8/2020|EPI ISL 445298|B.1.1|Chile|2020-03-23	South America|hCoV-19/Brazil/SP-L19-CD409/2020|EPI ISL 476332|B.1.1.33|Brazil|2020-04-03	0.0001711134	South America
South America|hCoV-19/Colombia/CES-INS-87973/2020|EPI ISL 498153|B.1.255|Colombia|2020-03-23	South America|hCoV-19/Brazil/SP-L19-CD409/2020|EPI ISL 476332|B.1.1.33|Brazil|2020-04-03	0.0002738015	South America
South America|hCoV-19/Colombia/QUI-INS-85082/2020|EPI ISL 497744|B|Colombia|2020-03-23	South America|hCoV-19/Brazil/SP-L19-CD409/2020|EPI ISL 476332|B.1.1.33|Brazil|2020-04-03	0.0002053532	South America
South America|hCoV-19/Uruguay/UY-NYUMC857/2020|EPI ISL 457953|B.1.1.33|Uruguay|2020-03-23	South America|hCoV-19/Brazil/SP-L19-CD409/2020|EPI ISL 476332|B.1.1.33|Brazil|2020-04-03	0.0000345719	South America
South America|hCoV-19/Peru/CAL-INS-137/2020|EPI ISL 536532|B.1.1.1|Peru|2020-03-23	South America|hCoV-19/Brazil/SP-L19-CD409/2020|EPI ISL 476332|B.1.1.33|Brazil|2020-04-03	0.0002072942	South America
South America|hCoV-19/Brazil/MG-0218/2020|EPI ISL 470584|B.1.1.33|Brazil|2020-03-23	South America|hCoV-19/Brazil/SP-L19-CD409/2020|EPI ISL 476332|B.1.1.33|Brazil|2020-04-03	0.0000342194	South America
South America|hCoV-19/Brazil/RJ-0247/2020|EPI ISL 470615|B.1.1.33|Brazil|2020-03-23	South America|hCoV-19/Brazil/SP-L19-CD409/2020|EPI ISL 476332|B.1.1.33|Brazil|2020-04-03	0.0001036846	South America
South America|hCoV-19/Brazil/SP-L9-CD137/2020|EPI ISL 476484|B.1.1.33|Brazil|2020-03-23	South America|hCoV-19/Brazil/SP-L19-CD409/2020|EPI ISL 476332|B.1.1.33|Brazil|2020-04-03	0.0001056738	South America
South America|hCoV-19/Brazil/SP-L7-CD70/2020|EPI ISL 476437|B.1.255|Brazil|2020-03-23	South America|hCoV-19/Brazil/SP-L19-CD409/2020|EPI ISL 476332|B.1.1.33|Brazil|2020-04-03	0.0002821030	South America
South America|hCoV-19/Brazil/SP-L8-CD101/2020|EPI ISL 476450|B.1.1.33|Brazil|2020-03-23	South America|hCoV-19/Brazil/SP-L19-CD409/2020|EPI ISL 476332|B.1.1.33|Brazil|2020-04-03	0.0000355575	South America
South America|hCoV-19/Brazil/CE-L11-CD196/2020|EPI ISL 476200|B.1.212|Brazil|2020-03-23	South America|hCoV-19/Brazil/SP-L19-CD409/2020|EPI ISL 476332|B.1.1.33|Brazil|2020-04-03	0.0003233652	South America
South America|hCoV-19/Brazil/MA-IEC-162157/2020|EPI ISL 524797|B.1.1.33|Brazil|2020-03-24	South America|hCoV-19/Brazil/SP-L19-CD409/2020|EPI ISL 476332|B.1.1.33|Brazil|2020-04-03	0.0000342146	South America
South America|hCoV-19/Brazil/SP-165/2020|EPI ISL 523963|B.1|Brazil|2020-03-24	South America|hCoV-19/Brazil/SP-L19-CD409/2020|EPI ISL 476332|B.1.1.33|Brazil|2020-04-03	0.0002738015	South America
South America|hCoV-19/Peru/LIM-INS-019/2020|EPI ISL 491172|B.1.1.1|Peru|2020-03-24	South America|hCoV-19/Brazil/SP-L19-CD409/2020|EPI ISL 476332|B.1.1.33|Brazil|2020-04-03	0.0002756450	South America
South America|hCoV-19/Peru/LIM-INS-022/2020|EPI ISL 491428|B.1.1.1|Peru|2020-03-24	South America|hCoV-19/Brazil/SP-L19-CD409/2020|EPI ISL 476332|B.1.1.33|Brazil|2020-04-03	0.0002411839	South America
South America|hCoV-19/Brazil/SP-L7-CD72/2020|EPI ISL 476439|B.1.1.33|Brazil|2020-03-24	South America|hCoV-19/Brazil/SP-L19-CD409/2020|EPI ISL 476332|B.1.1.33|Brazil|2020-04-03	0.0001036801	South America
South America|hCoV-19/Brazil/SP-L9-CD91/2020|EPI ISL 476490|B.1.255|Brazil|2020-03-24	South America|hCoV-19/Brazil/SP-L19-CD409/2020|EPI ISL 476332|B.1.1.33|Brazil|2020-04-03	0.0003111212	South America
South America|hCoV-19/Brazil/SC-L16-CD314/2020|EPI ISL 476278|B.1.1.33|Brazil|2020-03-24	South America|hCoV-19/Brazil/SP-L19-CD409/2020|EPI ISL 476332|B.1.1.33|Brazil|2020-04-03	0.0001037031	South America
South America|hCoV-19/Brazil/RJ-0248/2020|EPI ISL 470616|B.1.5|Brazil|2020-03-24	South America|hCoV-19/Brazil/SP-L19-CD409/2020|EPI ISL 476332|B.1.1.33|Brazil|2020-04-03	0.0002738780	South America
South America|hCoV-19/Brazil/SP-L9-CD140/2020|EPI ISL 476487|B.1.1.33|Brazil|2020-03-24	South America|hCoV-19/Brazil/SP-L19-CD409/2020|EPI ISL 476332|B.1.1.33|Brazil|2020-04-03	0.0000691167	South America
South America|hCoV-19/Brazil/SP-L9-CD139/2020|EPI ISL 476486|B.1.1.33|Brazil|2020-03-24	South America|hCoV-19/Brazil/SP-L19-CD409/2020|EPI ISL 476332|B.1.1.33|Brazil|2020-04-03	0.0000355210	South America
South America|hCoV-19/Chile/MA-CMM-31600/2020|EPI ISL 459861|B.1|Chile|2020-03-25	South America|hCoV-19/Brazil/SP-L19-CD409/2020|EPI ISL 476332|B.1.1.33|Brazil|2020-04-03	0.0002738013	South America
South America|hCoV-19/Brazil/SP-625/2020|EPI ISL 515528|B.1.1.33|Brazil|2020-03-25	South America|hCoV-19/Brazil/SP-L19-CD409/2020|EPI ISL 476332|B.1.1.33|Brazil|2020-04-03	0.0000342147	South America
South America|hCoV-19/Brazil/RJ-818/2020|EPI ISL 427303|B.1.1.33|Brazil|2020-03-25	South America|hCoV-19/Brazil/SP-L19-CD409/2020|EPI ISL 476332|B.1.1.33|Brazil|2020-04-03	0.0000684310	South America
South America|hCoV-19/Brazil/RJ-1111/2020|EPI ISL 456076|B.1.1.33|Brazil|2020-03-25	South America|hCoV-19/Brazil/SP-L19-CD409/2020|EPI ISL 476332|B.1.1.33|Brazil|2020-04-03	0.0000684310	South America
South America|hCoV-19/Brazil/RJ-1119/2020|EPI ISL 456077|B.1.1.33|Brazil|2020-03-25	South America|hCoV-19/Brazil/SP-L19-CD409/2020|EPI ISL 476332|B.1.1.33|Brazil|2020-04-03	0.0000342159	South America
South America|hCoV-19/Peru/LIM-INS-017/2020|EPI ISL 490316|B.1.255|Peru|2020-03-25	South America|hCoV-19/Brazil/SP-L19-CD409/2020|EPI ISL 476332|B.1.1.33|Brazil|2020-04-03	0.0002756787	South America
