## Supplementary material for "Epidemiology and genetic diversity of SARS-CoV-2 lineages circulating in Africa": Pairwise distance: ContinentsPairwiseDistance.csv (part 944 of 1021)

Species 1	Species 2	Dist	Continent
South America|hCoV-19/Peru/LIM-INS-024/2020|EPI ISL 491429|A.2|Peru|2020-03-25	South America|hCoV-19/Brazil/SP-L19-CD409/2020|EPI ISL 476332|B.1.1.33|Brazil|2020-04-03	0.0005859963	South America
South America|hCoV-19/Peru/LIM-INS-018/2020|EPI ISL 490975|B.1|Peru|2020-03-25	South America|hCoV-19/Brazil/SP-L19-CD409/2020|EPI ISL 476332|B.1.1.33|Brazil|2020-04-03	0.0003446397	South America
South America|hCoV-19/Brazil/SP-636/2020|EPI ISL 515550|B.1.1.33|Brazil|2020-03-25	South America|hCoV-19/Brazil/SP-L19-CD409/2020|EPI ISL 476332|B.1.1.33|Brazil|2020-04-03	0.0000342159	South America
South America|hCoV-19/Colombia/ANT-UdeA-200325-01/2020|EPI ISL 536399|B.1.5|Colombia|2020-03-25	South America|hCoV-19/Brazil/SP-L19-CD409/2020|EPI ISL 476332|B.1.1.33|Brazil|2020-04-03	0.0002395659	South America
South America|hCoV-19/Colombia/MAG-INS-87968/2020|EPI ISL 498152|B.1|Colombia|2020-03-25	South America|hCoV-19/Brazil/SP-L19-CD409/2020|EPI ISL 476332|B.1.1.33|Brazil|2020-04-03	0.0003765334	South America
South America|hCoV-19/Chile/AR-ISPCH-14/2020|EPI ISL 445348|B.1.255|Chile|2020-03-25	South America|hCoV-19/Brazil/SP-L19-CD409/2020|EPI ISL 476332|B.1.1.33|Brazil|2020-04-03	0.0002738297	South America
South America|hCoV-19/Colombia/ATL-INS-88612/2020|EPI ISL 498155|B.1|Colombia|2020-03-25	South America|hCoV-19/Brazil/SP-L19-CD409/2020|EPI ISL 476332|B.1.1.33|Brazil|2020-04-03	0.0002395760	South America
South America|hCoV-19/Uruguay/UY-NYUMC861/2020|EPI ISL 457957|B.1.1.1|Uruguay|2020-03-25	South America|hCoV-19/Brazil/SP-L19-CD409/2020|EPI ISL 476332|B.1.1.33|Brazil|2020-04-03	0.0002759910	South America
South America|hCoV-19/Brazil/SP-L11-CD93/2020|EPI ISL 476204|B.1.1.33|Brazil|2020-03-25	South America|hCoV-19/Brazil/SP-L19-CD409/2020|EPI ISL 476332|B.1.1.33|Brazil|2020-04-03	0.0001396433	South America
South America|hCoV-19/Brazil/RJ-0249/2020|EPI ISL 470617|B.1.1.33|Brazil|2020-03-25	South America|hCoV-19/Brazil/SP-L19-CD409/2020|EPI ISL 476332|B.1.1.33|Brazil|2020-04-03	0.0000345635	South America
South America|hCoV-19/Brazil/RJ-872/2020|EPI ISL 427304|B.1.1.33|Brazil|2020-03-26	South America|hCoV-19/Brazil/SP-L19-CD409/2020|EPI ISL 476332|B.1.1.33|Brazil|2020-04-03	0.0001026537	South America
South America|hCoV-19/Brazil/PR-5623/2020|EPI ISL 541346|B.1.3|Brazil|2020-03-26	South America|hCoV-19/Brazil/SP-L19-CD409/2020|EPI ISL 476332|B.1.1.33|Brazil|2020-04-03	0.0004107643	South America
South America|hCoV-19/Colombia/CAL-GUR-0072/2020|EPI ISL 447734|A.2|Colombia|2020-03-26	South America|hCoV-19/Brazil/SP-L19-CD409/2020|EPI ISL 476332|B.1.1.33|Brazil|2020-04-03	0.0006505105	South America
South America|hCoV-19/Colombia/VAC-GUR-0084/2020|EPI ISL 447735|B.1|Colombia|2020-03-26	South America|hCoV-19/Brazil/SP-L19-CD409/2020|EPI ISL 476332|B.1.1.33|Brazil|2020-04-03	0.0002738484	South America
South America|hCoV-19/Colombia/VAC-GUR-0135/2020|EPI ISL 447737|B.1|Colombia|2020-03-26	South America|hCoV-19/Brazil/SP-L19-CD409/2020|EPI ISL 476332|B.1.1.33|Brazil|2020-04-03	0.0003082657	South America
South America|hCoV-19/Colombia/BOY-INS-88871/2020|EPI ISL 498158|B|Colombia|2020-03-26	South America|hCoV-19/Brazil/SP-L19-CD409/2020|EPI ISL 476332|B.1.1.33|Brazil|2020-04-03	0.0002053462	South America
South America|hCoV-19/Colombia/VAC-GUR-0094/2020|EPI ISL 447736|B.1|Colombia|2020-03-26	South America|hCoV-19/Brazil/SP-L19-CD409/2020|EPI ISL 476332|B.1.1.33|Brazil|2020-04-03	0.0003094355	South America
South America|hCoV-19/Uruguay/UY-NYUMC863/2020|EPI ISL 457959|B|Uruguay|2020-03-26	South America|hCoV-19/Brazil/SP-L19-CD409/2020|EPI ISL 476332|B.1.1.33|Brazil|2020-04-03	0.0005186987	South America
South America|hCoV-19/Brazil/SC-L17-CD322/2020|EPI ISL 476297|B.1.1.33|Brazil|2020-03-26	South America|hCoV-19/Brazil/SP-L19-CD409/2020|EPI ISL 476332|B.1.1.33|Brazil|2020-04-03	0.0000345575	South America
South America|hCoV-19/Brazil/RJ-0250/2020|EPI ISL 470618|B.1.1.33|Brazil|2020-03-26	South America|hCoV-19/Brazil/SP-L19-CD409/2020|EPI ISL 476332|B.1.1.33|Brazil|2020-04-03	0.0000342710	South America
South America|hCoV-19/Brazil/SP-L14-CD241/2020|EPI ISL 476245|B.1.1.33|Brazil|2020-03-26	South America|hCoV-19/Brazil/SP-L19-CD409/2020|EPI ISL 476332|B.1.1.33|Brazil|2020-04-03	0.0000352866	South America
South America|hCoV-19/Argentina/PAIS-A0003/2020|EPI ISL 430795|B.1|Argentina|2020-03-26	South America|hCoV-19/Brazil/SP-L19-CD409/2020|EPI ISL 476332|B.1.1.33|Brazil|2020-04-03	0.0003232393	South America
South America|hCoV-19/Argentina/PAIS-A0004/2020|EPI ISL 430796|B.1.5|Argentina|2020-03-27	South America|hCoV-19/Brazil/SP-L19-CD409/2020|EPI ISL 476332|B.1.1.33|Brazil|2020-04-03	0.0003422915	South America
South America|hCoV-19/Argentina/PAIS-A0005/2020|EPI ISL 430797|B.1.1|Argentina|2020-03-27	South America|hCoV-19/Brazil/SP-L19-CD409/2020|EPI ISL 476332|B.1.1.33|Brazil|2020-04-03	0.0001713515	South America
South America|hCoV-19/Chile/RM-CMM-32205/2020|EPI ISL 459859|B.1.5|Chile|2020-03-27	South America|hCoV-19/Brazil/SP-L19-CD409/2020|EPI ISL 476332|B.1.1.33|Brazil|2020-04-03	0.0002395659	South America
South America|hCoV-19/Peru/LIM-INS-020/2020|EPI ISL 490976|B.1.1.1|Peru|2020-03-27	South America|hCoV-19/Brazil/SP-L19-CD409/2020|EPI ISL 476332|B.1.1.33|Brazil|2020-04-03	0.0002413086	South America
South America|hCoV-19/Brazil/RJ-0251/2020|EPI ISL 470619|B.1|Brazil|2020-03-27	South America|hCoV-19/Brazil/SP-L19-CD409/2020|EPI ISL 476332|B.1.1.33|Brazil|2020-04-03	0.0002396314	South America
South America|hCoV-19/Brazil/SP-L14-CD260/2020|EPI ISL 476256|B.1|Brazil|2020-03-27	South America|hCoV-19/Brazil/SP-L19-CD409/2020|EPI ISL 476332|B.1.1.33|Brazil|2020-04-03	0.0002419670	South America
South America|hCoV-19/Brazil/SP-L14-CD242/2020|EPI ISL 476246|B.1.1.33|Brazil|2020-03-27	South America|hCoV-19/Brazil/SP-L19-CD409/2020|EPI ISL 476332|B.1.1.33|Brazil|2020-04-03	0.0000345731	South America
South America|hCoV-19/Brazil/SP-L17-CD324/2020|EPI ISL 476298|B.1.1|Brazil|2020-03-27	South America|hCoV-19/Brazil/SP-L19-CD409/2020|EPI ISL 476332|B.1.1.33|Brazil|2020-04-03	0.0002111850	South America
South America|hCoV-19/Brazil/SP-L17-CD327/2020|EPI ISL 476299|B.1.212|Brazil|2020-03-27	South America|hCoV-19/Brazil/SP-L19-CD409/2020|EPI ISL 476332|B.1.1.33|Brazil|2020-04-03	0.0003550790	South America
South America|hCoV-19/Chile/RM-ISPCH-75/2020|EPI ISL 445371|B.1.5|Chile|2020-03-28	South America|hCoV-19/Brazil/SP-L19-CD409/2020|EPI ISL 476332|B.1.1.33|Brazil|2020-04-03	0.0002738028	South America
South America|hCoV-19/Argentina/PAIS-A0006/2020|EPI ISL 430798|B.1.3|Argentina|2020-03-28	South America|hCoV-19/Brazil/SP-L19-CD409/2020|EPI ISL 476332|B.1.1.33|Brazil|2020-04-03	0.0003765125	South America
South America|hCoV-19/Colombia/CUN-GUR-0454/2020|EPI ISL 447744|B.1.255|Colombia|2020-03-28	South America|hCoV-19/Brazil/SP-L19-CD409/2020|EPI ISL 476332|B.1.1.33|Brazil|2020-04-03	0.0002738109	South America
South America|hCoV-19/Colombia/RIS-INS-87267/2020|EPI ISL 497745|B.1|Colombia|2020-03-28	South America|hCoV-19/Brazil/SP-L19-CD409/2020|EPI ISL 476332|B.1.1.33|Brazil|2020-04-03	0.0002738016	South America
South America|hCoV-19/Brazil/SP-120/2020|EPI ISL 515521|B.1.1.33|Brazil|2020-03-28	South America|hCoV-19/Brazil/SP-L19-CD409/2020|EPI ISL 476332|B.1.1.33|Brazil|2020-04-03	0.0000342264	South America
South America|hCoV-19/Brazil/PR-5622/2020|EPI ISL 541345|B.1|Brazil|2020-03-28	South America|hCoV-19/Brazil/SP-L19-CD409/2020|EPI ISL 476332|B.1.1.33|Brazil|2020-04-03	0.0003086039	South America
South America|hCoV-19/Uruguay/UY-NYUMC865/2020|EPI ISL 457961|B|Uruguay|2020-03-28	South America|hCoV-19/Brazil/SP-L19-CD409/2020|EPI ISL 476332|B.1.1.33|Brazil|2020-04-03	0.0005171074	South America
South America|hCoV-19/Uruguay/UY-NYUMC867/2020|EPI ISL 457963|B.1.1.1|Uruguay|2020-03-28	South America|hCoV-19/Brazil/SP-L19-CD409/2020|EPI ISL 476332|B.1.1.33|Brazil|2020-04-03	0.0002756772	South America
South America|hCoV-19/Brazil/CE-L16-CD332/2020|EPI ISL 476281|B.1.1.33|Brazil|2020-03-28	South America|hCoV-19/Brazil/SP-L19-CD409/2020|EPI ISL 476332|B.1.1.33|Brazil|2020-04-03	0.0000351440	South America
South America|hCoV-19/Brazil/SP-551/2020|EPI ISL 471554|B.1.1.33|Brazil|2020-03-29	South America|hCoV-19/Brazil/SP-L19-CD409/2020|EPI ISL 476332|B.1.1.33|Brazil|2020-04-03	0.0000342147	South America
South America|hCoV-19/Colombia/NAR-GUR-0627/2020|EPI ISL 447749|B.1.1|Colombia|2020-03-29	South America|hCoV-19/Brazil/SP-L19-CD409/2020|EPI ISL 476332|B.1.1.33|Brazil|2020-04-03	0.0001750232	South America
South America|hCoV-19/Argentina/PAIS-A0007/2020|EPI ISL 430799|B.1.5|Argentina|2020-03-30	South America|hCoV-19/Brazil/SP-L19-CD409/2020|EPI ISL 476332|B.1.1.33|Brazil|2020-04-03	0.0002395659	South America
South America|hCoV-19/Chile/MA-ISPCH-17/2020|EPI ISL 445372|B.1|Chile|2020-03-30	South America|hCoV-19/Brazil/SP-L19-CD409/2020|EPI ISL 476332|B.1.1.33|Brazil|2020-04-03	0.0002738015	South America
South America|hCoV-19/Colombia/HUI-GUR-0900/2020|EPI ISL 447752|B.1|Colombia|2020-03-30	South America|hCoV-19/Brazil/SP-L19-CD409/2020|EPI ISL 476332|B.1.1.33|Brazil|2020-04-03	0.0003768161	South America
South America|hCoV-19/Colombia/CHO-GUR-0787/2020|EPI ISL 447750|B.1|Colombia|2020-03-30	South America|hCoV-19/Brazil/SP-L19-CD409/2020|EPI ISL 476332|B.1.1.33|Brazil|2020-04-03	0.0003080588	South America
South America|hCoV-19/Brazil/RJ-899/2020|EPI ISL 456071|B.1.1.33|Brazil|2020-03-30	South America|hCoV-19/Brazil/SP-L19-CD409/2020|EPI ISL 476332|B.1.1.33|Brazil|2020-04-03	0.0001026986	South America
South America|hCoV-19/Colombia/NAR-INS-94679/2020|EPI ISL 498162|A.2|Colombia|2020-03-30	South America|hCoV-19/Brazil/SP-L19-CD409/2020|EPI ISL 476332|B.1.1.33|Brazil|2020-04-03	0.0006162381	South America
South America|hCoV-19/Colombia/ATL-INS-88712/2020|EPI ISL 498156|B.1.5|Colombia|2020-03-30	South America|hCoV-19/Brazil/SP-L19-CD409/2020|EPI ISL 476332|B.1.1.33|Brazil|2020-04-03	0.0002395659	South America
South America|hCoV-19/Chile/VS-ISPCH-5/2020|EPI ISL 445337|B.1|Chile|2020-03-30	South America|hCoV-19/Brazil/SP-L19-CD409/2020|EPI ISL 476332|B.1.1.33|Brazil|2020-04-03	0.0003080653	South America
South America|hCoV-19/Colombia/BOY-INS-88859/2020|EPI ISL 498157|B.1.255|Colombia|2020-03-30	South America|hCoV-19/Brazil/SP-L19-CD409/2020|EPI ISL 476332|B.1.1.33|Brazil|2020-04-03	0.0002738203	South America
South America|hCoV-19/Colombia/BOL-INS-94411/2020|EPI ISL 498161|B.1|Colombia|2020-03-30	South America|hCoV-19/Brazil/SP-L19-CD409/2020|EPI ISL 476332|B.1.1.33|Brazil|2020-04-03	0.0003080653	South America
South America|hCoV-19/Brazil/RJ-0252/2020|EPI ISL 470620|B.1.1.33|Brazil|2020-03-30	South America|hCoV-19/Brazil/SP-L19-CD409/2020|EPI ISL 476332|B.1.1.33|Brazil|2020-04-03	0.0001026607	South America
South America|hCoV-19/Brazil/CE-L16-CD344/2020|EPI ISL 476288|B.1.5|Brazil|2020-03-30	South America|hCoV-19/Brazil/SP-L19-CD409/2020|EPI ISL 476332|B.1.1.33|Brazil|2020-04-03	0.0002765422	South America
South America|hCoV-19/Brazil/CE-L16-CD346/2020|EPI ISL 476289|B.1.212|Brazil|2020-03-30	South America|hCoV-19/Brazil/SP-L19-CD409/2020|EPI ISL 476332|B.1.1.33|Brazil|2020-04-03	0.0003803210	South America
South America|hCoV-19/Ecuador/HGSQ-USFQ-018/2020|EPI ISL 422563|B.1.1|Ecuador|2020-03-30	South America|hCoV-19/Brazil/SP-L19-CD409/2020|EPI ISL 476332|B.1.1.33|Brazil|2020-04-03	0.0002106721	South America
South America|hCoV-19/Brazil/SP-L15-CD272/2020|EPI ISL 476265|B.1.255|Brazil|2020-03-30	South America|hCoV-19/Brazil/SP-L19-CD409/2020|EPI ISL 476332|B.1.1.33|Brazil|2020-04-03	0.0002765454	South America
South America|hCoV-19/Brazil/SC-L16-CD350/2020|EPI ISL 476292|B.1.1.33|Brazil|2020-03-30	South America|hCoV-19/Brazil/SP-L19-CD409/2020|EPI ISL 476332|B.1.1.33|Brazil|2020-04-03	0.0000345576	South America
South America|hCoV-19/Brazil/SP-L16-CD339/2020|EPI ISL 476286|B.1.1.33|Brazil|2020-03-30	South America|hCoV-19/Brazil/SP-L19-CD409/2020|EPI ISL 476332|B.1.1.33|Brazil|2020-04-03	0.0000345611	South America
South America|hCoV-19/Brazil/SP-L15-CD274/2020|EPI ISL 476267|B.1.1|Brazil|2020-03-30	South America|hCoV-19/Brazil/SP-L19-CD409/2020|EPI ISL 476332|B.1.1.33|Brazil|2020-04-03	0.0002095396	South America
South America|hCoV-19/Uruguay/UY-NYUMC866/2020|EPI ISL 457962|B.1.1.1|Uruguay|2020-03-30	South America|hCoV-19/Brazil/SP-L19-CD409/2020|EPI ISL 476332|B.1.1.33|Brazil|2020-04-03	0.0002826599	South America
South America|hCoV-19/Brazil/SP-L15-CD283/2020|EPI ISL 476274|B.1.1.33|Brazil|2020-03-30	South America|hCoV-19/Brazil/SP-L19-CD409/2020|EPI ISL 476332|B.1.1.33|Brazil|2020-04-03	0.0000703936	South America
South America|hCoV-19/Colombia/HUI-GUR-0920/2020|EPI ISL 447753|B.1.5|Colombia|2020-03-30	South America|hCoV-19/Brazil/SP-L19-CD409/2020|EPI ISL 476332|B.1.1.33|Brazil|2020-04-03	0.0002857748	South America
South America|hCoV-19/Peru/ANC-INS-132/2020|EPI ISL 536529|B.1.1.1|Peru|2020-03-31	South America|hCoV-19/Brazil/SP-L19-CD409/2020|EPI ISL 476332|B.1.1.33|Brazil|2020-04-03	0.0002737680	South America
South America|hCoV-19/Argentina/PAIS-A0009/2020|EPI ISL 430801|B.1.5|Argentina|2020-03-31	South America|hCoV-19/Brazil/SP-L19-CD409/2020|EPI ISL 476332|B.1.1.33|Brazil|2020-04-03	0.0002395659	South America
South America|hCoV-19/Brazil/SP-122/2020|EPI ISL 515522|B.1.1.33|Brazil|2020-03-31	South America|hCoV-19/Brazil/SP-L19-CD409/2020|EPI ISL 476332|B.1.1.33|Brazil|2020-04-03	0.0000342147	South America
South America|hCoV-19/Argentina/PAIS-A0011/2020|EPI ISL 430802|B.1.1|Argentina|2020-03-31	South America|hCoV-19/Brazil/SP-L19-CD409/2020|EPI ISL 476332|B.1.1.33|Brazil|2020-04-03	0.0001368747	South America
South America|hCoV-19/Colombia/RIS-GUV-92087/2020|EPI ISL 447760|B.1.8|Colombia|2020-03-31	South America|hCoV-19/Brazil/SP-L19-CD409/2020|EPI ISL 476332|B.1.1.33|Brazil|2020-04-03	0.0002395741	South America
South America|hCoV-19/Colombia/HUI-GUV-92061/2020|EPI ISL 447759|B.1.5|Colombia|2020-03-31	South America|hCoV-19/Brazil/SP-L19-CD409/2020|EPI ISL 476332|B.1.1.33|Brazil|2020-04-03	0.0002396479	South America
South America|hCoV-19/Colombia/VAC-GUV-92034/2020|EPI ISL 447755|B.1.5|Colombia|2020-03-31	South America|hCoV-19/Brazil/SP-L19-CD409/2020|EPI ISL 476332|B.1.1.33|Brazil|2020-04-03	0.0003424801	South America
South America|hCoV-19/Colombia/VAC-GUV-92042/2020|EPI ISL 447756|B.1.5|Colombia|2020-03-31	South America|hCoV-19/Brazil/SP-L19-CD409/2020|EPI ISL 476332|B.1.1.33|Brazil|2020-04-03	0.0002739869	South America
South America|hCoV-19/Peru/ICA-INS-040/2020|EPI ISL 491462|B.1.1.1|Peru|2020-03-31	South America|hCoV-19/Brazil/SP-L19-CD409/2020|EPI ISL 476332|B.1.1.33|Brazil|2020-04-03	0.0002756582	South America
South America|hCoV-19/Colombia/MAG-INS-95839/2020|EPI ISL 498166|B.1.255|Colombia|2020-03-31	South America|hCoV-19/Brazil/SP-L19-CD409/2020|EPI ISL 476332|B.1.1.33|Brazil|2020-04-03	0.0003080482	South America
South America|hCoV-19/Colombia/CAU-INS-89002/2020|EPI ISL 498159|B.1|Colombia|2020-03-31	South America|hCoV-19/Brazil/SP-L19-CD409/2020|EPI ISL 476332|B.1.1.33|Brazil|2020-04-03	0.0002053392	South America
South America|hCoV-19/Colombia/CES-INS-89781/2020|EPI ISL 498160|B.1.255|Colombia|2020-03-31	South America|hCoV-19/Brazil/SP-L19-CD409/2020|EPI ISL 476332|B.1.1.33|Brazil|2020-04-03	0.0002738109	South America
South America|hCoV-19/Colombia/ANT-GUV-92256/2020|EPI ISL 447768|B.1|Colombia|2020-03-31	South America|hCoV-19/Brazil/SP-L19-CD409/2020|EPI ISL 476332|B.1.1.33|Brazil|2020-04-03	0.0002740360	South America
South America|hCoV-19/Colombia/ANT-GUV-92146/2020|EPI ISL 447761|B|Colombia|2020-03-31	South America|hCoV-19/Brazil/SP-L19-CD409/2020|EPI ISL 476332|B.1.1.33|Brazil|2020-04-03	0.0003772275	South America
South America|hCoV-19/Brazil/MA-L17-CD363/2020|EPI ISL 476309|B.1.1.33|Brazil|2020-03-31	South America|hCoV-19/Brazil/SP-L19-CD409/2020|EPI ISL 476332|B.1.1.33|Brazil|2020-04-03	0.0000691167	South America
South America|hCoV-19/Brazil/BA-L17-CD359/2020|EPI ISL 476305|B.1.1.33|Brazil|2020-03-31	South America|hCoV-19/Brazil/SP-L19-CD409/2020|EPI ISL 476332|B.1.1.33|Brazil|2020-04-03	0.0000691167	South America
South America|hCoV-19/Brazil/PR-L17-CD365/2020|EPI ISL 476311|B.1.1|Brazil|2020-03-31	South America|hCoV-19/Brazil/SP-L19-CD409/2020|EPI ISL 476332|B.1.1.33|Brazil|2020-04-03	0.0001382511	South America
South America|hCoV-19/Brazil/SC-L17-CD372/2020|EPI ISL 476317|B.1.1.33|Brazil|2020-03-31	South America|hCoV-19/Brazil/SP-L19-CD409/2020|EPI ISL 476332|B.1.1.33|Brazil|2020-04-03	0.0000348465	South America
South America|hCoV-19/Brazil/CE-L17-CD361/2020|EPI ISL 476307|B.1.212|Brazil|2020-03-31	South America|hCoV-19/Brazil/SP-L19-CD409/2020|EPI ISL 476332|B.1.1.33|Brazil|2020-04-03	0.0003485729	South America
South America|hCoV-19/Brazil/SP-L17-CD357/2020|EPI ISL 476303|B.1.1.33|Brazil|2020-03-31	South America|hCoV-19/Brazil/SP-L19-CD409/2020|EPI ISL 476332|B.1.1.33|Brazil|2020-04-03	0.0000696946	South America
South America|hCoV-19/Colombia/HUI-GUV-92060/2020|EPI ISL 447758|B.1.5|Colombia|2020-03-31	South America|hCoV-19/Brazil/SP-L19-CD409/2020|EPI ISL 476332|B.1.1.33|Brazil|2020-04-03	0.0002487165	South America
South America|hCoV-19/Peru/CAL-INS-135/2020|EPI ISL 536530|B.1.1|Peru|2020-03-31	South America|hCoV-19/Brazil/SP-L19-CD409/2020|EPI ISL 476332|B.1.1.33|Brazil|2020-04-03	0.0003233494	South America
South America|hCoV-19/Argentina/PAIS-A0012/2020|EPI ISL 430803|B.1.5|Argentina|2020-04-01	South America|hCoV-19/Brazil/SP-L19-CD409/2020|EPI ISL 476332|B.1.1.33|Brazil|2020-04-03	0.0003080268	South America
South America|hCoV-19/Brazil/SP-137/2020|EPI ISL 515543|B.1.1.33|Brazil|2020-04-01	South America|hCoV-19/Brazil/SP-L19-CD409/2020|EPI ISL 476332|B.1.1.33|Brazil|2020-04-03	0.0000684343	South America
South America|hCoV-19/Peru/LAM-INS-126/2020|EPI ISL 536524|C.14|Peru|2020-04-01	South America|hCoV-19/Brazil/SP-L19-CD409/2020|EPI ISL 476332|B.1.1.33|Brazil|2020-04-03	0.0003080109	South America
South America|hCoV-19/Chile/RM-ISPCH-56/2020|EPI ISL 445352|B.1.1.33|Chile|2020-04-01	South America|hCoV-19/Brazil/SP-L19-CD409/2020|EPI ISL 476332|B.1.1.33|Brazil|2020-04-03	0.0000342147	South America
South America|hCoV-19/Peru/JUN-INS-131/2020|EPI ISL 536528|B.1|Peru|2020-04-01	South America|hCoV-19/Brazil/SP-L19-CD409/2020|EPI ISL 476332|B.1.1.33|Brazil|2020-04-03	0.0003765026	South America
South America|hCoV-19/Peru/LAM-INS-125/2020|EPI ISL 536523|C.14|Peru|2020-04-01	South America|hCoV-19/Brazil/SP-L19-CD409/2020|EPI ISL 476332|B.1.1.33|Brazil|2020-04-03	0.0003422583	South America
South America|hCoV-19/Argentina/PAIS-A0013/2020|EPI ISL 430804|B.1.5|Argentina|2020-04-01	South America|hCoV-19/Brazil/SP-L19-CD409/2020|EPI ISL 476332|B.1.1.33|Brazil|2020-04-03	0.0002395659	South America
South America|hCoV-19/Peru/LAM-INS-169/2020|EPI ISL 536562|B.1.1.1|Peru|2020-04-01	South America|hCoV-19/Brazil/SP-L19-CD409/2020|EPI ISL 476332|B.1.1.33|Brazil|2020-04-03	0.0003080109	South America
South America|hCoV-19/Argentina/PAIS-A0014/2020|EPI ISL 430805|B.1.1|Argentina|2020-04-01	South America|hCoV-19/Brazil/SP-L19-CD409/2020|EPI ISL 476332|B.1.1.33|Brazil|2020-04-03	0.0002056265	South America
South America|hCoV-19/Chile/RM-ISPCH-54/2020|EPI ISL 445350|B.1.1.1|Chile|2020-04-01	South America|hCoV-19/Brazil/SP-L19-CD409/2020|EPI ISL 476332|B.1.1.33|Brazil|2020-04-03	0.0002737683	South America
South America|hCoV-19/Brazil/RJ-1065/2020|EPI ISL 456074|B.1.1.33|Brazil|2020-04-01	South America|hCoV-19/Brazil/SP-L19-CD409/2020|EPI ISL 476332|B.1.1.33|Brazil|2020-04-03	0.0000684310	South America
South America|hCoV-19/Brazil/RJ-1056/2020|EPI ISL 456072|B.1.1.33|Brazil|2020-04-01	South America|hCoV-19/Brazil/SP-L19-CD409/2020|EPI ISL 476332|B.1.1.33|Brazil|2020-04-03	0.0000342147	South America
South America|hCoV-19/Colombia/MAG-GVI-93457/2020|EPI ISL 447778|B.1.255|Colombia|2020-04-01	South America|hCoV-19/Brazil/SP-L19-CD409/2020|EPI ISL 476332|B.1.1.33|Brazil|2020-04-03	0.0003080589	South America
South America|hCoV-19/Colombia/VAC-GVI-93366/2020|EPI ISL 447774|B.1|Colombia|2020-04-01	South America|hCoV-19/Brazil/SP-L19-CD409/2020|EPI ISL 476332|B.1.1.33|Brazil|2020-04-03	0.0002738953	South America
South America|hCoV-19/Colombia/ANT-GUV-92250/2020|EPI ISL 447766|B.1|Colombia|2020-04-01	South America|hCoV-19/Brazil/SP-L19-CD409/2020|EPI ISL 476332|B.1.1.33|Brazil|2020-04-03	0.0002738953	South America
South America|hCoV-19/Colombia/VAC-GVI-93467/2020|EPI ISL 447779|B.1.1|Colombia|2020-04-01	South America|hCoV-19/Brazil/SP-L19-CD409/2020|EPI ISL 476332|B.1.1.33|Brazil|2020-04-03	0.0001369150	South America
South America|hCoV-19/Colombia/MAG-GVI-93450/2020|EPI ISL 447777|B.1.255|Colombia|2020-04-01	South America|hCoV-19/Brazil/SP-L19-CD409/2020|EPI ISL 476332|B.1.1.33|Brazil|2020-04-03	0.0002739797	South America
South America|hCoV-19/Colombia/VAC-GVI-93470/2020|EPI ISL 447780|B.1|Colombia|2020-04-01	South America|hCoV-19/Brazil/SP-L19-CD409/2020|EPI ISL 476332|B.1.1.33|Brazil|2020-04-03	0.0003083478	South America
South America|hCoV-19/Colombia/VAC-GVI-93381/2020|EPI ISL 447775|B.1|Colombia|2020-04-01	South America|hCoV-19/Brazil/SP-L19-CD409/2020|EPI ISL 476332|B.1.1.33|Brazil|2020-04-03	0.0002740923	South America
South America|hCoV-19/Peru/LAM-INS-034/2020|EPI ISL 491459|C.14|Peru|2020-04-01	South America|hCoV-19/Brazil/SP-L19-CD409/2020|EPI ISL 476332|B.1.1.33|Brazil|2020-04-03	0.0003101225	South America
South America|hCoV-19/Peru/LIM-INS-060/2020|EPI ISL 524473|B.1.1|Peru|2020-04-01	South America|hCoV-19/Brazil/SP-L19-CD409/2020|EPI ISL 476332|B.1.1.33|Brazil|2020-04-03	0.0001722701	South America
South America|hCoV-19/Peru/LAM-INS-038/2020|EPI ISL 491461|C.14|Peru|2020-04-01	South America|hCoV-19/Brazil/SP-L19-CD409/2020|EPI ISL 476332|B.1.1.33|Brazil|2020-04-03	0.0003446048	South America
South America|hCoV-19/Peru/LAM-INS-035/2020|EPI ISL 491460|B.1.1.1|Peru|2020-04-01	South America|hCoV-19/Brazil/SP-L19-CD409/2020|EPI ISL 476332|B.1.1.33|Brazil|2020-04-03	0.0003101225	South America
South America|hCoV-19/Peru/CAJ-INS-057/2020|EPI ISL 517713|B.1.1.1|Peru|2020-04-01	South America|hCoV-19/Brazil/SP-L19-CD409/2020|EPI ISL 476332|B.1.1.33|Brazil|2020-04-03	0.0002411839	South America
South America|hCoV-19/Chile/RM-ISPCH-53/2020|EPI ISL 449800|B.1.5|Chile|2020-04-01	South America|hCoV-19/Brazil/SP-L19-CD409/2020|EPI ISL 476332|B.1.1.33|Brazil|2020-04-03	0.0006507301	South America
South America|hCoV-19/Brazil/RJ-1058/2020|EPI ISL 456073|B.1.1.33|Brazil|2020-04-01	South America|hCoV-19/Brazil/SP-L19-CD409/2020|EPI ISL 476332|B.1.1.33|Brazil|2020-04-03	0.0000684624	South America
South America|hCoV-19/Colombia/VAC-GVI-93352/2020|EPI ISL 447771|B.1|Colombia|2020-04-01	South America|hCoV-19/Brazil/SP-L19-CD409/2020|EPI ISL 476332|B.1.1.33|Brazil|2020-04-03	0.0002739328	South America
South America|hCoV-19/Colombia/COR-INS-95319/2020|EPI ISL 498163|B.1|Colombia|2020-04-01	South America|hCoV-19/Brazil/SP-L19-CD409/2020|EPI ISL 476332|B.1.1.33|Brazil|2020-04-03	0.0002053462	South America
South America|hCoV-19/Colombia/VAC-INS-96183/2020|EPI ISL 456147|B.1|Colombia|2020-04-01	South America|hCoV-19/Brazil/SP-L19-CD409/2020|EPI ISL 476332|B.1.1.33|Brazil|2020-04-03	0.0003082171	South America
South America|hCoV-19/Colombia/VAC-INS-96176/2020|EPI ISL 456152|B|Colombia|2020-04-01	South America|hCoV-19/Brazil/SP-L19-CD409/2020|EPI ISL 476332|B.1.1.33|Brazil|2020-04-03	0.0005142037	South America
South America|hCoV-19/Peru/JUN-INS-127/2020|EPI ISL 536525|B.1|Peru|2020-04-01	South America|hCoV-19/Brazil/SP-L19-CD409/2020|EPI ISL 476332|B.1.1.33|Brazil|2020-04-03	0.0002404862	South America
South America|hCoV-19/Colombia/ANT-GUV-92252/2020|EPI ISL 447767|B|Colombia|2020-04-01	South America|hCoV-19/Brazil/SP-L19-CD409/2020|EPI ISL 476332|B.1.1.33|Brazil|2020-04-03	0.0004821408	South America
South America|hCoV-19/Colombia/CUN-GVI-93301/2020|EPI ISL 447769|B.1.255|Colombia|2020-04-01	South America|hCoV-19/Brazil/SP-L19-CD409/2020|EPI ISL 476332|B.1.1.33|Brazil|2020-04-03	0.0003432541	South America
South America|hCoV-19/Peru/LAM-INS-170/2020|EPI ISL 536563|B.1.1.1|Peru|2020-04-01	South America|hCoV-19/Brazil/SP-L19-CD409/2020|EPI ISL 476332|B.1.1.33|Brazil|2020-04-03	0.0003096148	South America
South America|hCoV-19/Peru/LAM-INS-171/2020|EPI ISL 536564|B.1.5|Peru|2020-04-01	South America|hCoV-19/Brazil/SP-L19-CD409/2020|EPI ISL 476332|B.1.1.33|Brazil|2020-04-03	0.0004139793	South America
South America|hCoV-19/Brazil/PA-0227/2020|EPI ISL 470601|B.1.1.33|Brazil|2020-04-01	South America|hCoV-19/Brazil/SP-L19-CD409/2020|EPI ISL 476332|B.1.1.33|Brazil|2020-04-03	0.0001026564	South America
South America|hCoV-19/Brazil/SC-L19-CD399/2020|EPI ISL 476324|B.1.1.33|Brazil|2020-04-01	South America|hCoV-19/Brazil/SP-L19-CD409/2020|EPI ISL 476332|B.1.1.33|Brazil|2020-04-03	0.0000342159	South America
South America|hCoV-19/Brazil/SP-L19-CD391/2020|EPI ISL 476320|B.1.212|Brazil|2020-04-01	South America|hCoV-19/Brazil/SP-L19-CD409/2020|EPI ISL 476332|B.1.1.33|Brazil|2020-04-03	0.0003080191	South America
South America|hCoV-19/Brazil/RS-L19-CD390/2020|EPI ISL 476319|B.1.1.33|Brazil|2020-04-01	South America|hCoV-19/Brazil/SP-L19-CD409/2020|EPI ISL 476332|B.1.1.33|Brazil|2020-04-03	0.0001026524	South America
South America|hCoV-19/Brazil/PA-0229/2020|EPI ISL 470603|B.1.1.1|Brazil|2020-04-01	South America|hCoV-19/Brazil/SP-L19-CD409/2020|EPI ISL 476332|B.1.1.33|Brazil|2020-04-03	0.0002738001	South America
South America|hCoV-19/Brazil/RJ-0254/2020|EPI ISL 470622|B.39|Brazil|2020-04-01	South America|hCoV-19/Brazil/SP-L19-CD409/2020|EPI ISL 476332|B.1.1.33|Brazil|2020-04-03	0.0005478132	South America
South America|hCoV-19/Brazil/AM-0201/2020|EPI ISL 470568|B.1|Brazil|2020-04-01	South America|hCoV-19/Brazil/SP-L19-CD409/2020|EPI ISL 476332|B.1.1.33|Brazil|2020-04-03	0.0003081643	South America
South America|hCoV-19/Peru/JUN-INS-128/2020|EPI ISL 536526|B.1.5|Peru|2020-04-01	South America|hCoV-19/Brazil/SP-L19-CD409/2020|EPI ISL 476332|B.1.1.33|Brazil|2020-04-03	0.0003831090	South America
South America|hCoV-19/Colombia/un-CIAT-01/2020|EPI ISL 445085|B.1|Colombia|2020-04-02	South America|hCoV-19/Brazil/SP-L19-CD409/2020|EPI ISL 476332|B.1.1.33|Brazil|2020-04-03	0.0003080481	South America
South America|hCoV-19/Argentina/PAIS-A0016/2020|EPI ISL 430807|B.1.1|Argentina|2020-04-02	South America|hCoV-19/Brazil/SP-L19-CD409/2020|EPI ISL 476332|B.1.1.33|Brazil|2020-04-03	0.0001710936	South America
South America|hCoV-19/Brazil/SP-124/2020|EPI ISL 515523|B.1.1.33|Brazil|2020-04-02	South America|hCoV-19/Brazil/SP-L19-CD409/2020|EPI ISL 476332|B.1.1.33|Brazil|2020-04-03	0.0000342147	South America
South America|hCoV-19/Brazil/RJ-1595/2020|EPI ISL 467346|B.39|Brazil|2020-04-02	South America|hCoV-19/Brazil/SP-L19-CD409/2020|EPI ISL 476332|B.1.1.33|Brazil|2020-04-03	0.0007533035	South America
South America|hCoV-19/Brazil/RJ-1100/2020|EPI ISL 456075|B.1.1.33|Brazil|2020-04-02	South America|hCoV-19/Brazil/SP-L19-CD409/2020|EPI ISL 476332|B.1.1.33|Brazil|2020-04-03	0.0000684310	South America
South America|hCoV-19/Brazil/RJ-1574/2020|EPI ISL 467345|B.1.1.33|Brazil|2020-04-02	South America|hCoV-19/Brazil/SP-L19-CD409/2020|EPI ISL 476332|B.1.1.33|Brazil|2020-04-03	0.0000684310	South America
South America|hCoV-19/Brazil/RJ-1555/2020|EPI ISL 467344|B.39|Brazil|2020-04-02	South America|hCoV-19/Brazil/SP-L19-CD409/2020|EPI ISL 476332|B.1.1.33|Brazil|2020-04-03	0.0005478017	South America
South America|hCoV-19/Colombia/VAC-GVI-93511/2020|EPI ISL 447785|B.1|Colombia|2020-04-02	South America|hCoV-19/Brazil/SP-L19-CD409/2020|EPI ISL 476332|B.1.1.33|Brazil|2020-04-03	0.0002738953	South America
South America|hCoV-19/Brazil/RJ-1600/2020|EPI ISL 456082|B.1.1.33|Brazil|2020-04-02	South America|hCoV-19/Brazil/SP-L19-CD409/2020|EPI ISL 476332|B.1.1.33|Brazil|2020-04-03	0.0000684600	South America
South America|hCoV-19/Peru/LOR-INS-058/2020|EPI ISL 514317|B.1.1|Peru|2020-04-02	South America|hCoV-19/Brazil/SP-L19-CD409/2020|EPI ISL 476332|B.1.1.33|Brazil|2020-04-03	0.0001378063	South America
South America|hCoV-19/Chile/RM-ISPCH-57/2020|EPI ISL 445353|B.1.1|Chile|2020-04-02	South America|hCoV-19/Brazil/SP-L19-CD409/2020|EPI ISL 476332|B.1.1.33|Brazil|2020-04-03	0.0001368793	South America
South America|hCoV-19/Chile/RM-ISPCH-55/2020|EPI ISL 445351|B.40|Chile|2020-04-02	South America|hCoV-19/Brazil/SP-L19-CD409/2020|EPI ISL 476332|B.1.1.33|Brazil|2020-04-03	0.0005820447	South America
South America|hCoV-19/Venezuela/VEN-89312/2020|EPI ISL 476702|B.1.1|Venezuela|2020-04-02	South America|hCoV-19/Brazil/SP-L19-CD409/2020|EPI ISL 476332|B.1.1.33|Brazil|2020-04-03	0.0001374077	South America
South America|hCoV-19/Brazil/RJ-0255/2020|EPI ISL 470623|B.1.1.33|Brazil|2020-04-02	South America|hCoV-19/Brazil/SP-L19-CD409/2020|EPI ISL 476332|B.1.1.33|Brazil|2020-04-03	0.0000684404	South America
South America|hCoV-19/Brazil/AM-0203/2020|EPI ISL 470570|B.1.1.33|Brazil|2020-04-02	South America|hCoV-19/Brazil/SP-L19-CD409/2020|EPI ISL 476332|B.1.1.33|Brazil|2020-04-03	0.0001026537	South America
South America|hCoV-19/Brazil/GO-L19-CD413/2020|EPI ISL 476336|B.1.5|Brazil|2020-04-02	South America|hCoV-19/Brazil/SP-L19-CD409/2020|EPI ISL 476332|B.1.1.33|Brazil|2020-04-03	0.0002738030	South America
South America|hCoV-19/Brazil/MA-L19-CD403/2020|EPI ISL 476327|B.1.1.33|Brazil|2020-04-02	South America|hCoV-19/Brazil/SP-L19-CD409/2020|EPI ISL 476332|B.1.1.33|Brazil|2020-04-03	0.0000684343	South America
South America|hCoV-19/Brazil/CE-L19-CD408/2020|EPI ISL 476331|B.1.212|Brazil|2020-04-02	South America|hCoV-19/Brazil/SP-L19-CD409/2020|EPI ISL 476332|B.1.1.33|Brazil|2020-04-03	0.0003080402	South America
South America|hCoV-19/Brazil/CE-0206/2020|EPI ISL 470573|B.1.212|Brazil|2020-04-02	South America|hCoV-19/Brazil/SP-L19-CD409/2020|EPI ISL 476332|B.1.1.33|Brazil|2020-04-03	0.0003456549	South America
South America|hCoV-19/Brazil/RS-L19-CD412/2020|EPI ISL 476335|B.1.1.33|Brazil|2020-04-02	South America|hCoV-19/Brazil/SP-L19-CD409/2020|EPI ISL 476332|B.1.1.33|Brazil|2020-04-03	0.0000345003	South America
South America|hCoV-19/Brazil/MA-L19-CD407/2020|EPI ISL 476330|B.1.1.33|Brazil|2020-04-02	South America|hCoV-19/Brazil/SP-L19-CD409/2020|EPI ISL 476332|B.1.1.33|Brazil|2020-04-03	0.0000691319	South America
South America|hCoV-19/Brazil/PA-0232/2020|EPI ISL 470606|B.1.1.33|Brazil|2020-04-02	South America|hCoV-19/Brazil/SP-L19-CD409/2020|EPI ISL 476332|B.1.1.33|Brazil|2020-04-03	0.0000691358	South America
South America|hCoV-19/Brazil/AM-0204/2020|EPI ISL 470571|B.1|Brazil|2020-04-02	South America|hCoV-19/Brazil/SP-L19-CD409/2020|EPI ISL 476332|B.1.1.33|Brazil|2020-04-03	0.0002789963	South America
South America|hCoV-19/Brazil/SP-L20-CD416/2020|EPI ISL 476351|B.1.1.33|Brazil|2020-04-02	South America|hCoV-19/Brazil/SP-L19-CD409/2020|EPI ISL 476332|B.1.1.33|Brazil|2020-04-03	0.0000697164	South America
South America|hCoV-19/Brazil/GO-L19-CD410/2020|EPI ISL 476333|B.1.5|Brazil|2020-04-02	South America|hCoV-19/Brazil/SP-L19-CD409/2020|EPI ISL 476332|B.1.1.33|Brazil|2020-04-03	0.0002441776	South America
South America|hCoV-19/Brazil/SP-L22-CD475/2020|EPI ISL 476374|B.1.1.33|Brazil|2020-04-02	South America|hCoV-19/Brazil/SP-L19-CD409/2020|EPI ISL 476332|B.1.1.33|Brazil|2020-04-03	0.0000697602	South America
South America|hCoV-19/Colombia/VAC-GVI-93476/2020|EPI ISL 447782|B.1|Colombia|2020-04-02	South America|hCoV-19/Brazil/SP-L19-CD409/2020|EPI ISL 476332|B.1.1.33|Brazil|2020-04-03	0.0002854037	South America
South America|hCoV-19/Colombia/VAC-GVI-93496/2020|EPI ISL 447784|B.1|Colombia|2020-04-02	South America|hCoV-19/Brazil/SP-L19-CD409/2020|EPI ISL 476332|B.1.1.33|Brazil|2020-04-03	0.0002844600	South America
South America|hCoV-19/Brazil/AP-IEC-162620/2020|EPI ISL 524792|B.1.1.33|Brazil|2020-04-03	South America|hCoV-19/Brazil/SP-L19-CD409/2020|EPI ISL 476332|B.1.1.33|Brazil|2020-04-03	0.0000684310	South America
South America|hCoV-19/Brazil/SP-177/2020|EPI ISL 523973|B.1.1.33|Brazil|2020-04-03	South America|hCoV-19/Brazil/SP-L19-CD409/2020|EPI ISL 476332|B.1.1.33|Brazil|2020-04-03	0.0001026488	South America
South America|hCoV-19/Argentina/PAIS-A0017/2020|EPI ISL 430808|B.1.1.1|Argentina|2020-04-03	South America|hCoV-19/Brazil/SP-L19-CD409/2020|EPI ISL 476332|B.1.1.33|Brazil|2020-04-03	0.0003080256	South America
South America|hCoV-19/Brazil/AP-IEC-162741/2020|EPI ISL 458138|B.1.1.33|Brazil|2020-04-03	South America|hCoV-19/Brazil/SP-L19-CD409/2020|EPI ISL 476332|B.1.1.33|Brazil|2020-04-03	0.0001026488	South America
South America|hCoV-19/Colombia/VAC-GVI-93534/2020|EPI ISL 447786|B.1|Colombia|2020-04-03	South America|hCoV-19/Brazil/SP-L19-CD409/2020|EPI ISL 476332|B.1.1.33|Brazil|2020-04-03	0.0002738109	South America
South America|hCoV-19/Colombia/VAC-GVI-93538/2020|EPI ISL 447790|B.1|Colombia|2020-04-03	South America|hCoV-19/Brazil/SP-L19-CD409/2020|EPI ISL 476332|B.1.1.33|Brazil|2020-04-03	0.0003424171	South America
South America|hCoV-19/Colombia/VAC-GVI-93537/2020|EPI ISL 447789|B.1.1|Colombia|2020-04-03	South America|hCoV-19/Brazil/SP-L19-CD409/2020|EPI ISL 476332|B.1.1.33|Brazil|2020-04-03	0.0002396175	South America
South America|hCoV-19/Brazil/RJ-1402/2020|EPI ISL 456079|B.1.1.33|Brazil|2020-04-03	South America|hCoV-19/Brazil/SP-L19-CD409/2020|EPI ISL 476332|B.1.1.33|Brazil|2020-04-03	0.0000684568	South America
South America|hCoV-19/Colombia/VAC-GVI-97210/2020|EPI ISL 447794|B.1.1|Colombia|2020-04-03	South America|hCoV-19/Brazil/SP-L19-CD409/2020|EPI ISL 476332|B.1.1.33|Brazil|2020-04-03	0.0001711801	South America
South America|hCoV-19/Colombia/VAC-GVI-97203/2020|EPI ISL 447793|B.1|Colombia|2020-04-03	South America|hCoV-19/Brazil/SP-L19-CD409/2020|EPI ISL 476332|B.1.1.33|Brazil|2020-04-03	0.0002739703	South America
South America|hCoV-19/Colombia/VAC-GVI-97161/2020|EPI ISL 447791|B.1|Colombia|2020-04-03	South America|hCoV-19/Brazil/SP-L19-CD409/2020|EPI ISL 476332|B.1.1.33|Brazil|2020-04-03	0.0002740923	South America
South America|hCoV-19/Chile/RM-ISPCH-76/2020|EPI ISL 445373|B.1.1.33|Chile|2020-04-03	South America|hCoV-19/Brazil/SP-L19-CD409/2020|EPI ISL 476332|B.1.1.33|Brazil|2020-04-03	0.0000684357	South America
South America|hCoV-19/Colombia/CUN-INS-96791/2020|EPI ISL 498167|B.1|Colombia|2020-04-03	South America|hCoV-19/Brazil/SP-L19-CD409/2020|EPI ISL 476332|B.1.1.33|Brazil|2020-04-03	0.0002053462	South America
South America|hCoV-19/Colombia/VAC-GVI-97181/2020|EPI ISL 447792|B.1.255|Colombia|2020-04-03	South America|hCoV-19/Brazil/SP-L19-CD409/2020|EPI ISL 476332|B.1.1.33|Brazil|2020-04-03	0.0004109331	South America
South America|hCoV-19/Brazil/RJ-0256/2020|EPI ISL 470624|B.1.1.33|Brazil|2020-04-03	South America|hCoV-19/Brazil/SP-L19-CD409/2020|EPI ISL 476332|B.1.1.33|Brazil|2020-04-03	0.0001368906	South America
South America|hCoV-19/Brazil/MG-0219/2020|EPI ISL 470585|B.1.1.33|Brazil|2020-04-03	South America|hCoV-19/Brazil/SP-L19-CD409/2020|EPI ISL 476332|B.1.1.33|Brazil|2020-04-03	0.0000342147	South America
South America|hCoV-19/Brazil/SP-01/2020|EPI ISL 412964|B.1.5|Brazil|2020-02-25	South America|hCoV-19/Brazil/SP-L20-CD415/2020|EPI ISL 476350|B.1.1.33|Brazil|2020-04-03	0.0002053392	South America
South America|hCoV-19/Brazil/SP-02/2020|EPI ISL 413016|B|Brazil|2020-02-28	South America|hCoV-19/Brazil/SP-L20-CD415/2020|EPI ISL 476350|B.1.1.33|Brazil|2020-04-03	0.0005135145	South America
South America|hCoV-19/Brazil/SP-06/2020|EPI ISL 414015|B.1.5|Brazil|2020-02-29	South America|hCoV-19/Brazil/SP-L20-CD415/2020|EPI ISL 476350|B.1.1.33|Brazil|2020-04-03	0.0002053392	South America
South America|hCoV-19/Brazil/ES-225/2020|EPI ISL 415128|B.40|Brazil|2020-02-29	South America|hCoV-19/Brazil/SP-L20-CD415/2020|EPI ISL 476350|B.1.1.33|Brazil|2020-04-03	0.0005478131	South America
South America|hCoV-19/Argentina/PAIS-A0001/2020|EPI ISL 430793|B.1.1|Argentina|2020-03-01	South America|hCoV-19/Brazil/SP-L20-CD415/2020|EPI ISL 476350|B.1.1.33|Brazil|2020-04-03	0.0001039000	South America
South America|hCoV-19/Brazil/SP-03/2020|EPI ISL 414014|B.1.1|Brazil|2020-03-02	South America|hCoV-19/Brazil/SP-L20-CD415/2020|EPI ISL 476350|B.1.1.33|Brazil|2020-04-03	0.0001368729	South America
South America|hCoV-19/Brazil/SP-11/2020|EPI ISL 416033|B.3|Brazil|2020-03-03	South America|hCoV-19/Brazil/SP-L20-CD415/2020|EPI ISL 476350|B.1.1.33|Brazil|2020-04-03	0.0004107664	South America
South America|hCoV-19/Brazil/SP-07/2020|EPI ISL 416028|B.1.1|Brazil|2020-03-03	South America|hCoV-19/Brazil/SP-L20-CD415/2020|EPI ISL 476350|B.1.1.33|Brazil|2020-04-03	0.0001368729	South America
South America|hCoV-19/Chile/RM-ISPCH-1/2020|EPI ISL 414579|A.2|Chile|2020-03-03	South America|hCoV-19/Brazil/SP-L20-CD415/2020|EPI ISL 476350|B.1.1.33|Brazil|2020-04-03	0.0005820293	South America
South America|hCoV-19/Brazil/SP-09/2020|EPI ISL 416031|B.1.5|Brazil|2020-03-04	South America|hCoV-19/Brazil/SP-L20-CD415/2020|EPI ISL 476350|B.1.1.33|Brazil|2020-04-03	0.0002053392	South America
South America|hCoV-19/Brazil/SP-08/2020|EPI ISL 416029|B.1.1|Brazil|2020-03-04	South America|hCoV-19/Brazil/SP-L20-CD415/2020|EPI ISL 476350|B.1.1.33|Brazil|2020-04-03	0.0001368729	South America
South America|hCoV-19/Brazil/SP-10/2020|EPI ISL 416032|B|Brazil|2020-03-04	South America|hCoV-19/Brazil/SP-L20-CD415/2020|EPI ISL 476350|B.1.1.33|Brazil|2020-04-03	0.0004450047	South America
South America|hCoV-19/Brazil/SP-04/2020|EPI ISL 414017|B.1.1|Brazil|2020-03-04	South America|hCoV-19/Brazil/SP-L20-CD415/2020|EPI ISL 476350|B.1.1.33|Brazil|2020-04-03	0.0001368729	South America
South America|hCoV-19/Brazil/SP-12/2020|EPI ISL 416034|B.1.1|Brazil|2020-03-04	South America|hCoV-19/Brazil/SP-L20-CD415/2020|EPI ISL 476350|B.1.1.33|Brazil|2020-04-03	0.0001711076	South America
South America|hCoV-19/Brazil/RJ-314/2020|EPI ISL 414045|B.1.5|Brazil|2020-03-04	South America|hCoV-19/Brazil/SP-L20-CD415/2020|EPI ISL 476350|B.1.1.33|Brazil|2020-04-03	0.0002053462	South America
South America|hCoV-19/Brazil/BA-312/2020|EPI ISL 415105|B.1.1|Brazil|2020-03-04	South America|hCoV-19/Brazil/SP-L20-CD415/2020|EPI ISL 476350|B.1.1.33|Brazil|2020-04-03	0.0001711206	South America
South America|hCoV-19/Brazil/SP-13/2020|EPI ISL 416035|B.1.1|Brazil|2020-03-05	South America|hCoV-19/Brazil/SP-L20-CD415/2020|EPI ISL 476350|B.1.1.33|Brazil|2020-04-03	0.0001368729	South America
South America|hCoV-19/Chile/LL-ISPCH-1/2020|EPI ISL 445246|B.1.5|Chile|2020-03-05	South America|hCoV-19/Brazil/SP-L20-CD415/2020|EPI ISL 476350|B.1.1.33|Brazil|2020-04-03	0.0002053392	South America
South America|hCoV-19/Chile/RM-ISPCH-2/2020|EPI ISL 414580|B.1.1|Chile|2020-03-05	South America|hCoV-19/Brazil/SP-L20-CD415/2020|EPI ISL 476350|B.1.1.33|Brazil|2020-04-03	0.0001368729	South America
South America|hCoV-19/Brazil/RJ-352/2020|EPI ISL 427299|A.2|Brazil|2020-03-05	South America|hCoV-19/Brazil/SP-L20-CD415/2020|EPI ISL 476350|B.1.1.33|Brazil|2020-04-03	0.0006162965	South America
South America|hCoV-19/Brazil/BA-510/2020|EPI ISL 427293|B.1.1|Brazil|2020-03-06	South America|hCoV-19/Brazil/SP-L20-CD415/2020|EPI ISL 476350|B.1.1.33|Brazil|2020-04-03	0.0001711031	South America
South America|hCoV-19/Chile/RM-MSHS-op2d1/2020|EPI ISL 415658|A.2|Chile|2020-03-06	South America|hCoV-19/Brazil/SP-L20-CD415/2020|EPI ISL 476350|B.1.1.33|Brazil|2020-04-03	0.0005820293	South America
South America|hCoV-19/Peru/ARE-INS-026/2020|EPI ISL 491431|B.1|Peru|2020-03-06	South America|hCoV-19/Brazil/SP-L20-CD415/2020|EPI ISL 476350|B.1.1.33|Brazil|2020-04-03	0.0002756882	South America
South America|hCoV-19/Chile/RM-ISPCH-3/2020|EPI ISL 445245|A.2|Chile|2020-03-06	South America|hCoV-19/Brazil/SP-L20-CD415/2020|EPI ISL 476350|B.1.1.33|Brazil|2020-04-03	0.0005820292	South America
South America|hCoV-19/Colombia/DC-INS-78390/2020|EPI ISL 418262|B.1.1|Colombia|2020-03-06	South America|hCoV-19/Brazil/SP-L20-CD415/2020|EPI ISL 476350|B.1.1.33|Brazil|2020-04-03	0.0001410122	South America
South America|hCoV-19/Argentina/C121/2020|EPI ISL 420600|B.1.1|Argentina|2020-03-07	South America|hCoV-19/Brazil/SP-L20-CD415/2020|EPI ISL 476350|B.1.1.33|Brazil|2020-04-03	0.0001026524	South America
South America|hCoV-19/Chile/RM-MSHS-op3d1/2020|EPI ISL 415660|A.2|Chile|2020-03-07	South America|hCoV-19/Brazil/SP-L20-CD415/2020|EPI ISL 476350|B.1.1.33|Brazil|2020-04-03	0.0005820094	South America
South America|hCoV-19/Peru/ARE-INS-087/2020|EPI ISL 516626|B.1|Peru|2020-03-07	South America|hCoV-19/Brazil/SP-L20-CD415/2020|EPI ISL 476350|B.1.1.33|Brazil|2020-04-03	0.0003101711	South America
South America|hCoV-19/Chile/RM-MSHS-op4d1/2020|EPI ISL 415661|A.2|Chile|2020-03-08	South America|hCoV-19/Brazil/SP-L20-CD415/2020|EPI ISL 476350|B.1.1.33|Brazil|2020-04-03	0.0005820292	South America
South America|hCoV-19/Chile/RM-ISPCH-4/2020|EPI ISL 445247|A.2|Chile|2020-03-08	South America|hCoV-19/Brazil/SP-L20-CD415/2020|EPI ISL 476350|B.1.1.33|Brazil|2020-04-03	0.0006505945	South America
South America|hCoV-19/Brazil/MG-CV4/2020|EPI ISL 429667|B.1.255|Brazil|2020-03-09	South America|hCoV-19/Brazil/SP-L20-CD415/2020|EPI ISL 476350|B.1.1.33|Brazil|2020-04-03	0.0003080442	South America
South America|hCoV-19/Chile/RM-ISPCH-6/2020|EPI ISL 445249|B|Chile|2020-03-09	South America|hCoV-19/Brazil/SP-L20-CD415/2020|EPI ISL 476350|B.1.1.33|Brazil|2020-04-03	0.0004107838	South America
South America|hCoV-19/Chile/RM-ISPCH-9/2020|EPI ISL 445252|B.1.5|Chile|2020-03-09	South America|hCoV-19/Brazil/SP-L20-CD415/2020|EPI ISL 476350|B.1.1.33|Brazil|2020-04-03	0.0002738181	South America
South America|hCoV-19/Chile/RM-ISPCH-7/2020|EPI ISL 445250|B.1.5|Chile|2020-03-09	South America|hCoV-19/Brazil/SP-L20-CD415/2020|EPI ISL 476350|B.1.1.33|Brazil|2020-04-03	0.0002395741	South America
South America|hCoV-19/Peru/HUC-INS-008/2020|EPI ISL 489839|B.1.5|Peru|2020-03-09	South America|hCoV-19/Brazil/SP-L20-CD415/2020|EPI ISL 476350|B.1.1.33|Brazil|2020-04-03	0.0002412166	South America
South America|hCoV-19/Peru/ICA-INS-012/2020|EPI ISL 489989|B.1.5|Peru|2020-03-09	South America|hCoV-19/Brazil/SP-L20-CD415/2020|EPI ISL 476350|B.1.1.33|Brazil|2020-04-03	0.0002756897	South America
South America|hCoV-19/Chile/RM-ISPCH-5/2020|EPI ISL 445248|B.1.5|Chile|2020-03-09	South America|hCoV-19/Brazil/SP-L20-CD415/2020|EPI ISL 476350|B.1.1.33|Brazil|2020-04-03	0.0002395822	South America
South America|hCoV-19/Brazil/SP-L12-CD28/2020|EPI ISL 476221|B.1.1.33|Brazil|2020-03-09	South America|hCoV-19/Brazil/SP-L20-CD415/2020|EPI ISL 476350|B.1.1.33|Brazil|2020-04-03	0.0000345588	South America
South America|hCoV-19/Ecuador/HEE-01/2020|EPI ISL 417482|B|Ecuador|2020-03-09	South America|hCoV-19/Brazil/SP-L20-CD415/2020|EPI ISL 476350|B.1.1.33|Brazil|2020-04-03	0.0004274717	South America
South America|hCoV-19/Chile/RM-ISPCH-8/2020|EPI ISL 445251|B.1.1|Chile|2020-03-10	South America|hCoV-19/Brazil/SP-L20-CD415/2020|EPI ISL 476350|B.1.1.33|Brazil|2020-04-03	0.0002053185	South America
South America|hCoV-19/Peru/LIM-010/2020|EPI ISL 415787|B.1.1|Peru|2020-03-10	South America|hCoV-19/Brazil/SP-L20-CD415/2020|EPI ISL 476350|B.1.1.33|Brazil|2020-04-03	0.0001710995	South America
South America|hCoV-19/Chile/RM-ISPCH-16/2020|EPI ISL 445259|A.2|Chile|2020-03-10	South America|hCoV-19/Brazil/SP-L20-CD415/2020|EPI ISL 476350|B.1.1.33|Brazil|2020-04-03	0.0005820094	South America
South America|hCoV-19/Chile/RM-ISPCH-10/2020|EPI ISL 445253|B.1.255|Chile|2020-03-10	South America|hCoV-19/Brazil/SP-L20-CD415/2020|EPI ISL 476350|B.1.1.33|Brazil|2020-04-03	0.0002738109	South America
South America|hCoV-19/Chile/RM-ISPCH-12/2020|EPI ISL 445255|B.1.1.10|Chile|2020-03-10	South America|hCoV-19/Brazil/SP-L20-CD415/2020|EPI ISL 476350|B.1.1.33|Brazil|2020-04-03	0.0002053240	South America
South America|hCoV-19/Brazil/SC-769/2020|EPI ISL 427306|B.1|Brazil|2020-03-10	South America|hCoV-19/Brazil/SP-L20-CD415/2020|EPI ISL 476350|B.1.1.33|Brazil|2020-04-03	0.0002738109	South America
South America|hCoV-19/Brazil/SC-766/2020|EPI ISL 427305|B.6|Brazil|2020-03-10	South America|hCoV-19/Brazil/SP-L20-CD415/2020|EPI ISL 476350|B.1.1.33|Brazil|2020-04-03	0.0005477612	South America
South America|hCoV-19/Peru/LIM-INS-016/2020|EPI ISL 490315|B.1.1|Peru|2020-03-10	South America|hCoV-19/Brazil/SP-L20-CD415/2020|EPI ISL 476350|B.1.1.33|Brazil|2020-04-03	0.0001722806	South America
South America|hCoV-19/Chile/RM-ISPCH-13/2020|EPI ISL 445256|B.1.1|Chile|2020-03-10	South America|hCoV-19/Brazil/SP-L20-CD415/2020|EPI ISL 476350|B.1.1.33|Brazil|2020-04-03	0.0002053521	South America
South America|hCoV-19/Chile/RM-ISPCH-18/2020|EPI ISL 445261|B.1.5|Chile|2020-03-11	South America|hCoV-19/Brazil/SP-L20-CD415/2020|EPI ISL 476350|B.1.1.33|Brazil|2020-04-03	0.0002738181	South America
South America|hCoV-19/Peru/LIM-INS-160/2020|EPI ISL 536553|B.1.5|Peru|2020-03-11	South America|hCoV-19/Brazil/SP-L20-CD415/2020|EPI ISL 476350|B.1.1.33|Brazil|2020-04-03	0.0004450704	South America
South America|hCoV-19/Chile/BI-ISPCH-3/2020|EPI ISL 445332|B.1.5|Chile|2020-03-11	South America|hCoV-19/Brazil/SP-L20-CD415/2020|EPI ISL 476350|B.1.1.33|Brazil|2020-04-03	0.0003080524	South America
South America|hCoV-19/Chile/RM-ISPCH-22/2020|EPI ISL 445265|B.1.5|Chile|2020-03-11	South America|hCoV-19/Brazil/SP-L20-CD415/2020|EPI ISL 476350|B.1.1.33|Brazil|2020-04-03	0.0002395741	South America
South America|hCoV-19/Brazil/RJ-477/2020|EPI ISL 427300|B.1.1|Brazil|2020-03-11	South America|hCoV-19/Brazil/SP-L20-CD415/2020|EPI ISL 476350|B.1.1.33|Brazil|2020-04-03	0.0001368765	South America
South America|hCoV-19/Chile/RM-ISPCH-19/2020|EPI ISL 445262|B.1.5|Chile|2020-03-11	South America|hCoV-19/Brazil/SP-L20-CD415/2020|EPI ISL 476350|B.1.1.33|Brazil|2020-04-03	0.0002395791	South America
South America|hCoV-19/Brazil/RJ-477i/2020|EPI ISL 427301|B.1.1|Brazil|2020-03-11	South America|hCoV-19/Brazil/SP-L20-CD415/2020|EPI ISL 476350|B.1.1.33|Brazil|2020-04-03	0.0001368765	South America
South America|hCoV-19/Peru/LIM-INS-011/2020|EPI ISL 489988|A.2|Peru|2020-03-11	South America|hCoV-19/Brazil/SP-L20-CD415/2020|EPI ISL 476350|B.1.1.33|Brazil|2020-04-03	0.0005860010	South America
South America|hCoV-19/Peru/LIM-INS-015/2020|EPI ISL 490209|B.1.5|Peru|2020-03-11	South America|hCoV-19/Brazil/SP-L20-CD415/2020|EPI ISL 476350|B.1.1.33|Brazil|2020-04-03	0.0004136227	South America
South America|hCoV-19/Peru/LIM-INS-006/2020|EPI ISL 489838|B.1.1|Peru|2020-03-11	South America|hCoV-19/Brazil/SP-L20-CD415/2020|EPI ISL 476350|B.1.1.33|Brazil|2020-04-03	0.0001378111	South America
South America|hCoV-19/Chile/RM-ISPCH-15/2020|EPI ISL 445258|A.2|Chile|2020-03-11	South America|hCoV-19/Brazil/SP-L20-CD415/2020|EPI ISL 476350|B.1.1.33|Brazil|2020-04-03	0.0005820292	South America
South America|hCoV-19/Chile/RM-ISPCH-17/2020|EPI ISL 445260|A.2|Chile|2020-03-11	South America|hCoV-19/Brazil/SP-L20-CD415/2020|EPI ISL 476350|B.1.1.33|Brazil|2020-04-03	0.0006505327	South America
South America|hCoV-19/Chile/RM-ISPCH-20/2020|EPI ISL 445263|B.1.5|Chile|2020-03-11	South America|hCoV-19/Brazil/SP-L20-CD415/2020|EPI ISL 476350|B.1.1.33|Brazil|2020-04-03	0.0002395905	South America
South America|hCoV-19/Brazil/MG-CV12/2020|EPI ISL 429674|B.1|Brazil|2020-03-11	South America|hCoV-19/Brazil/SP-L20-CD415/2020|EPI ISL 476350|B.1.1.33|Brazil|2020-04-03	0.0003960715	South America
South America|hCoV-19/Chile/BI-ISPCH-2/2020|EPI ISL 445331|B.1.1|Chile|2020-03-12	South America|hCoV-19/Brazil/SP-L20-CD415/2020|EPI ISL 476350|B.1.1.33|Brazil|2020-04-03	0.0001368764	South America
South America|hCoV-19/Chile/BI-ISPCH-2-2/2020|EPI ISL 445333|B.1.5|Chile|2020-03-12	South America|hCoV-19/Brazil/SP-L20-CD415/2020|EPI ISL 476350|B.1.1.33|Brazil|2020-04-03	0.0002738051	South America
South America|hCoV-19/Chile/RM-ISPCH-21/2020|EPI ISL 445264|B.1.1.10|Chile|2020-03-12	South America|hCoV-19/Brazil/SP-L20-CD415/2020|EPI ISL 476350|B.1.1.33|Brazil|2020-04-03	0.0002053240	South America
South America|hCoV-19/Brazil/SE-6535/2020|EPI ISL 541375|B.1.5|Brazil|2020-03-12	South America|hCoV-19/Brazil/SP-L20-CD415/2020|EPI ISL 476350|B.1.1.33|Brazil|2020-04-03	0.0002738181	South America
South America|hCoV-19/Brazil/SC-770/2020|EPI ISL 541370|B.1.1.33|Brazil|2020-03-12	South America|hCoV-19/Brazil/SP-L20-CD415/2020|EPI ISL 476350|B.1.1.33|Brazil|2020-04-03	0.0000684375	South America
South America|hCoV-19/Chile/ML-CMM-25343/2020|EPI ISL 459863|A|Chile|2020-03-12	South America|hCoV-19/Brazil/SP-L20-CD415/2020|EPI ISL 476350|B.1.1.33|Brazil|2020-04-03	0.0004107729	South America
South America|hCoV-19/Colombia/DC-INS-79190/2020|EPI ISL 456120|B.1.5|Colombia|2020-03-12	South America|hCoV-19/Brazil/SP-L20-CD415/2020|EPI ISL 476350|B.1.1.33|Brazil|2020-04-03	0.0002740020	South America
South America|hCoV-19/Brazil/UN-HIAE-SP03/2020|EPI ISL 486427|B.1.1.33|Brazil|2020-03-13	South America|hCoV-19/Brazil/SP-L20-CD415/2020|EPI ISL 476350|B.1.1.33|Brazil|2020-04-03	0.0001368729	South America
South America|hCoV-19/Peru/LIM-INS-150/2020|EPI ISL 536545|B|Peru|2020-03-13	South America|hCoV-19/Brazil/SP-L20-CD415/2020|EPI ISL 476350|B.1.1.33|Brazil|2020-04-03	0.0004792694	South America
South America|hCoV-19/Chile/BI-ISPCH-1/2020|EPI ISL 445271|B.1.1|Chile|2020-03-13	South America|hCoV-19/Brazil/SP-L20-CD415/2020|EPI ISL 476350|B.1.1.33|Brazil|2020-04-03	0.0001368765	South America
South America|hCoV-19/Aruba/AW-RIVM-10101/2020|EPI ISL 547445|B.40|Aruba|2020-03-13	South America|hCoV-19/Brazil/SP-L20-CD415/2020|EPI ISL 476350|B.1.1.33|Brazil|2020-04-03	0.0005477756	South America
South America|hCoV-19/Brazil/MG-CV6/2020|EPI ISL 429669|B.1|Brazil|2020-03-13	South America|hCoV-19/Brazil/SP-L20-CD415/2020|EPI ISL 476350|B.1.1.33|Brazil|2020-04-03	0.0003080442	South America
South America|hCoV-19/Brazil/DF-615i/2020|EPI ISL 427294|B.1.1.33|Brazil|2020-03-13	South America|hCoV-19/Brazil/SP-L20-CD415/2020|EPI ISL 476350|B.1.1.33|Brazil|2020-04-03	0.0000342159	South America
South America|hCoV-19/Brazil/SC-771/2020|EPI ISL 541371|B.1.5|Brazil|2020-03-13	South America|hCoV-19/Brazil/SP-L20-CD415/2020|EPI ISL 476350|B.1.1.33|Brazil|2020-04-03	0.0002397053	South America
South America|hCoV-19/Peru/LAM-INS-073/2020|EPI ISL 523994|B.1.1|Peru|2020-03-13	South America|hCoV-19/Brazil/SP-L20-CD415/2020|EPI ISL 476350|B.1.1.33|Brazil|2020-04-03	0.0002067260	South America
South America|hCoV-19/Peru/CAJ-INS-061/2020|EPI ISL 517770|B.1.1.1|Peru|2020-03-13	South America|hCoV-19/Brazil/SP-L20-CD415/2020|EPI ISL 476350|B.1.1.33|Brazil|2020-04-03	0.0002412005	South America
South America|hCoV-19/Brazil/DF-0001/2020|EPI ISL 426580|B.1.1|Brazil|2020-03-13	South America|hCoV-19/Brazil/SP-L20-CD415/2020|EPI ISL 476350|B.1.1.33|Brazil|2020-04-03	0.0000688431	South America
South America|hCoV-19/Brazil/GO-0207/2020|EPI ISL 470574|B.40|Brazil|2020-03-13	South America|hCoV-19/Brazil/SP-L20-CD415/2020|EPI ISL 476350|B.1.1.33|Brazil|2020-04-03	0.0005135282	South America
South America|hCoV-19/Brazil/MG-CV8/2020|EPI ISL 429671|B.1.1|Brazil|2020-03-13	South America|hCoV-19/Brazil/SP-L20-CD415/2020|EPI ISL 476350|B.1.1.33|Brazil|2020-04-03	0.0002806276	South America
South America|hCoV-19/Chile/MA-ISPCH-1/2020|EPI ISL 445268|B.1.98|Chile|2020-03-14	South America|hCoV-19/Brazil/SP-L20-CD415/2020|EPI ISL 476350|B.1.1.33|Brazil|2020-04-03	0.0002395677	South America
South America|hCoV-19/Brazil/RN-IEC-162277/2020|EPI ISL 524798|B.1.1.33|Brazil|2020-03-14	South America|hCoV-19/Brazil/SP-L20-CD415/2020|EPI ISL 476350|B.1.1.33|Brazil|2020-04-03	0.0000342159	South America
South America|hCoV-19/Peru/LIM-INS-159/2020|EPI ISL 536552|B.1.1|Peru|2020-03-14	South America|hCoV-19/Brazil/SP-L20-CD415/2020|EPI ISL 476350|B.1.1.33|Brazil|2020-04-03	0.0001026523	South America
South America|hCoV-19/Peru/LIM-INS-147/2020|EPI ISL 536542|B.1.1|Peru|2020-03-14	South America|hCoV-19/Brazil/SP-L20-CD415/2020|EPI ISL 476350|B.1.1.33|Brazil|2020-04-03	0.0001710950	South America
South America|hCoV-19/Chile/RM-CMM-23741/2020|EPI ISL 468752|B.1.1.33|Chile|2020-03-14	South America|hCoV-19/Brazil/SP-L20-CD415/2020|EPI ISL 476350|B.1.1.33|Brazil|2020-04-03	0.0000342159	South America
South America|hCoV-19/Chile/AR-ISPCH-1/2020|EPI ISL 445270|B.1.1|Chile|2020-03-14	South America|hCoV-19/Brazil/SP-L20-CD415/2020|EPI ISL 476350|B.1.1.33|Brazil|2020-04-03	0.0001711076	South America
South America|hCoV-19/Chile/VS-ISPCH-2/2020|EPI ISL 445285|B.1.255|Chile|2020-03-14	South America|hCoV-19/Brazil/SP-L20-CD415/2020|EPI ISL 476350|B.1.1.33|Brazil|2020-04-03	0.0002738203	South America
South America|hCoV-19/Chile/RM-ISPCH-24/2020|EPI ISL 445303|B|Chile|2020-03-14	South America|hCoV-19/Brazil/SP-L20-CD415/2020|EPI ISL 476350|B.1.1.33|Brazil|2020-04-03	0.0004792858	South America
South America|hCoV-19/Colombia/ATL-INS-79743/2020|EPI ISL 456145|B.1.5|Colombia|2020-03-14	South America|hCoV-19/Brazil/SP-L20-CD415/2020|EPI ISL 476350|B.1.1.33|Brazil|2020-04-03	0.0002419753	South America
South America|hCoV-19/Brazil/MG-0211/2020|EPI ISL 470578|B.1.1|Brazil|2020-03-14	South America|hCoV-19/Brazil/SP-L20-CD415/2020|EPI ISL 476350|B.1.1.33|Brazil|2020-04-03	0.0001382779	South America
South America|hCoV-19/Colombia/VAC-INS-79773/2020|EPI ISL 456134|B.1.5|Colombia|2020-03-14	South America|hCoV-19/Brazil/SP-L20-CD415/2020|EPI ISL 476350|B.1.1.33|Brazil|2020-04-03	0.0002467945	South America
South America|hCoV-19/Colombia/VAC-INS-79779/2020|EPI ISL 456135|B.1.5|Colombia|2020-03-14	South America|hCoV-19/Brazil/SP-L20-CD415/2020|EPI ISL 476350|B.1.1.33|Brazil|2020-04-03	0.0002471693	South America
South America|hCoV-19/Brazil/MG-0212/2020|EPI ISL 470579|B.1.5|Brazil|2020-03-14	South America|hCoV-19/Brazil/SP-L20-CD415/2020|EPI ISL 476350|B.1.1.33|Brazil|2020-04-03	0.0002122232	South America
South America|hCoV-19/Brazil/CE-L10-CD171/2020|EPI ISL 476184|B.1.5|Brazil|2020-03-14	South America|hCoV-19/Brazil/SP-L20-CD415/2020|EPI ISL 476350|B.1.1.33|Brazil|2020-04-03	0.0002900451	South America
South America|hCoV-19/Colombia/VAC-INS-79929/2020|EPI ISL 456136|B.1|Colombia|2020-03-14	South America|hCoV-19/Brazil/SP-L20-CD415/2020|EPI ISL 476350|B.1.1.33|Brazil|2020-04-03	0.0003213663	South America
South America|hCoV-19/Chile/BI-CMM-25338/2020|EPI ISL 468760|B.1.1|Chile|2020-03-15	South America|hCoV-19/Brazil/SP-L20-CD415/2020|EPI ISL 476350|B.1.1.33|Brazil|2020-04-03	0.0001368765	South America
South America|hCoV-19/Chile/LI-ISPCH-3/2020|EPI ISL 445275|B.1.1|Chile|2020-03-15	South America|hCoV-19/Brazil/SP-L20-CD415/2020|EPI ISL 476350|B.1.1.33|Brazil|2020-04-03	0.0001711076	South America
South America|hCoV-19/Colombia/VAC-INS-79965/2020|EPI ISL 456150|B.1.5|Colombia|2020-03-15	South America|hCoV-19/Brazil/SP-L20-CD415/2020|EPI ISL 476350|B.1.1.33|Brazil|2020-04-03	0.0003080524	South America
South America|hCoV-19/Chile/RM-CMM-27991/2020|EPI ISL 459857|B.1.5|Chile|2020-03-15	South America|hCoV-19/Brazil/SP-L20-CD415/2020|EPI ISL 476350|B.1.1.33|Brazil|2020-04-03	0.0002395741	South America
South America|hCoV-19/Chile/LI-ISPCH-2/2020|EPI ISL 445274|B|Chile|2020-03-15	South America|hCoV-19/Brazil/SP-L20-CD415/2020|EPI ISL 476350|B.1.1.33|Brazil|2020-04-03	0.0003765462	South America
South America|hCoV-19/Chile/LI-ISPCH-4/2020|EPI ISL 445276|B.1.1|Chile|2020-03-15	South America|hCoV-19/Brazil/SP-L20-CD415/2020|EPI ISL 476350|B.1.1.33|Brazil|2020-04-03	0.0001711134	South America
South America|hCoV-19/Chile/MA-ISPCH-2/2020|EPI ISL 445269|B.1.98|Chile|2020-03-15	South America|hCoV-19/Brazil/SP-L20-CD415/2020|EPI ISL 476350|B.1.1.33|Brazil|2020-04-03	0.0002395760	South America
South America|hCoV-19/Chile/VS-ISPCH-1/2020|EPI ISL 445272|B.1.5|Chile|2020-03-15	South America|hCoV-19/Brazil/SP-L20-CD415/2020|EPI ISL 476350|B.1.1.33|Brazil|2020-04-03	0.0002395760	South America
South America|hCoV-19/Colombia/SAN-INS-80123/2020|EPI ISL 456149|B.1.1|Colombia|2020-03-15	South America|hCoV-19/Brazil/SP-L20-CD415/2020|EPI ISL 476350|B.1.1.33|Brazil|2020-04-03	0.0001369338	South America
South America|hCoV-19/Brazil/RJ-MD63-1b/2020|EPI ISL 528638|B.1.1.33|Brazil|2020-03-16	South America|hCoV-19/Brazil/SP-L20-CD415/2020|EPI ISL 476350|B.1.1.33|Brazil|2020-04-03	0.0000342159	South America
South America|hCoV-19/Chile/LI-ISPCH-1/2020|EPI ISL 445273|B.1.5|Chile|2020-03-16	South America|hCoV-19/Brazil/SP-L20-CD415/2020|EPI ISL 476350|B.1.1.33|Brazil|2020-04-03	0.0003080524	South America
South America|hCoV-19/Chile/LI-ISPCH-5/2020|EPI ISL 445277|B.1.1|Chile|2020-03-16	South America|hCoV-19/Brazil/SP-L20-CD415/2020|EPI ISL 476350|B.1.1.33|Brazil|2020-04-03	0.0001711076	South America
South America|hCoV-19/Chile/RM-ISPCH-26/2020|EPI ISL 445305|B.1|Chile|2020-03-16	South America|hCoV-19/Brazil/SP-L20-CD415/2020|EPI ISL 476350|B.1.1.33|Brazil|2020-04-03	0.0003422881	South America
South America|hCoV-19/Chile/RM-ISPCH-28/2020|EPI ISL 445307|B.1|Chile|2020-03-16	South America|hCoV-19/Brazil/SP-L20-CD415/2020|EPI ISL 476350|B.1.1.33|Brazil|2020-04-03	0.0003080524	South America
South America|hCoV-19/Chile/LI-ISPCH-6/2020|EPI ISL 445278|B.1.5|Chile|2020-03-16	South America|hCoV-19/Brazil/SP-L20-CD415/2020|EPI ISL 476350|B.1.1.33|Brazil|2020-04-03	0.0002738051	South America
South America|hCoV-19/Brazil/RJ-MD63-1a/2020|EPI ISL 528637|B.1.1.33|Brazil|2020-03-16	South America|hCoV-19/Brazil/SP-L20-CD415/2020|EPI ISL 476350|B.1.1.33|Brazil|2020-04-03	0.0001026599	South America
South America|hCoV-19/Peru/LIM-INS-143/2020|EPI ISL 536538|B.1.1.1|Peru|2020-03-16	South America|hCoV-19/Brazil/SP-L20-CD415/2020|EPI ISL 476350|B.1.1.33|Brazil|2020-04-03	0.0003080215	South America
South America|hCoV-19/Brazil/MG-CV21/2020|EPI ISL 429681|B.1|Brazil|2020-03-16	South America|hCoV-19/Brazil/SP-L20-CD415/2020|EPI ISL 476350|B.1.1.33|Brazil|2020-04-03	0.0003080442	South America
South America|hCoV-19/Chile/RM-ISPCH-30/2020|EPI ISL 445309|B.1.5|Chile|2020-03-16	South America|hCoV-19/Brazil/SP-L20-CD415/2020|EPI ISL 476350|B.1.1.33|Brazil|2020-04-03	0.0002395741	South America
South America|hCoV-19/Brazil/AM-02/2020|EPI ISL 417034|A.2|Brazil|2020-03-16	South America|hCoV-19/Brazil/SP-L20-CD415/2020|EPI ISL 476350|B.1.1.33|Brazil|2020-04-03	0.0006505104	South America
South America|hCoV-19/Brazil/MG-CV16/2020|EPI ISL 429676|B.1.1|Brazil|2020-03-16	South America|hCoV-19/Brazil/SP-L20-CD415/2020|EPI ISL 476350|B.1.1.33|Brazil|2020-04-03	0.0001715867	South America
South America|hCoV-19/Peru/LAM-INS-071/2020|EPI ISL 523954|B.1.1.1|Peru|2020-03-16	South America|hCoV-19/Brazil/SP-L20-CD415/2020|EPI ISL 476350|B.1.1.33|Brazil|2020-04-03	0.0002409515	South America
South America|hCoV-19/Peru/ANC-INS-066/2020|EPI ISL 516987|B.1.1.1|Peru|2020-03-16	South America|hCoV-19/Brazil/SP-L20-CD415/2020|EPI ISL 476350|B.1.1.33|Brazil|2020-04-03	0.0002411922	South America
South America|hCoV-19/Chile/RM-ISPCH-29/2020|EPI ISL 445308|B.1.5|Chile|2020-03-16	South America|hCoV-19/Brazil/SP-L20-CD415/2020|EPI ISL 476350|B.1.1.33|Brazil|2020-04-03	0.0002395822	South America
South America|hCoV-19/Brazil/PR-5619/2020|EPI ISL 541342|B.1|Brazil|2020-03-16	South America|hCoV-19/Brazil/SP-L20-CD415/2020|EPI ISL 476350|B.1.1.33|Brazil|2020-04-03	0.0003080653	South America
South America|hCoV-19/Colombia/RIS-INS-80245/2020|EPI ISL 456155|B.1.5|Colombia|2020-03-16	South America|hCoV-19/Brazil/SP-L20-CD415/2020|EPI ISL 476350|B.1.1.33|Brazil|2020-04-03	0.0003081156	South America
South America|hCoV-19/Colombia/VAC-INS-79943/2020|EPI ISL 456138|B.1.5|Colombia|2020-03-16	South America|hCoV-19/Brazil/SP-L20-CD415/2020|EPI ISL 476350|B.1.1.33|Brazil|2020-04-03	0.0003095501	South America
South America|hCoV-19/Colombia/BOL-INS-80191/2020|EPI ISL 456122|B.1|Colombia|2020-03-16	South America|hCoV-19/Brazil/SP-L20-CD415/2020|EPI ISL 476350|B.1.1.33|Brazil|2020-04-03	0.0002792774	South America
South America|hCoV-19/Peru/LIM-INS-141/2020|EPI ISL 536536|B|Peru|2020-03-16	South America|hCoV-19/Brazil/SP-L20-CD415/2020|EPI ISL 476350|B.1.1.33|Brazil|2020-04-03	0.0004552727	South America
South America|hCoV-19/Brazil/RJ-L10-CD158/2020|EPI ISL 476180|B.1.1.33|Brazil|2020-03-16	South America|hCoV-19/Brazil/SP-L20-CD415/2020|EPI ISL 476350|B.1.1.33|Brazil|2020-04-03	0.0000356858	South America
South America|hCoV-19/Brazil/RJ-L10-CD154/2020|EPI ISL 476178|B.1.1.33|Brazil|2020-03-16	South America|hCoV-19/Brazil/SP-L20-CD415/2020|EPI ISL 476350|B.1.1.33|Brazil|2020-04-03	0.0001080037	South America
South America|hCoV-19/Brazil/RS-L11-CD180/2020|EPI ISL 476192|B.1.1.33|Brazil|2020-03-16	South America|hCoV-19/Brazil/SP-L20-CD415/2020|EPI ISL 476350|B.1.1.33|Brazil|2020-04-03	0.0000359977	South America
South America|hCoV-19/Brazil/MG-CV19/2020|EPI ISL 429679|B.1.1|Brazil|2020-03-16	South America|hCoV-19/Brazil/SP-L20-CD415/2020|EPI ISL 476350|B.1.1.33|Brazil|2020-04-03	0.0001815081	South America
South America|hCoV-19/Chile/MA-ISPCH-3/2020|EPI ISL 445280|B.1.98|Chile|2020-03-17	South America|hCoV-19/Brazil/SP-L20-CD415/2020|EPI ISL 476350|B.1.1.33|Brazil|2020-04-03	0.0002395674	South America
South America|hCoV-19/Brazil/MG-CV31/2020|EPI ISL 429687|B.1|Brazil|2020-03-17	South America|hCoV-19/Brazil/SP-L20-CD415/2020|EPI ISL 476350|B.1.1.33|Brazil|2020-04-03	0.0003423206	South America
South America|hCoV-19/Chile/RM-CMM-26639/2020|EPI ISL 459858|A.2|Chile|2020-03-17	South America|hCoV-19/Brazil/SP-L20-CD415/2020|EPI ISL 476350|B.1.1.33|Brazil|2020-04-03	0.0006505276	South America
South America|hCoV-19/Chile/RM-ISPCH-35/2020|EPI ISL 445314|B.1|Chile|2020-03-17	South America|hCoV-19/Brazil/SP-L20-CD415/2020|EPI ISL 476350|B.1.1.33|Brazil|2020-04-03	0.0002738181	South America
South America|hCoV-19/Peru/LIM-INS-138/2020|EPI ISL 536533|B.1.1|Peru|2020-03-17	South America|hCoV-19/Brazil/SP-L20-CD415/2020|EPI ISL 476350|B.1.1.33|Brazil|2020-04-03	0.0001368729	South America
South America|hCoV-19/Brazil/MG-CV32/2020|EPI ISL 429688|B.1.1|Brazil|2020-03-17	South America|hCoV-19/Brazil/SP-L20-CD415/2020|EPI ISL 476350|B.1.1.33|Brazil|2020-04-03	0.0001368859	South America
South America|hCoV-19/Peru/LIM-INS-139/2020|EPI ISL 536534|B.1.1|Peru|2020-03-17	South America|hCoV-19/Brazil/SP-L20-CD415/2020|EPI ISL 476350|B.1.1.33|Brazil|2020-04-03	0.0001368765	South America
South America|hCoV-19/Chile/RM-ISPCH-38/2020|EPI ISL 445317|B.1.1|Chile|2020-03-17	South America|hCoV-19/Brazil/SP-L20-CD415/2020|EPI ISL 476350|B.1.1.33|Brazil|2020-04-03	0.0001026523	South America
South America|hCoV-19/Brazil/AP-IEC-161167/2020|EPI ISL 450873|B.1.1.33|Brazil|2020-03-17	South America|hCoV-19/Brazil/SP-L20-CD415/2020|EPI ISL 476350|B.1.1.33|Brazil|2020-04-03	0.0000342159	South America
South America|hCoV-19/Chile/RM-ISPCH-41/2020|EPI ISL 445320|B.1.5|Chile|2020-03-17	South America|hCoV-19/Brazil/SP-L20-CD415/2020|EPI ISL 476350|B.1.1.33|Brazil|2020-04-03	0.0002395741	South America
South America|hCoV-19/Aruba/AW-RIVM-10113/2020|EPI ISL 547446|B.1|Aruba|2020-03-17	South America|hCoV-19/Brazil/SP-L20-CD415/2020|EPI ISL 476350|B.1.1.33|Brazil|2020-04-03	0.0003080442	South America
South America|hCoV-19/Brazil/PR-5618/2020|EPI ISL 541341|B.1|Brazil|2020-03-17	South America|hCoV-19/Brazil/SP-L20-CD415/2020|EPI ISL 476350|B.1.1.33|Brazil|2020-04-03	0.0003080694	South America
South America|hCoV-19/Brazil/PR-5617/2020|EPI ISL 541340|B.1|Brazil|2020-03-17	South America|hCoV-19/Brazil/SP-L20-CD415/2020|EPI ISL 476350|B.1.1.33|Brazil|2020-04-03	0.0003423088	South America
South America|hCoV-19/Peru/JUN-INS-074/2020|EPI ISL 524471|B.1.255|Peru|2020-03-17	South America|hCoV-19/Brazil/SP-L20-CD415/2020|EPI ISL 476350|B.1.1.33|Brazil|2020-04-03	0.0003101563	South America
South America|hCoV-19/Chile/RM-ISPCH-32/2020|EPI ISL 445311|B.1.5|Chile|2020-03-17	South America|hCoV-19/Brazil/SP-L20-CD415/2020|EPI ISL 476350|B.1.1.33|Brazil|2020-04-03	0.0002395759	South America
South America|hCoV-19/Chile/RM-CMM-25669/2020|EPI ISL 459862|B.1.5|Chile|2020-03-17	South America|hCoV-19/Brazil/SP-L20-CD415/2020|EPI ISL 476350|B.1.1.33|Brazil|2020-04-03	0.0002053462	South America
South America|hCoV-19/Chile/RM-ISPCH-42/2020|EPI ISL 445321|B.1.1|Chile|2020-03-17	South America|hCoV-19/Brazil/SP-L20-CD415/2020|EPI ISL 476350|B.1.1.33|Brazil|2020-04-03	0.0001026559	South America
South America|hCoV-19/Chile/RM-ISPCH-34/2020|EPI ISL 445313|B.1.5|Chile|2020-03-17	South America|hCoV-19/Brazil/SP-L20-CD415/2020|EPI ISL 476350|B.1.1.33|Brazil|2020-04-03	0.0002738145	South America
South America|hCoV-19/Chile/BI-ISPCH-1-2/2020|EPI ISL 445281|B.1.1|Chile|2020-03-17	South America|hCoV-19/Brazil/SP-L20-CD415/2020|EPI ISL 476350|B.1.1.33|Brazil|2020-04-03	0.0001368812	South America
South America|hCoV-19/Chile/RM-ISPCH-33/2020|EPI ISL 445312|B.1.5|Chile|2020-03-17	South America|hCoV-19/Brazil/SP-L20-CD415/2020|EPI ISL 476350|B.1.1.33|Brazil|2020-04-03	0.0002395823	South America
South America|hCoV-19/Peru/LIM-INS-148/2020|EPI ISL 536543|B.1.8|Peru|2020-03-17	South America|hCoV-19/Brazil/SP-L20-CD415/2020|EPI ISL 476350|B.1.1.33|Brazil|2020-04-03	0.0002398038	South America
South America|hCoV-19/Peru/LIM-INS-136/2020|EPI ISL 536531|B.1|Peru|2020-03-17	South America|hCoV-19/Brazil/SP-L20-CD415/2020|EPI ISL 476350|B.1.1.33|Brazil|2020-04-03	0.0003434753	South America
South America|hCoV-19/Uruguay/UY-NYUMC850/2020|EPI ISL 457946|A.2|Uruguay|2020-03-17	South America|hCoV-19/Brazil/SP-L20-CD415/2020|EPI ISL 476350|B.1.1.33|Brazil|2020-04-03	0.0006556167	South America
South America|hCoV-19/Peru/LIM-INS-149/2020|EPI ISL 536544|B.1.5|Peru|2020-03-17	South America|hCoV-19/Brazil/SP-L20-CD415/2020|EPI ISL 476350|B.1.1.33|Brazil|2020-04-03	0.0003100339	South America
South America|hCoV-19/Brazil/MG-CV26/2020|EPI ISL 429684|B.1.1|Brazil|2020-03-17	South America|hCoV-19/Brazil/SP-L20-CD415/2020|EPI ISL 476350|B.1.1.33|Brazil|2020-04-03	0.0002082553	South America
South America|hCoV-19/Colombia/VAC-INS-81251/2020|EPI ISL 456139|B.1.1|Colombia|2020-03-17	South America|hCoV-19/Brazil/SP-L20-CD415/2020|EPI ISL 476350|B.1.1.33|Brazil|2020-04-03	0.0001036165	South America
South America|hCoV-19/Colombia/ANT-INS-80370/2020|EPI ISL 456118|B.1.5|Colombia|2020-03-17	South America|hCoV-19/Brazil/SP-L20-CD415/2020|EPI ISL 476350|B.1.1.33|Brazil|2020-04-03	0.0002444421	South America
South America|hCoV-19/Brazil/MG-CV33/2020|EPI ISL 429689|B.1.1|Brazil|2020-03-17	South America|hCoV-19/Brazil/SP-L20-CD415/2020|EPI ISL 476350|B.1.1.33|Brazil|2020-04-03	0.0001418068	South America
South America|hCoV-19/Brazil/SP-L11-CD185-2/2020|EPI ISL 476196|B.1|Brazil|2020-03-17	South America|hCoV-19/Brazil/SP-L20-CD415/2020|EPI ISL 476350|B.1.1.33|Brazil|2020-04-03	0.0002880750	South America
South America|hCoV-19/Brazil/MG-0214/2020|EPI ISL 470580|B.1.1.33|Brazil|2020-03-17	South America|hCoV-19/Brazil/SP-L20-CD415/2020|EPI ISL 476350|B.1.1.33|Brazil|2020-04-03	0.0001054582	South America
South America|hCoV-19/Colombia/CAU-INS-80705/2020|EPI ISL 456124|B.1|Colombia|2020-03-17	South America|hCoV-19/Brazil/SP-L20-CD415/2020|EPI ISL 476350|B.1.1.33|Brazil|2020-04-03	0.0003238012	South America
South America|hCoV-19/Aruba/AW-RIVM-10114/2020|EPI ISL 547447|B.1|Aruba|2020-03-18	South America|hCoV-19/Brazil/SP-L20-CD415/2020|EPI ISL 476350|B.1.1.33|Brazil|2020-04-03	0.0002738109	South America
South America|hCoV-19/Chile/RM-ISPCH-65/2020|EPI ISL 445361|B.1.1|Chile|2020-03-18	South America|hCoV-19/Brazil/SP-L20-CD415/2020|EPI ISL 476350|B.1.1.33|Brazil|2020-04-03	0.0001368729	South America
South America|hCoV-19/Peru/LIM-INS-145/2020|EPI ISL 536540|A.2|Peru|2020-03-18	South America|hCoV-19/Brazil/SP-L20-CD415/2020|EPI ISL 476350|B.1.1.33|Brazil|2020-04-03	0.0006162591	South America
South America|hCoV-19/Peru/LIM-INS-130/2020|EPI ISL 536527|B.1.1.1|Peru|2020-03-18	South America|hCoV-19/Brazil/SP-L20-CD415/2020|EPI ISL 476350|B.1.1.33|Brazil|2020-04-03	0.0002395501	South America
South America|hCoV-19/Brazil/SP02cc/2020|EPI ISL 450506|B|Brazil|2020-03-18	South America|hCoV-19/Brazil/SP-L20-CD415/2020|EPI ISL 476350|B.1.1.33|Brazil|2020-04-03	0.0005477872	South America
South America|hCoV-19/Argentina/C1374/2020|EPI ISL 420599|B.1.255|Argentina|2020-03-18	South America|hCoV-19/Brazil/SP-L20-CD415/2020|EPI ISL 476350|B.1.1.33|Brazil|2020-04-03	0.0003422791	South America
South America|hCoV-19/Brazil/AC-IEC-162535/2020|EPI ISL 458139|B.1.1.33|Brazil|2020-03-18	South America|hCoV-19/Brazil/SP-L20-CD415/2020|EPI ISL 476350|B.1.1.33|Brazil|2020-04-03	0.0001026572	South America
South America|hCoV-19/Brazil/SP-624/2020|EPI ISL 515527|B.1.1.33|Brazil|2020-03-18	South America|hCoV-19/Brazil/SP-L20-CD415/2020|EPI ISL 476350|B.1.1.33|Brazil|2020-04-03	0.0000342159	South America
South America|hCoV-19/Peru/LIM-INS-161/2020|EPI ISL 536554|B.1.1|Peru|2020-03-18	South America|hCoV-19/Brazil/SP-L20-CD415/2020|EPI ISL 476350|B.1.1.33|Brazil|2020-04-03	0.0001711076	South America
South America|hCoV-19/Peru/ARE-INS-072/2020|EPI ISL 523979|B.1.1|Peru|2020-03-18	South America|hCoV-19/Brazil/SP-L20-CD415/2020|EPI ISL 476350|B.1.1.33|Brazil|2020-04-03	0.0001378147	South America
South America|hCoV-19/Peru/LIM-INS-158/2020|EPI ISL 536551|B.1.5|Peru|2020-03-18	South America|hCoV-19/Brazil/SP-L20-CD415/2020|EPI ISL 476350|B.1.1.33|Brazil|2020-04-03	0.0002738238	South America
South America|hCoV-19/Colombia/RIS-INS-81402/2020|EPI ISL 497736|B.1|Colombia|2020-03-18	South America|hCoV-19/Brazil/SP-L20-CD415/2020|EPI ISL 476350|B.1.1.33|Brazil|2020-04-03	0.0002738109	South America
South America|hCoV-19/Peru/LIM-INS-144/2020|EPI ISL 536539|A.2|Peru|2020-03-18	South America|hCoV-19/Brazil/SP-L20-CD415/2020|EPI ISL 476350|B.1.1.33|Brazil|2020-04-03	0.0006168504	South America
South America|hCoV-19/Colombia/NSA-INS-80656/2020|EPI ISL 456126|B.1.5|Colombia|2020-03-18	South America|hCoV-19/Brazil/SP-L20-CD415/2020|EPI ISL 476350|B.1.1.33|Brazil|2020-04-03	0.0002738051	South America
South America|hCoV-19/Peru/JUN-INS-153/2020|EPI ISL 536546|B.1.5|Peru|2020-03-18	South America|hCoV-19/Brazil/SP-L20-CD415/2020|EPI ISL 476350|B.1.1.33|Brazil|2020-04-03	0.0005930732	South America
South America|hCoV-19/Brazil/SC-0243/2020|EPI ISL 470652|B.1.1|Brazil|2020-03-18	South America|hCoV-19/Brazil/SP-L20-CD415/2020|EPI ISL 476350|B.1.1.33|Brazil|2020-04-03	0.0001382683	South America
South America|hCoV-19/Brazil/GO-0208/2020|EPI ISL 470575|B.1.22|Brazil|2020-03-18	South America|hCoV-19/Brazil/SP-L20-CD415/2020|EPI ISL 476350|B.1.1.33|Brazil|2020-04-03	0.0003141835	South America
South America|hCoV-19/Peru/LIM-INS-157/2020|EPI ISL 536550|B.1.1|Peru|2020-03-19	South America|hCoV-19/Brazil/SP-L20-CD415/2020|EPI ISL 476350|B.1.1.33|Brazil|2020-04-03	0.0001368765	South America
South America|hCoV-19/Chile/MA-ISPCH-5/2020|EPI ISL 445283|B.1|Chile|2020-03-19	South America|hCoV-19/Brazil/SP-L20-CD415/2020|EPI ISL 476350|B.1.1.33|Brazil|2020-04-03	0.0002738109	South America
South America|hCoV-19/Peru/LIM-INS-155/2020|EPI ISL 536548|B.1.255|Peru|2020-03-19	South America|hCoV-19/Brazil/SP-L20-CD415/2020|EPI ISL 476350|B.1.1.33|Brazil|2020-04-03	0.0002738109	South America
South America|hCoV-19/Chile/VS-ISPCH-3/2020|EPI ISL 445286|B.1|Chile|2020-03-19	South America|hCoV-19/Brazil/SP-L20-CD415/2020|EPI ISL 476350|B.1.1.33|Brazil|2020-04-03	0.0003080442	South America
South America|hCoV-19/Colombia/VAC-INS-82320/2020|EPI ISL 456151|B.1|Colombia|2020-03-19	South America|hCoV-19/Brazil/SP-L20-CD415/2020|EPI ISL 476350|B.1.1.33|Brazil|2020-04-03	0.0002738109	South America
South America|hCoV-19/Peru/JUN-UPCH-0118/2020|EPI ISL 568515|B.1.255|Peru|2020-03-19	South America|hCoV-19/Brazil/SP-L20-CD415/2020|EPI ISL 476350|B.1.1.33|Brazil|2020-04-03	0.0003080442	South America
South America|hCoV-19/Brazil/RJ-LVM161-2/2020|EPI ISL 528539|A.2|Brazil|2020-03-19	South America|hCoV-19/Brazil/SP-L20-CD415/2020|EPI ISL 476350|B.1.1.33|Brazil|2020-04-03	0.0006162754	South America
South America|hCoV-19/Chile/MA-ISPCH-4/2020|EPI ISL 445282|B.1.5|Chile|2020-03-19	South America|hCoV-19/Brazil/SP-L20-CD415/2020|EPI ISL 476350|B.1.1.33|Brazil|2020-04-03	0.0002395678	South America
South America|hCoV-19/Brazil/PB-IEC-161853/2020|EPI ISL 524801|B.1.5|Brazil|2020-03-19	South America|hCoV-19/Brazil/SP-L20-CD415/2020|EPI ISL 476350|B.1.1.33|Brazil|2020-04-03	0.0003080442	South America
South America|hCoV-19/Chile/RM-ISPCH-45/2020|EPI ISL 445324|B.1.5|Chile|2020-03-19	South America|hCoV-19/Brazil/SP-L20-CD415/2020|EPI ISL 476350|B.1.1.33|Brazil|2020-04-03	0.0002395741	South America
South America|hCoV-19/Brazil/SE-6536/2020|EPI ISL 541376|B.1.1.33|Brazil|2020-03-19	South America|hCoV-19/Brazil/SP-L20-CD415/2020|EPI ISL 476350|B.1.1.33|Brazil|2020-04-03	0.0000684333	South America
South America|hCoV-19/Brazil/SE-6533/2020|EPI ISL 541374|B.1.1|Brazil|2020-03-19	South America|hCoV-19/Brazil/SP-L20-CD415/2020|EPI ISL 476350|B.1.1.33|Brazil|2020-04-03	0.0001710995	South America
South America|hCoV-19/Chile/RM-ISPCH-36/2020|EPI ISL 445315|B.1.1|Chile|2020-03-19	South America|hCoV-19/Brazil/SP-L20-CD415/2020|EPI ISL 476350|B.1.1.33|Brazil|2020-04-03	0.0001368812	South America
South America|hCoV-19/Chile/RM-ISPCH-39/2020|EPI ISL 445318|B|Chile|2020-03-19	South America|hCoV-19/Brazil/SP-L20-CD415/2020|EPI ISL 476350|B.1.1.33|Brazil|2020-04-03	0.0004792858	South America
South America|hCoV-19/Peru/LIM-INS-162/2020|EPI ISL 536555|B.1.1|Peru|2020-03-19	South America|hCoV-19/Brazil/SP-L20-CD415/2020|EPI ISL 476350|B.1.1.33|Brazil|2020-04-03	0.0001720649	South America
South America|hCoV-19/Chile/VS-CMM-28875/2020|EPI ISL 459864|B.1.1|Chile|2020-03-19	South America|hCoV-19/Brazil/SP-L20-CD415/2020|EPI ISL 476350|B.1.1.33|Brazil|2020-04-03	0.0000690832	South America
South America|hCoV-19/Brazil/SP-L7-CD67/2020|EPI ISL 476435|B.1.1.33|Brazil|2020-03-19	South America|hCoV-19/Brazil/SP-L20-CD415/2020|EPI ISL 476350|B.1.1.33|Brazil|2020-04-03	0.0000691190	South America
South America|hCoV-19/Peru/JUN-INS-154/2020|EPI ISL 536547|B.1|Peru|2020-03-19	South America|hCoV-19/Brazil/SP-L20-CD415/2020|EPI ISL 476350|B.1.1.33|Brazil|2020-04-03	0.0002771803	South America
South America|hCoV-19/Brazil/MG-0215/2020|EPI ISL 470581|B.1|Brazil|2020-03-19	South America|hCoV-19/Brazil/SP-L20-CD415/2020|EPI ISL 476350|B.1.1.33|Brazil|2020-04-03	0.0003765511	South America
South America|hCoV-19/Brazil/MG-0216/2020|EPI ISL 470582|B.1.1.33|Brazil|2020-03-19	South America|hCoV-19/Brazil/SP-L20-CD415/2020|EPI ISL 476350|B.1.1.33|Brazil|2020-04-03	0.0001026664	South America
South America|hCoV-19/Brazil/SP-L7-CD76/2020|EPI ISL 476443|B.1|Brazil|2020-03-19	South America|hCoV-19/Brazil/SP-L20-CD415/2020|EPI ISL 476350|B.1.1.33|Brazil|2020-04-03	0.0003111685	South America
South America|hCoV-19/Uruguay/UY-10/2020|EPI ISL 429257|B.31|Uruguay|2020-03-19	South America|hCoV-19/Brazil/SP-L20-CD415/2020|EPI ISL 476350|B.1.1.33|Brazil|2020-04-03	0.0006982035	South America
South America|hCoV-19/Brazil/PI-0239/2020|EPI ISL 470613|B.1.1.33|Brazil|2020-03-19	South America|hCoV-19/Brazil/SP-L20-CD415/2020|EPI ISL 476350|B.1.1.33|Brazil|2020-04-03	0.0000345671	South America
South America|hCoV-19/Brazil/SP-L11-CD200/2020|EPI ISL 476201|B.1.1.33|Brazil|2020-03-19	South America|hCoV-19/Brazil/SP-L20-CD415/2020|EPI ISL 476350|B.1.1.33|Brazil|2020-04-03	0.0000356857	South America
South America|hCoV-19/Brazil/SP-L9-CD122/2020|EPI ISL 476472|B.1.255|Brazil|2020-03-19	South America|hCoV-19/Brazil/SP-L20-CD415/2020|EPI ISL 476350|B.1.1.33|Brazil|2020-04-03	0.0002842680	South America
South America|hCoV-19/Colombia/VAC-INS-82307/2020|EPI ISL 456143|B.1|Colombia|2020-03-19	South America|hCoV-19/Brazil/SP-L20-CD415/2020|EPI ISL 476350|B.1.1.33|Brazil|2020-04-03	0.0002838443	South America
South America|hCoV-19/Brazil/RS-L10-CD175/2020|EPI ISL 476188|B.1.1.33|Brazil|2020-03-19	South America|hCoV-19/Brazil/SP-L20-CD415/2020|EPI ISL 476350|B.1.1.33|Brazil|2020-04-03	0.0000359978	South America
South America|hCoV-19/Chile/VS-ISPCH-4/2020|EPI ISL 445287|B.1.5|Chile|2020-03-19	South America|hCoV-19/Brazil/SP-L20-CD415/2020|EPI ISL 476350|B.1.1.33|Brazil|2020-04-03	0.0002053455	South America
South America|hCoV-19/Aruba/AW-RIVM-10115/2020|EPI ISL 547448|B.1|Aruba|2020-03-20	South America|hCoV-19/Brazil/SP-L20-CD415/2020|EPI ISL 476350|B.1.1.33|Brazil|2020-04-03	0.0003080589	South America
South America|hCoV-19/Brazil/PA-IEC-161548/2020|EPI ISL 450874|B.1.1.33|Brazil|2020-03-20	South America|hCoV-19/Brazil/SP-L20-CD415/2020|EPI ISL 476350|B.1.1.33|Brazil|2020-04-03	0.0000342159	South America
South America|hCoV-19/Peru/ARE-INS-164/2020|EPI ISL 536557|B.1.5|Peru|2020-03-20	South America|hCoV-19/Brazil/SP-L20-CD415/2020|EPI ISL 476350|B.1.1.33|Brazil|2020-04-03	0.0002396479	South America
South America|hCoV-19/Peru/LIM-UPCH-0011/2020|EPI ISL 529068|B.1.1.1|Peru|2020-03-20	South America|hCoV-19/Brazil/SP-L20-CD415/2020|EPI ISL 476350|B.1.1.33|Brazil|2020-04-03	0.0003422791	South America
South America|hCoV-19/Colombia/ANT-INS-82457/2020|EPI ISL 456146|B.1.5|Colombia|2020-03-20	South America|hCoV-19/Brazil/SP-L20-CD415/2020|EPI ISL 476350|B.1.1.33|Brazil|2020-04-03	0.0002395741	South America
South America|hCoV-19/Peru/ARE-INS-165/2020|EPI ISL 536558|B.1|Peru|2020-03-20	South America|hCoV-19/Brazil/SP-L20-CD415/2020|EPI ISL 476350|B.1.1.33|Brazil|2020-04-03	0.0003080442	South America
South America|hCoV-19/Chile/RM-ISPCH-69/2020|EPI ISL 445365|B.1|Chile|2020-03-20	South America|hCoV-19/Brazil/SP-L20-CD415/2020|EPI ISL 476350|B.1.1.33|Brazil|2020-04-03	0.0002738109	South America
South America|hCoV-19/Chile/MA-ISPCH-7/2020|EPI ISL 445288|B.1|Chile|2020-03-20	South America|hCoV-19/Brazil/SP-L20-CD415/2020|EPI ISL 476350|B.1.1.33|Brazil|2020-04-03	0.0003080524	South America
South America|hCoV-19/Peru/LIM-INS-156/2020|EPI ISL 536549|B.1.5|Peru|2020-03-20	South America|hCoV-19/Brazil/SP-L20-CD415/2020|EPI ISL 476350|B.1.1.33|Brazil|2020-04-03	0.0002395741	South America
South America|hCoV-19/Peru/ICA-INS-166/2020|EPI ISL 536559|B.1.1|Peru|2020-03-20	South America|hCoV-19/Brazil/SP-L20-CD415/2020|EPI ISL 476350|B.1.1.33|Brazil|2020-04-03	0.0001711076	South America
South America|hCoV-19/Peru/ARE-UPCH-0111/2020|EPI ISL 540988|B.1|Peru|2020-03-20	South America|hCoV-19/Brazil/SP-L20-CD415/2020|EPI ISL 476350|B.1.1.33|Brazil|2020-04-03	0.0003080442	South America
South America|hCoV-19/Brazil/RJ-763/2020|EPI ISL 427302|B.1.1.33|Brazil|2020-03-20	South America|hCoV-19/Brazil/SP-L20-CD415/2020|EPI ISL 476350|B.1.1.33|Brazil|2020-04-03	0.0000342159	South America
South America|hCoV-19/Brazil/SE-6530/2020|EPI ISL 541373|B.1.1|Brazil|2020-03-20	South America|hCoV-19/Brazil/SP-L20-CD415/2020|EPI ISL 476350|B.1.1.33|Brazil|2020-04-03	0.0001710950	South America
South America|hCoV-19/Brazil/MG-CV42/2020|EPI ISL 429695|B.1|Brazil|2020-03-20	South America|hCoV-19/Brazil/SP-L20-CD415/2020|EPI ISL 476350|B.1.1.33|Brazil|2020-04-03	0.0002401379	South America
South America|hCoV-19/Peru/ARE-UPCH-0110/2020|EPI ISL 540987|B.1.5|Peru|2020-03-20	South America|hCoV-19/Brazil/SP-L20-CD415/2020|EPI ISL 476350|B.1.1.33|Brazil|2020-04-03	0.0002396479	South America
South America|hCoV-19/Colombia/MAG-INS-81035/2020|EPI ISL 456125|B.1.255|Colombia|2020-03-20	South America|hCoV-19/Brazil/SP-L20-CD415/2020|EPI ISL 476350|B.1.1.33|Brazil|2020-04-03	0.0003112611	South America
South America|hCoV-19/Brazil/MG-0217/2020|EPI ISL 470583|B.1.1.33|Brazil|2020-03-20	South America|hCoV-19/Brazil/SP-L20-CD415/2020|EPI ISL 476350|B.1.1.33|Brazil|2020-04-03	0.0000349305	South America
South America|hCoV-19/Chile/RM-ISPCH-47/2020|EPI ISL 445326|B.1.5|Chile|2020-03-21	South America|hCoV-19/Brazil/SP-L20-CD415/2020|EPI ISL 476350|B.1.1.33|Brazil|2020-04-03	0.0002738051	South America
South America|hCoV-19/Chile/MA-ISPCH-14/2020|EPI ISL 445295|B.1.98|Chile|2020-03-21	South America|hCoV-19/Brazil/SP-L20-CD415/2020|EPI ISL 476350|B.1.1.33|Brazil|2020-04-03	0.0002395678	South America
South America|hCoV-19/Chile/RM-ISPCH-71/2020|EPI ISL 445367|B.1.1.33|Chile|2020-03-21	South America|hCoV-19/Brazil/SP-L20-CD415/2020|EPI ISL 476350|B.1.1.33|Brazil|2020-04-03	0.0000684366	South America
South America|hCoV-19/Peru/LIM-UPCH-0119/2020|EPI ISL 568516|B.1.1|Peru|2020-03-21	South America|hCoV-19/Brazil/SP-L20-CD415/2020|EPI ISL 476350|B.1.1.33|Brazil|2020-04-03	0.0001368765	South America
South America|hCoV-19/Chile/RM-ISPCH-23/2020|EPI ISL 445302|B.1.1|Chile|2020-03-21	South America|hCoV-19/Brazil/SP-L20-CD415/2020|EPI ISL 476350|B.1.1.33|Brazil|2020-04-03	0.0001026523	South America
South America|hCoV-19/Chile/MA-ISPCH-9/2020|EPI ISL 445290|B.1|Chile|2020-03-21	South America|hCoV-19/Brazil/SP-L20-CD415/2020|EPI ISL 476350|B.1.1.33|Brazil|2020-04-03	0.0002738109	South America
South America|hCoV-19/Chile/RM-ISPCH-48/2020|EPI ISL 445327|B.1.5|Chile|2020-03-21	South America|hCoV-19/Brazil/SP-L20-CD415/2020|EPI ISL 476350|B.1.1.33|Brazil|2020-04-03	0.0003080296	South America
South America|hCoV-19/Chile/RM-ISPCH-70/2020|EPI ISL 445366|B.1.5|Chile|2020-03-21	South America|hCoV-19/Brazil/SP-L20-CD415/2020|EPI ISL 476350|B.1.1.33|Brazil|2020-04-03	0.0002395741	South America
South America|hCoV-19/Chile/MA-ISPCH-13/2020|EPI ISL 445294|B.1|Chile|2020-03-21	South America|hCoV-19/Brazil/SP-L20-CD415/2020|EPI ISL 476350|B.1.1.33|Brazil|2020-04-03	0.0002738203	South America
South America|hCoV-19/Chile/MA-ISPCH-10/2020|EPI ISL 445291|B.1|Chile|2020-03-21	South America|hCoV-19/Brazil/SP-L20-CD415/2020|EPI ISL 476350|B.1.1.33|Brazil|2020-04-03	0.0002738296	South America
South America|hCoV-19/Brazil/CE-L12-CD224/2020|EPI ISL 476218|B.1.5|Brazil|2020-03-21	South America|hCoV-19/Brazil/SP-L20-CD415/2020|EPI ISL 476350|B.1.1.33|Brazil|2020-04-03	0.0003623201	South America
South America|hCoV-19/Chile/RM-ISPCH-59/2020|EPI ISL 445355|B.1.5|Chile|2020-03-22	South America|hCoV-19/Brazil/SP-L20-CD415/2020|EPI ISL 476350|B.1.1.33|Brazil|2020-04-03	0.0002738174	South America
South America|hCoV-19/Chile/MA-ISPCH-11/2020|EPI ISL 445292|B.1|Chile|2020-03-22	South America|hCoV-19/Brazil/SP-L20-CD415/2020|EPI ISL 476350|B.1.1.33|Brazil|2020-04-03	0.0003080524	South America
South America|hCoV-19/Argentina/C3013/2020|EPI ISL 420598|B.1.220|Argentina|2020-03-22	South America|hCoV-19/Brazil/SP-L20-CD415/2020|EPI ISL 476350|B.1.1.33|Brazil|2020-04-03	0.0003080296	South America
South America|hCoV-19/Brazil/SP-144/2020|EPI ISL 468310|B.1.1.33|Brazil|2020-03-22	South America|hCoV-19/Brazil/SP-L20-CD415/2020|EPI ISL 476350|B.1.1.33|Brazil|2020-04-03	0.0000684351	South America
South America|hCoV-19/Peru/LIM-INS-168/2020|EPI ISL 536561|A.2|Peru|2020-03-22	South America|hCoV-19/Brazil/SP-L20-CD415/2020|EPI ISL 476350|B.1.1.33|Brazil|2020-04-03	0.0006162591	South America
South America|hCoV-19/Chile/MA-ISPCH-15/2020|EPI ISL 445299|B.1|Chile|2020-03-22	South America|hCoV-19/Brazil/SP-L20-CD415/2020|EPI ISL 476350|B.1.1.33|Brazil|2020-04-03	0.0003080442	South America
South America|hCoV-19/Aruba/AW-RIVM-10122/2020|EPI ISL 547449|B.40|Aruba|2020-03-22	South America|hCoV-19/Brazil/SP-L20-CD415/2020|EPI ISL 476350|B.1.1.33|Brazil|2020-04-03	0.0005477756	South America
South America|hCoV-19/Brazil/DF-891/2020|EPI ISL 427298|B.1.1.33|Brazil|2020-03-22	South America|hCoV-19/Brazil/SP-L20-CD415/2020|EPI ISL 476350|B.1.1.33|Brazil|2020-04-03	0.0000342159	South America
South America|hCoV-19/Colombia/BOL-INS-84730/2020|EPI ISL 497738|B.1|Colombia|2020-03-22	South America|hCoV-19/Brazil/SP-L20-CD415/2020|EPI ISL 476350|B.1.1.33|Brazil|2020-04-03	0.0002395924	South America
South America|hCoV-19/Colombia/DC-INS-84861/2020|EPI ISL 456116|B.1.5|Colombia|2020-03-22	South America|hCoV-19/Brazil/SP-L20-CD415/2020|EPI ISL 476350|B.1.1.33|Brazil|2020-04-03	0.0002445191	South America
South America|hCoV-19/Brazil/MG-CV49/2020|EPI ISL 429702|B.1.5|Brazil|2020-03-22	South America|hCoV-19/Brazil/SP-L20-CD415/2020|EPI ISL 476350|B.1.1.33|Brazil|2020-04-03	0.0002826577	South America
South America|hCoV-19/Brazil/SP-L7-CD63/2020|EPI ISL 476432|B.1.255|Brazil|2020-03-22	South America|hCoV-19/Brazil/SP-L20-CD415/2020|EPI ISL 476350|B.1.1.33|Brazil|2020-04-03	0.0003239287	South America
South America|hCoV-19/Brazil/SP-602/2020|EPI ISL 515526|B.1.1|Brazil|2020-03-23	South America|hCoV-19/Brazil/SP-L20-CD415/2020|EPI ISL 476350|B.1.1.33|Brazil|2020-04-03	0.0001711025	South America
South America|hCoV-19/Peru/LAL-UPCH-0109/2020|EPI ISL 540986|B.1.1|Peru|2020-03-23	South America|hCoV-19/Brazil/SP-L20-CD415/2020|EPI ISL 476350|B.1.1.33|Brazil|2020-04-03	0.0002053283	South America
South America|hCoV-19/Brazil/SP-279/2020|EPI ISL 527858|B.1.1.33|Brazil|2020-03-23	South America|hCoV-19/Brazil/SP-L20-CD415/2020|EPI ISL 476350|B.1.1.33|Brazil|2020-04-03	0.0001026572	South America
South America|hCoV-19/Brazil/RJ-DCVN01/2020|EPI ISL 483065|B.1.3|Brazil|2020-03-23	South America|hCoV-19/Brazil/SP-L20-CD415/2020|EPI ISL 476350|B.1.1.33|Brazil|2020-04-03	0.0004107838	South America
South America|hCoV-19/Brazil/DF-861/2020|EPI ISL 427296|B.1.1.33|Brazil|2020-03-23	South America|hCoV-19/Brazil/SP-L20-CD415/2020|EPI ISL 476350|B.1.1.33|Brazil|2020-04-03	0.0000684333	South America
South America|hCoV-19/Brazil/DF-862/2020|EPI ISL 427297|B.1.1.33|Brazil|2020-03-23	South America|hCoV-19/Brazil/SP-L20-CD415/2020|EPI ISL 476350|B.1.1.33|Brazil|2020-04-03	0.0000342159	South America
South America|hCoV-19/Chile/LI-ISPCH-9/2020|EPI ISL 445300|B.1.1|Chile|2020-03-23	South America|hCoV-19/Brazil/SP-L20-CD415/2020|EPI ISL 476350|B.1.1.33|Brazil|2020-04-03	0.0001368776	South America
South America|hCoV-19/Chile/RM-ISPCH-51/2020|EPI ISL 445330|B.1|Chile|2020-03-23	South America|hCoV-19/Brazil/SP-L20-CD415/2020|EPI ISL 476350|B.1.1.33|Brazil|2020-04-03	0.0002738203	South America
South America|hCoV-19/Chile/RM-ISPCH-50/2020|EPI ISL 445329|B|Chile|2020-03-23	South America|hCoV-19/Brazil/SP-L20-CD415/2020|EPI ISL 476350|B.1.1.33|Brazil|2020-04-03	0.0003423304	South America
South America|hCoV-19/Chile/LI-ISPCH-8/2020|EPI ISL 445298|B.1.1|Chile|2020-03-23	South America|hCoV-19/Brazil/SP-L20-CD415/2020|EPI ISL 476350|B.1.1.33|Brazil|2020-04-03	0.0001711193	South America
South America|hCoV-19/Colombia/CES-INS-87973/2020|EPI ISL 498153|B.1.255|Colombia|2020-03-23	South America|hCoV-19/Brazil/SP-L20-CD415/2020|EPI ISL 476350|B.1.1.33|Brazil|2020-04-03	0.0002738109	South America
South America|hCoV-19/Colombia/QUI-INS-85082/2020|EPI ISL 497744|B|Colombia|2020-03-23	South America|hCoV-19/Brazil/SP-L20-CD415/2020|EPI ISL 476350|B.1.1.33|Brazil|2020-04-03	0.0002053602	South America
South America|hCoV-19/Uruguay/UY-NYUMC857/2020|EPI ISL 457953|B.1.1.33|Uruguay|2020-03-23	South America|hCoV-19/Brazil/SP-L20-CD415/2020|EPI ISL 476350|B.1.1.33|Brazil|2020-04-03	0.0000345731	South America
South America|hCoV-19/Peru/CAL-INS-137/2020|EPI ISL 536532|B.1.1.1|Peru|2020-03-23	South America|hCoV-19/Brazil/SP-L20-CD415/2020|EPI ISL 476350|B.1.1.33|Brazil|2020-04-03	0.0002073013	South America
South America|hCoV-19/Brazil/MG-0218/2020|EPI ISL 470584|B.1.1.33|Brazil|2020-03-23	South America|hCoV-19/Brazil/SP-L20-CD415/2020|EPI ISL 476350|B.1.1.33|Brazil|2020-04-03	0.0000342206	South America
South America|hCoV-19/Brazil/RJ-0247/2020|EPI ISL 470615|B.1.1.33|Brazil|2020-03-23	South America|hCoV-19/Brazil/SP-L20-CD415/2020|EPI ISL 476350|B.1.1.33|Brazil|2020-04-03	0.0001036882	South America
South America|hCoV-19/Brazil/SP-L9-CD137/2020|EPI ISL 476484|B.1.1.33|Brazil|2020-03-23	South America|hCoV-19/Brazil/SP-L20-CD415/2020|EPI ISL 476350|B.1.1.33|Brazil|2020-04-03	0.0001056775	South America
South America|hCoV-19/Brazil/SP-L7-CD70/2020|EPI ISL 476437|B.1.255|Brazil|2020-03-23	South America|hCoV-19/Brazil/SP-L20-CD415/2020|EPI ISL 476350|B.1.1.33|Brazil|2020-04-03	0.0002821130	South America
South America|hCoV-19/Brazil/SP-L8-CD101/2020|EPI ISL 476450|B.1.1.33|Brazil|2020-03-23	South America|hCoV-19/Brazil/SP-L20-CD415/2020|EPI ISL 476350|B.1.1.33|Brazil|2020-04-03	0.0000355588	South America
South America|hCoV-19/Brazil/CE-L11-CD196/2020|EPI ISL 476200|B.1.212|Brazil|2020-03-23	South America|hCoV-19/Brazil/SP-L20-CD415/2020|EPI ISL 476350|B.1.1.33|Brazil|2020-04-03	0.0003233768	South America
South America|hCoV-19/Brazil/MA-IEC-162157/2020|EPI ISL 524797|B.1.1.33|Brazil|2020-03-24	South America|hCoV-19/Brazil/SP-L20-CD415/2020|EPI ISL 476350|B.1.1.33|Brazil|2020-04-03	0.0000342158	South America
South America|hCoV-19/Brazil/SP-165/2020|EPI ISL 523963|B.1|Brazil|2020-03-24	South America|hCoV-19/Brazil/SP-L20-CD415/2020|EPI ISL 476350|B.1.1.33|Brazil|2020-04-03	0.0002738109	South America
South America|hCoV-19/Peru/LIM-INS-019/2020|EPI ISL 491172|B.1.1.1|Peru|2020-03-24	South America|hCoV-19/Brazil/SP-L20-CD415/2020|EPI ISL 476350|B.1.1.33|Brazil|2020-04-03	0.0002756545	South America
South America|hCoV-19/Peru/LIM-INS-022/2020|EPI ISL 491428|B.1.1.1|Peru|2020-03-24	South America|hCoV-19/Brazil/SP-L20-CD415/2020|EPI ISL 476350|B.1.1.33|Brazil|2020-04-03	0.0002411922	South America
South America|hCoV-19/Brazil/SP-L7-CD72/2020|EPI ISL 476439|B.1.1.33|Brazil|2020-03-24	South America|hCoV-19/Brazil/SP-L20-CD415/2020|EPI ISL 476350|B.1.1.33|Brazil|2020-04-03	0.0001036837	South America
South America|hCoV-19/Brazil/SP-L9-CD91/2020|EPI ISL 476490|B.1.255|Brazil|2020-03-24	South America|hCoV-19/Brazil/SP-L20-CD415/2020|EPI ISL 476350|B.1.1.33|Brazil|2020-04-03	0.0003111319	South America
South America|hCoV-19/Brazil/SC-L16-CD314/2020|EPI ISL 476278|B.1.1.33|Brazil|2020-03-24	South America|hCoV-19/Brazil/SP-L20-CD415/2020|EPI ISL 476350|B.1.1.33|Brazil|2020-04-03	0.0001037066	South America
South America|hCoV-19/Brazil/RJ-0248/2020|EPI ISL 470616|B.1.5|Brazil|2020-03-24	South America|hCoV-19/Brazil/SP-L20-CD415/2020|EPI ISL 476350|B.1.1.33|Brazil|2020-04-03	0.0002738874	South America
South America|hCoV-19/Brazil/SP-L9-CD140/2020|EPI ISL 476487|B.1.1.33|Brazil|2020-03-24	South America|hCoV-19/Brazil/SP-L20-CD415/2020|EPI ISL 476350|B.1.1.33|Brazil|2020-04-03	0.0000691191	South America
South America|hCoV-19/Brazil/SP-L9-CD139/2020|EPI ISL 476486|B.1.1.33|Brazil|2020-03-24	South America|hCoV-19/Brazil/SP-L20-CD415/2020|EPI ISL 476350|B.1.1.33|Brazil|2020-04-03	0.0000355222	South America
South America|hCoV-19/Chile/MA-CMM-31600/2020|EPI ISL 459861|B.1|Chile|2020-03-25	South America|hCoV-19/Brazil/SP-L20-CD415/2020|EPI ISL 476350|B.1.1.33|Brazil|2020-04-03	0.0002738106	South America
South America|hCoV-19/Brazil/SP-625/2020|EPI ISL 515528|B.1.1.33|Brazil|2020-03-25	South America|hCoV-19/Brazil/SP-L20-CD415/2020|EPI ISL 476350|B.1.1.33|Brazil|2020-04-03	0.0000342159	South America
South America|hCoV-19/Brazil/RJ-818/2020|EPI ISL 427303|B.1.1.33|Brazil|2020-03-25	South America|hCoV-19/Brazil/SP-L20-CD415/2020|EPI ISL 476350|B.1.1.33|Brazil|2020-04-03	0.0000684333	South America
South America|hCoV-19/Brazil/RJ-1111/2020|EPI ISL 456076|B.1.1.33|Brazil|2020-03-25	South America|hCoV-19/Brazil/SP-L20-CD415/2020|EPI ISL 476350|B.1.1.33|Brazil|2020-04-03	0.0000684333	South America
South America|hCoV-19/Brazil/RJ-1119/2020|EPI ISL 456077|B.1.1.33|Brazil|2020-03-25	South America|hCoV-19/Brazil/SP-L20-CD415/2020|EPI ISL 476350|B.1.1.33|Brazil|2020-04-03	0.0000342171	South America
South America|hCoV-19/Peru/LIM-INS-017/2020|EPI ISL 490316|B.1.255|Peru|2020-03-25	South America|hCoV-19/Brazil/SP-L20-CD415/2020|EPI ISL 476350|B.1.1.33|Brazil|2020-04-03	0.0002756882	South America
South America|hCoV-19/Peru/LIM-INS-024/2020|EPI ISL 491429|A.2|Peru|2020-03-25	South America|hCoV-19/Brazil/SP-L20-CD415/2020|EPI ISL 476350|B.1.1.33|Brazil|2020-04-03	0.0005860165	South America
South America|hCoV-19/Peru/LIM-INS-018/2020|EPI ISL 490975|B.1|Peru|2020-03-25	South America|hCoV-19/Brazil/SP-L20-CD415/2020|EPI ISL 476350|B.1.1.33|Brazil|2020-04-03	0.0003446516	South America
South America|hCoV-19/Brazil/SP-636/2020|EPI ISL 515550|B.1.1.33|Brazil|2020-03-25	South America|hCoV-19/Brazil/SP-L20-CD415/2020|EPI ISL 476350|B.1.1.33|Brazil|2020-04-03	0.0000342171	South America
South America|hCoV-19/Colombia/ANT-UdeA-200325-01/2020|EPI ISL 536399|B.1.5|Colombia|2020-03-25	South America|hCoV-19/Brazil/SP-L20-CD415/2020|EPI ISL 476350|B.1.1.33|Brazil|2020-04-03	0.0002395741	South America
South America|hCoV-19/Colombia/MAG-INS-87968/2020|EPI ISL 498152|B.1|Colombia|2020-03-25	South America|hCoV-19/Brazil/SP-L20-CD415/2020|EPI ISL 476350|B.1.1.33|Brazil|2020-04-03	0.0003765463	South America
South America|hCoV-19/Chile/AR-ISPCH-14/2020|EPI ISL 445348|B.1.255|Chile|2020-03-25	South America|hCoV-19/Brazil/SP-L20-CD415/2020|EPI ISL 476350|B.1.1.33|Brazil|2020-04-03	0.0002738390	South America
South America|hCoV-19/Colombia/ATL-INS-88612/2020|EPI ISL 498155|B.1|Colombia|2020-03-25	South America|hCoV-19/Brazil/SP-L20-CD415/2020|EPI ISL 476350|B.1.1.33|Brazil|2020-04-03	0.0002395842	South America
South America|hCoV-19/Uruguay/UY-NYUMC861/2020|EPI ISL 457957|B.1.1.1|Uruguay|2020-03-25	South America|hCoV-19/Brazil/SP-L20-CD415/2020|EPI ISL 476350|B.1.1.33|Brazil|2020-04-03	0.0002760005	South America
South America|hCoV-19/Brazil/SP-L11-CD93/2020|EPI ISL 476204|B.1.1.33|Brazil|2020-03-25	South America|hCoV-19/Brazil/SP-L20-CD415/2020|EPI ISL 476350|B.1.1.33|Brazil|2020-04-03	0.0001396482	South America
South America|hCoV-19/Brazil/RJ-0249/2020|EPI ISL 470617|B.1.1.33|Brazil|2020-03-25	South America|hCoV-19/Brazil/SP-L20-CD415/2020|EPI ISL 476350|B.1.1.33|Brazil|2020-04-03	0.0000345647	South America
South America|hCoV-19/Brazil/RJ-872/2020|EPI ISL 427304|B.1.1.33|Brazil|2020-03-26	South America|hCoV-19/Brazil/SP-L20-CD415/2020|EPI ISL 476350|B.1.1.33|Brazil|2020-04-03	0.0001026572	South America
South America|hCoV-19/Brazil/PR-5623/2020|EPI ISL 541346|B.1.3|Brazil|2020-03-26	South America|hCoV-19/Brazil/SP-L20-CD415/2020|EPI ISL 476350|B.1.1.33|Brazil|2020-04-03	0.0004107783	South America
South America|hCoV-19/Colombia/CAL-GUR-0072/2020|EPI ISL 447734|A.2|Colombia|2020-03-26	South America|hCoV-19/Brazil/SP-L20-CD415/2020|EPI ISL 476350|B.1.1.33|Brazil|2020-04-03	0.0006505327	South America
South America|hCoV-19/Colombia/VAC-GUR-0084/2020|EPI ISL 447735|B.1|Colombia|2020-03-26	South America|hCoV-19/Brazil/SP-L20-CD415/2020|EPI ISL 476350|B.1.1.33|Brazil|2020-04-03	0.0002738578	South America
South America|hCoV-19/Colombia/VAC-GUR-0135/2020|EPI ISL 447737|B.1|Colombia|2020-03-26	South America|hCoV-19/Brazil/SP-L20-CD415/2020|EPI ISL 476350|B.1.1.33|Brazil|2020-04-03	0.0003082763	South America
South America|hCoV-19/Colombia/BOY-INS-88871/2020|EPI ISL 498158|B|Colombia|2020-03-26	South America|hCoV-19/Brazil/SP-L20-CD415/2020|EPI ISL 476350|B.1.1.33|Brazil|2020-04-03	0.0002053532	South America
South America|hCoV-19/Colombia/VAC-GUR-0094/2020|EPI ISL 447736|B.1|Colombia|2020-03-26	South America|hCoV-19/Brazil/SP-L20-CD415/2020|EPI ISL 476350|B.1.1.33|Brazil|2020-04-03	0.0003094462	South America
South America|hCoV-19/Uruguay/UY-NYUMC863/2020|EPI ISL 457959|B|Uruguay|2020-03-26	South America|hCoV-19/Brazil/SP-L20-CD415/2020|EPI ISL 476350|B.1.1.33|Brazil|2020-04-03	0.0005187166	South America
South America|hCoV-19/Brazil/SC-L17-CD322/2020|EPI ISL 476297|B.1.1.33|Brazil|2020-03-26	South America|hCoV-19/Brazil/SP-L20-CD415/2020|EPI ISL 476350|B.1.1.33|Brazil|2020-04-03	0.0000345587	South America
South America|hCoV-19/Brazil/RJ-0250/2020|EPI ISL 470618|B.1.1.33|Brazil|2020-03-26	South America|hCoV-19/Brazil/SP-L20-CD415/2020|EPI ISL 476350|B.1.1.33|Brazil|2020-04-03	0.0000342722	South America
South America|hCoV-19/Brazil/SP-L14-CD241/2020|EPI ISL 476245|B.1.1.33|Brazil|2020-03-26	South America|hCoV-19/Brazil/SP-L20-CD415/2020|EPI ISL 476350|B.1.1.33|Brazil|2020-04-03	0.0000352879	South America
South America|hCoV-19/Argentina/PAIS-A0003/2020|EPI ISL 430795|B.1|Argentina|2020-03-26	South America|hCoV-19/Brazil/SP-L20-CD415/2020|EPI ISL 476350|B.1.1.33|Brazil|2020-04-03	0.0003232509	South America
South America|hCoV-19/Argentina/PAIS-A0004/2020|EPI ISL 430796|B.1.5|Argentina|2020-03-27	South America|hCoV-19/Brazil/SP-L20-CD415/2020|EPI ISL 476350|B.1.1.33|Brazil|2020-04-03	0.0003423032	South America
South America|hCoV-19/Argentina/PAIS-A0005/2020|EPI ISL 430797|B.1.1|Argentina|2020-03-27	South America|hCoV-19/Brazil/SP-L20-CD415/2020|EPI ISL 476350|B.1.1.33|Brazil|2020-04-03	0.0001713574	South America
South America|hCoV-19/Chile/RM-CMM-32205/2020|EPI ISL 459859|B.1.5|Chile|2020-03-27	South America|hCoV-19/Brazil/SP-L20-CD415/2020|EPI ISL 476350|B.1.1.33|Brazil|2020-04-03	0.0002395741	South America
South America|hCoV-19/Peru/LIM-INS-020/2020|EPI ISL 490976|B.1.1.1|Peru|2020-03-27	South America|hCoV-19/Brazil/SP-L20-CD415/2020|EPI ISL 476350|B.1.1.33|Brazil|2020-04-03	0.0002413169	South America
South America|hCoV-19/Brazil/RJ-0251/2020|EPI ISL 470619|B.1|Brazil|2020-03-27	South America|hCoV-19/Brazil/SP-L20-CD415/2020|EPI ISL 476350|B.1.1.33|Brazil|2020-04-03	0.0002396396	South America
South America|hCoV-19/Brazil/SP-L14-CD260/2020|EPI ISL 476256|B.1|Brazil|2020-03-27	South America|hCoV-19/Brazil/SP-L20-CD415/2020|EPI ISL 476350|B.1.1.33|Brazil|2020-04-03	0.0002419754	South America
South America|hCoV-19/Brazil/SP-L14-CD242/2020|EPI ISL 476246|B.1.1.33|Brazil|2020-03-27	South America|hCoV-19/Brazil/SP-L20-CD415/2020|EPI ISL 476350|B.1.1.33|Brazil|2020-04-03	0.0000345743	South America
South America|hCoV-19/Brazil/SP-L17-CD324/2020|EPI ISL 476298|B.1.1|Brazil|2020-03-27	South America|hCoV-19/Brazil/SP-L20-CD415/2020|EPI ISL 476350|B.1.1.33|Brazil|2020-04-03	0.0002111924	South America
South America|hCoV-19/Brazil/SP-L17-CD327/2020|EPI ISL 476299|B.1.212|Brazil|2020-03-27	South America|hCoV-19/Brazil/SP-L20-CD415/2020|EPI ISL 476350|B.1.1.33|Brazil|2020-04-03	0.0003550916	South America
South America|hCoV-19/Chile/RM-ISPCH-75/2020|EPI ISL 445371|B.1.5|Chile|2020-03-28	South America|hCoV-19/Brazil/SP-L20-CD415/2020|EPI ISL 476350|B.1.1.33|Brazil|2020-04-03	0.0002738122	South America
South America|hCoV-19/Argentina/PAIS-A0006/2020|EPI ISL 430798|B.1.3|Argentina|2020-03-28	South America|hCoV-19/Brazil/SP-L20-CD415/2020|EPI ISL 476350|B.1.1.33|Brazil|2020-04-03	0.0003765254	South America
South America|hCoV-19/Colombia/CUN-GUR-0454/2020|EPI ISL 447744|B.1.255|Colombia|2020-03-28	South America|hCoV-19/Brazil/SP-L20-CD415/2020|EPI ISL 476350|B.1.1.33|Brazil|2020-04-03	0.0002738203	South America
South America|hCoV-19/Colombia/RIS-INS-87267/2020|EPI ISL 497745|B.1|Colombia|2020-03-28	South America|hCoV-19/Brazil/SP-L20-CD415/2020|EPI ISL 476350|B.1.1.33|Brazil|2020-04-03	0.0002738109	South America
South America|hCoV-19/Brazil/SP-120/2020|EPI ISL 515521|B.1.1.33|Brazil|2020-03-28	South America|hCoV-19/Brazil/SP-L20-CD415/2020|EPI ISL 476350|B.1.1.33|Brazil|2020-04-03	0.0000342276	South America
South America|hCoV-19/Brazil/PR-5622/2020|EPI ISL 541345|B.1|Brazil|2020-03-28	South America|hCoV-19/Brazil/SP-L20-CD415/2020|EPI ISL 476350|B.1.1.33|Brazil|2020-04-03	0.0003086145	South America
South America|hCoV-19/Uruguay/UY-NYUMC865/2020|EPI ISL 457961|B|Uruguay|2020-03-28	South America|hCoV-19/Brazil/SP-L20-CD415/2020|EPI ISL 476350|B.1.1.33|Brazil|2020-04-03	0.0005171252	South America
South America|hCoV-19/Uruguay/UY-NYUMC867/2020|EPI ISL 457963|B.1.1.1|Uruguay|2020-03-28	South America|hCoV-19/Brazil/SP-L20-CD415/2020|EPI ISL 476350|B.1.1.33|Brazil|2020-04-03	0.0002756867	South America
South America|hCoV-19/Brazil/CE-L16-CD332/2020|EPI ISL 476281|B.1.1.33|Brazil|2020-03-28	South America|hCoV-19/Brazil/SP-L20-CD415/2020|EPI ISL 476350|B.1.1.33|Brazil|2020-04-03	0.0000351452	South America
South America|hCoV-19/Brazil/SP-551/2020|EPI ISL 471554|B.1.1.33|Brazil|2020-03-29	South America|hCoV-19/Brazil/SP-L20-CD415/2020|EPI ISL 476350|B.1.1.33|Brazil|2020-04-03	0.0000342159	South America
South America|hCoV-19/Colombia/NAR-GUR-0627/2020|EPI ISL 447749|B.1.1|Colombia|2020-03-29	South America|hCoV-19/Brazil/SP-L20-CD415/2020|EPI ISL 476350|B.1.1.33|Brazil|2020-04-03	0.0001750293	South America
South America|hCoV-19/Argentina/PAIS-A0007/2020|EPI ISL 430799|B.1.5|Argentina|2020-03-30	South America|hCoV-19/Brazil/SP-L20-CD415/2020|EPI ISL 476350|B.1.1.33|Brazil|2020-04-03	0.0002395741	South America
South America|hCoV-19/Chile/MA-ISPCH-17/2020|EPI ISL 445372|B.1|Chile|2020-03-30	South America|hCoV-19/Brazil/SP-L20-CD415/2020|EPI ISL 476350|B.1.1.33|Brazil|2020-04-03	0.0002738109	South America
South America|hCoV-19/Colombia/HUI-GUR-0900/2020|EPI ISL 447752|B.1|Colombia|2020-03-30	South America|hCoV-19/Brazil/SP-L20-CD415/2020|EPI ISL 476350|B.1.1.33|Brazil|2020-04-03	0.0003768290	South America
South America|hCoV-19/Colombia/CHO-GUR-0787/2020|EPI ISL 447750|B.1|Colombia|2020-03-30	South America|hCoV-19/Brazil/SP-L20-CD415/2020|EPI ISL 476350|B.1.1.33|Brazil|2020-04-03	0.0003080694	South America
South America|hCoV-19/Brazil/RJ-899/2020|EPI ISL 456071|B.1.1.33|Brazil|2020-03-30	South America|hCoV-19/Brazil/SP-L20-CD415/2020|EPI ISL 476350|B.1.1.33|Brazil|2020-04-03	0.0001027021	South America
South America|hCoV-19/Colombia/NAR-INS-94679/2020|EPI ISL 498162|A.2|Colombia|2020-03-30	South America|hCoV-19/Brazil/SP-L20-CD415/2020|EPI ISL 476350|B.1.1.33|Brazil|2020-04-03	0.0006162591	South America
South America|hCoV-19/Colombia/ATL-INS-88712/2020|EPI ISL 498156|B.1.5|Colombia|2020-03-30	South America|hCoV-19/Brazil/SP-L20-CD415/2020|EPI ISL 476350|B.1.1.33|Brazil|2020-04-03	0.0002395741	South America
South America|hCoV-19/Chile/VS-ISPCH-5/2020|EPI ISL 445337|B.1|Chile|2020-03-30	South America|hCoV-19/Brazil/SP-L20-CD415/2020|EPI ISL 476350|B.1.1.33|Brazil|2020-04-03	0.0003080759	South America
South America|hCoV-19/Colombia/BOY-INS-88859/2020|EPI ISL 498157|B.1.255|Colombia|2020-03-30	South America|hCoV-19/Brazil/SP-L20-CD415/2020|EPI ISL 476350|B.1.1.33|Brazil|2020-04-03	0.0002738297	South America
South America|hCoV-19/Colombia/BOL-INS-94411/2020|EPI ISL 498161|B.1|Colombia|2020-03-30	South America|hCoV-19/Brazil/SP-L20-CD415/2020|EPI ISL 476350|B.1.1.33|Brazil|2020-04-03	0.0003080759	South America
South America|hCoV-19/Brazil/RJ-0252/2020|EPI ISL 470620|B.1.1.33|Brazil|2020-03-30	South America|hCoV-19/Brazil/SP-L20-CD415/2020|EPI ISL 476350|B.1.1.33|Brazil|2020-04-03	0.0001026643	South America
South America|hCoV-19/Brazil/CE-L16-CD344/2020|EPI ISL 476288|B.1.5|Brazil|2020-03-30	South America|hCoV-19/Brazil/SP-L20-CD415/2020|EPI ISL 476350|B.1.1.33|Brazil|2020-04-03	0.0002765518	South America
South America|hCoV-19/Brazil/CE-L16-CD346/2020|EPI ISL 476289|B.1.212|Brazil|2020-03-30	South America|hCoV-19/Brazil/SP-L20-CD415/2020|EPI ISL 476350|B.1.1.33|Brazil|2020-04-03	0.0003803342	South America
South America|hCoV-19/Ecuador/HGSQ-USFQ-018/2020|EPI ISL 422563|B.1.1|Ecuador|2020-03-30	South America|hCoV-19/Brazil/SP-L20-CD415/2020|EPI ISL 476350|B.1.1.33|Brazil|2020-04-03	0.0002106795	South America
South America|hCoV-19/Brazil/SP-L15-CD272/2020|EPI ISL 476265|B.1.255|Brazil|2020-03-30	South America|hCoV-19/Brazil/SP-L20-CD415/2020|EPI ISL 476350|B.1.1.33|Brazil|2020-04-03	0.0002765550	South America
South America|hCoV-19/Brazil/SC-L16-CD350/2020|EPI ISL 476292|B.1.1.33|Brazil|2020-03-30	South America|hCoV-19/Brazil/SP-L20-CD415/2020|EPI ISL 476350|B.1.1.33|Brazil|2020-04-03	0.0000345588	South America
South America|hCoV-19/Brazil/SP-L16-CD339/2020|EPI ISL 476286|B.1.1.33|Brazil|2020-03-30	South America|hCoV-19/Brazil/SP-L20-CD415/2020|EPI ISL 476350|B.1.1.33|Brazil|2020-04-03	0.0000345623	South America
South America|hCoV-19/Brazil/SP-L15-CD274/2020|EPI ISL 476267|B.1.1|Brazil|2020-03-30	South America|hCoV-19/Brazil/SP-L20-CD415/2020|EPI ISL 476350|B.1.1.33|Brazil|2020-04-03	0.0002095469	South America
South America|hCoV-19/Uruguay/UY-NYUMC866/2020|EPI ISL 457962|B.1.1.1|Uruguay|2020-03-30	South America|hCoV-19/Brazil/SP-L20-CD415/2020|EPI ISL 476350|B.1.1.33|Brazil|2020-04-03	0.0002826699	South America
South America|hCoV-19/Brazil/SP-L15-CD283/2020|EPI ISL 476274|B.1.1.33|Brazil|2020-03-30	South America|hCoV-19/Brazil/SP-L20-CD415/2020|EPI ISL 476350|B.1.1.33|Brazil|2020-04-03	0.0000703960	South America
South America|hCoV-19/Colombia/HUI-GUR-0920/2020|EPI ISL 447753|B.1.5|Colombia|2020-03-30	South America|hCoV-19/Brazil/SP-L20-CD415/2020|EPI ISL 476350|B.1.1.33|Brazil|2020-04-03	0.0002857850	South America
South America|hCoV-19/Peru/ANC-INS-132/2020|EPI ISL 536529|B.1.1.1|Peru|2020-03-31	South America|hCoV-19/Brazil/SP-L20-CD415/2020|EPI ISL 476350|B.1.1.33|Brazil|2020-04-03	0.0002737773	South America
South America|hCoV-19/Argentina/PAIS-A0009/2020|EPI ISL 430801|B.1.5|Argentina|2020-03-31	South America|hCoV-19/Brazil/SP-L20-CD415/2020|EPI ISL 476350|B.1.1.33|Brazil|2020-04-03	0.0002395741	South America
South America|hCoV-19/Brazil/SP-122/2020|EPI ISL 515522|B.1.1.33|Brazil|2020-03-31	South America|hCoV-19/Brazil/SP-L20-CD415/2020|EPI ISL 476350|B.1.1.33|Brazil|2020-04-03	0.0000342159	South America
South America|hCoV-19/Argentina/PAIS-A0011/2020|EPI ISL 430802|B.1.1|Argentina|2020-03-31	South America|hCoV-19/Brazil/SP-L20-CD415/2020|EPI ISL 476350|B.1.1.33|Brazil|2020-04-03	0.0001368794	South America
South America|hCoV-19/Colombia/RIS-GUV-92087/2020|EPI ISL 447760|B.1.8|Colombia|2020-03-31	South America|hCoV-19/Brazil/SP-L20-CD415/2020|EPI ISL 476350|B.1.1.33|Brazil|2020-04-03	0.0002395823	South America
South America|hCoV-19/Colombia/HUI-GUV-92061/2020|EPI ISL 447759|B.1.5|Colombia|2020-03-31	South America|hCoV-19/Brazil/SP-L20-CD415/2020|EPI ISL 476350|B.1.1.33|Brazil|2020-04-03	0.0002396561	South America
South America|hCoV-19/Colombia/VAC-GUV-92034/2020|EPI ISL 447755|B.1.5|Colombia|2020-03-31	South America|hCoV-19/Brazil/SP-L20-CD415/2020|EPI ISL 476350|B.1.1.33|Brazil|2020-04-03	0.0003424919	South America
South America|hCoV-19/Colombia/VAC-GUV-92042/2020|EPI ISL 447756|B.1.5|Colombia|2020-03-31	South America|hCoV-19/Brazil/SP-L20-CD415/2020|EPI ISL 476350|B.1.1.33|Brazil|2020-04-03	0.0002739963	South America
South America|hCoV-19/Peru/ICA-INS-040/2020|EPI ISL 491462|B.1.1.1|Peru|2020-03-31	South America|hCoV-19/Brazil/SP-L20-CD415/2020|EPI ISL 476350|B.1.1.33|Brazil|2020-04-03	0.0002756677	South America
South America|hCoV-19/Colombia/MAG-INS-95839/2020|EPI ISL 498166|B.1.255|Colombia|2020-03-31	South America|hCoV-19/Brazil/SP-L20-CD415/2020|EPI ISL 476350|B.1.1.33|Brazil|2020-04-03	0.0003080588	South America
South America|hCoV-19/Colombia/CAU-INS-89002/2020|EPI ISL 498159|B.1|Colombia|2020-03-31	South America|hCoV-19/Brazil/SP-L20-CD415/2020|EPI ISL 476350|B.1.1.33|Brazil|2020-04-03	0.0002053462	South America
South America|hCoV-19/Colombia/CES-INS-89781/2020|EPI ISL 498160|B.1.255|Colombia|2020-03-31	South America|hCoV-19/Brazil/SP-L20-CD415/2020|EPI ISL 476350|B.1.1.33|Brazil|2020-04-03	0.0002738203	South America
South America|hCoV-19/Colombia/ANT-GUV-92256/2020|EPI ISL 447768|B.1|Colombia|2020-03-31	South America|hCoV-19/Brazil/SP-L20-CD415/2020|EPI ISL 476350|B.1.1.33|Brazil|2020-04-03	0.0002740454	South America
South America|hCoV-19/Colombia/ANT-GUV-92146/2020|EPI ISL 447761|B|Colombia|2020-03-31	South America|hCoV-19/Brazil/SP-L20-CD415/2020|EPI ISL 476350|B.1.1.33|Brazil|2020-04-03	0.0003772404	South America
South America|hCoV-19/Brazil/MA-L17-CD363/2020|EPI ISL 476309|B.1.1.33|Brazil|2020-03-31	South America|hCoV-19/Brazil/SP-L20-CD415/2020|EPI ISL 476350|B.1.1.33|Brazil|2020-04-03	0.0000691191	South America
South America|hCoV-19/Brazil/BA-L17-CD359/2020|EPI ISL 476305|B.1.1.33|Brazil|2020-03-31	South America|hCoV-19/Brazil/SP-L20-CD415/2020|EPI ISL 476350|B.1.1.33|Brazil|2020-04-03	0.0000691191	South America
South America|hCoV-19/Brazil/PR-L17-CD365/2020|EPI ISL 476311|B.1.1|Brazil|2020-03-31	South America|hCoV-19/Brazil/SP-L20-CD415/2020|EPI ISL 476350|B.1.1.33|Brazil|2020-04-03	0.0001382559	South America
South America|hCoV-19/Brazil/SC-L17-CD372/2020|EPI ISL 476317|B.1.1.33|Brazil|2020-03-31	South America|hCoV-19/Brazil/SP-L20-CD415/2020|EPI ISL 476350|B.1.1.33|Brazil|2020-04-03	0.0000348477	South America
South America|hCoV-19/Brazil/CE-L17-CD361/2020|EPI ISL 476307|B.1.212|Brazil|2020-03-31	South America|hCoV-19/Brazil/SP-L20-CD415/2020|EPI ISL 476350|B.1.1.33|Brazil|2020-04-03	0.0003485850	South America
South America|hCoV-19/Brazil/SP-L17-CD357/2020|EPI ISL 476303|B.1.1.33|Brazil|2020-03-31	South America|hCoV-19/Brazil/SP-L20-CD415/2020|EPI ISL 476350|B.1.1.33|Brazil|2020-04-03	0.0000696971	South America
South America|hCoV-19/Colombia/HUI-GUV-92060/2020|EPI ISL 447758|B.1.5|Colombia|2020-03-31	South America|hCoV-19/Brazil/SP-L20-CD415/2020|EPI ISL 476350|B.1.1.33|Brazil|2020-04-03	0.0002487253	South America
South America|hCoV-19/Peru/CAL-INS-135/2020|EPI ISL 536530|B.1.1|Peru|2020-03-31	South America|hCoV-19/Brazil/SP-L20-CD415/2020|EPI ISL 476350|B.1.1.33|Brazil|2020-04-03	0.0003233726	South America
South America|hCoV-19/Argentina/PAIS-A0012/2020|EPI ISL 430803|B.1.5|Argentina|2020-04-01	South America|hCoV-19/Brazil/SP-L20-CD415/2020|EPI ISL 476350|B.1.1.33|Brazil|2020-04-03	0.0003080373	South America
South America|hCoV-19/Brazil/SP-137/2020|EPI ISL 515543|B.1.1.33|Brazil|2020-04-01	South America|hCoV-19/Brazil/SP-L20-CD415/2020|EPI ISL 476350|B.1.1.33|Brazil|2020-04-03	0.0000684366	South America
South America|hCoV-19/Peru/LAM-INS-126/2020|EPI ISL 536524|C.14|Peru|2020-04-01	South America|hCoV-19/Brazil/SP-L20-CD415/2020|EPI ISL 476350|B.1.1.33|Brazil|2020-04-03	0.0003080215	South America
South America|hCoV-19/Chile/RM-ISPCH-56/2020|EPI ISL 445352|B.1.1.33|Chile|2020-04-01	South America|hCoV-19/Brazil/SP-L20-CD415/2020|EPI ISL 476350|B.1.1.33|Brazil|2020-04-03	0.0000342159	South America
South America|hCoV-19/Peru/JUN-INS-131/2020|EPI ISL 536528|B.1|Peru|2020-04-01	South America|hCoV-19/Brazil/SP-L20-CD415/2020|EPI ISL 476350|B.1.1.33|Brazil|2020-04-03	0.0003765155	South America
South America|hCoV-19/Peru/LAM-INS-125/2020|EPI ISL 536523|C.14|Peru|2020-04-01	South America|hCoV-19/Brazil/SP-L20-CD415/2020|EPI ISL 476350|B.1.1.33|Brazil|2020-04-03	0.0003422700	South America
South America|hCoV-19/Argentina/PAIS-A0013/2020|EPI ISL 430804|B.1.5|Argentina|2020-04-01	South America|hCoV-19/Brazil/SP-L20-CD415/2020|EPI ISL 476350|B.1.1.33|Brazil|2020-04-03	0.0002395741	South America
South America|hCoV-19/Peru/LAM-INS-169/2020|EPI ISL 536562|B.1.1.1|Peru|2020-04-01	South America|hCoV-19/Brazil/SP-L20-CD415/2020|EPI ISL 476350|B.1.1.33|Brazil|2020-04-03	0.0003080215	South America
South America|hCoV-19/Argentina/PAIS-A0014/2020|EPI ISL 430805|B.1.1|Argentina|2020-04-01	South America|hCoV-19/Brazil/SP-L20-CD415/2020|EPI ISL 476350|B.1.1.33|Brazil|2020-04-03	0.0002056335	South America
South America|hCoV-19/Chile/RM-ISPCH-54/2020|EPI ISL 445350|B.1.1.1|Chile|2020-04-01	South America|hCoV-19/Brazil/SP-L20-CD415/2020|EPI ISL 476350|B.1.1.33|Brazil|2020-04-03	0.0002737776	South America
South America|hCoV-19/Brazil/RJ-1065/2020|EPI ISL 456074|B.1.1.33|Brazil|2020-04-01	South America|hCoV-19/Brazil/SP-L20-CD415/2020|EPI ISL 476350|B.1.1.33|Brazil|2020-04-03	0.0000684333	South America
South America|hCoV-19/Brazil/RJ-1056/2020|EPI ISL 456072|B.1.1.33|Brazil|2020-04-01	South America|hCoV-19/Brazil/SP-L20-CD415/2020|EPI ISL 476350|B.1.1.33|Brazil|2020-04-03	0.0000342159	South America
South America|hCoV-19/Colombia/MAG-GVI-93457/2020|EPI ISL 447778|B.1.255|Colombia|2020-04-01	South America|hCoV-19/Brazil/SP-L20-CD415/2020|EPI ISL 476350|B.1.1.33|Brazil|2020-04-03	0.0003080694	South America
South America|hCoV-19/Colombia/VAC-GVI-93366/2020|EPI ISL 447774|B.1|Colombia|2020-04-01	South America|hCoV-19/Brazil/SP-L20-CD415/2020|EPI ISL 476350|B.1.1.33|Brazil|2020-04-03	0.0002739046	South America
South America|hCoV-19/Colombia/ANT-GUV-92250/2020|EPI ISL 447766|B.1|Colombia|2020-04-01	South America|hCoV-19/Brazil/SP-L20-CD415/2020|EPI ISL 476350|B.1.1.33|Brazil|2020-04-03	0.0002739046	South America
South America|hCoV-19/Colombia/VAC-GVI-93467/2020|EPI ISL 447779|B.1.1|Colombia|2020-04-01	South America|hCoV-19/Brazil/SP-L20-CD415/2020|EPI ISL 476350|B.1.1.33|Brazil|2020-04-03	0.0001369197	South America
South America|hCoV-19/Colombia/MAG-GVI-93450/2020|EPI ISL 447777|B.1.255|Colombia|2020-04-01	South America|hCoV-19/Brazil/SP-L20-CD415/2020|EPI ISL 476350|B.1.1.33|Brazil|2020-04-03	0.0002739890	South America
South America|hCoV-19/Colombia/VAC-GVI-93470/2020|EPI ISL 447780|B.1|Colombia|2020-04-01	South America|hCoV-19/Brazil/SP-L20-CD415/2020|EPI ISL 476350|B.1.1.33|Brazil|2020-04-03	0.0003083584	South America
South America|hCoV-19/Colombia/VAC-GVI-93381/2020|EPI ISL 447775|B.1|Colombia|2020-04-01	South America|hCoV-19/Brazil/SP-L20-CD415/2020|EPI ISL 476350|B.1.1.33|Brazil|2020-04-03	0.0002741017	South America
South America|hCoV-19/Peru/LAM-INS-034/2020|EPI ISL 491459|C.14|Peru|2020-04-01	South America|hCoV-19/Brazil/SP-L20-CD415/2020|EPI ISL 476350|B.1.1.33|Brazil|2020-04-03	0.0003101332	South America
South America|hCoV-19/Peru/LIM-INS-060/2020|EPI ISL 524473|B.1.1|Peru|2020-04-01	South America|hCoV-19/Brazil/SP-L20-CD415/2020|EPI ISL 476350|B.1.1.33|Brazil|2020-04-03	0.0001722760	South America
South America|hCoV-19/Peru/LAM-INS-038/2020|EPI ISL 491461|C.14|Peru|2020-04-01	South America|hCoV-19/Brazil/SP-L20-CD415/2020|EPI ISL 476350|B.1.1.33|Brazil|2020-04-03	0.0003446167	South America
South America|hCoV-19/Peru/LAM-INS-035/2020|EPI ISL 491460|B.1.1.1|Peru|2020-04-01	South America|hCoV-19/Brazil/SP-L20-CD415/2020|EPI ISL 476350|B.1.1.33|Brazil|2020-04-03	0.0003101332	South America
South America|hCoV-19/Peru/CAJ-INS-057/2020|EPI ISL 517713|B.1.1.1|Peru|2020-04-01	South America|hCoV-19/Brazil/SP-L20-CD415/2020|EPI ISL 476350|B.1.1.33|Brazil|2020-04-03	0.0002411922	South America
South America|hCoV-19/Chile/RM-ISPCH-53/2020|EPI ISL 449800|B.1.5|Chile|2020-04-01	South America|hCoV-19/Brazil/SP-L20-CD415/2020|EPI ISL 476350|B.1.1.33|Brazil|2020-04-03	0.0006507524	South America
South America|hCoV-19/Brazil/RJ-1058/2020|EPI ISL 456073|B.1.1.33|Brazil|2020-04-01	South America|hCoV-19/Brazil/SP-L20-CD415/2020|EPI ISL 476350|B.1.1.33|Brazil|2020-04-03	0.0000684647	South America
South America|hCoV-19/Colombia/VAC-GVI-93352/2020|EPI ISL 447771|B.1|Colombia|2020-04-01	South America|hCoV-19/Brazil/SP-L20-CD415/2020|EPI ISL 476350|B.1.1.33|Brazil|2020-04-03	0.0002739421	South America
South America|hCoV-19/Colombia/COR-INS-95319/2020|EPI ISL 498163|B.1|Colombia|2020-04-01	South America|hCoV-19/Brazil/SP-L20-CD415/2020|EPI ISL 476350|B.1.1.33|Brazil|2020-04-03	0.0002053532	South America
South America|hCoV-19/Colombia/VAC-INS-96183/2020|EPI ISL 456147|B.1|Colombia|2020-04-01	South America|hCoV-19/Brazil/SP-L20-CD415/2020|EPI ISL 476350|B.1.1.33|Brazil|2020-04-03	0.0003082276	South America
South America|hCoV-19/Colombia/VAC-INS-96176/2020|EPI ISL 456152|B|Colombia|2020-04-01	South America|hCoV-19/Brazil/SP-L20-CD415/2020|EPI ISL 476350|B.1.1.33|Brazil|2020-04-03	0.0005142213	South America
South America|hCoV-19/Peru/JUN-INS-127/2020|EPI ISL 536525|B.1|Peru|2020-04-01	South America|hCoV-19/Brazil/SP-L20-CD415/2020|EPI ISL 476350|B.1.1.33|Brazil|2020-04-03	0.0002404945	South America
South America|hCoV-19/Colombia/ANT-GUV-92252/2020|EPI ISL 447767|B|Colombia|2020-04-01	South America|hCoV-19/Brazil/SP-L20-CD415/2020|EPI ISL 476350|B.1.1.33|Brazil|2020-04-03	0.0004821573	South America
South America|hCoV-19/Colombia/CUN-GVI-93301/2020|EPI ISL 447769|B.1.255|Colombia|2020-04-01	South America|hCoV-19/Brazil/SP-L20-CD415/2020|EPI ISL 476350|B.1.1.33|Brazil|2020-04-03	0.0003432659	South America
South America|hCoV-19/Peru/LAM-INS-170/2020|EPI ISL 536563|B.1.1.1|Peru|2020-04-01	South America|hCoV-19/Brazil/SP-L20-CD415/2020|EPI ISL 476350|B.1.1.33|Brazil|2020-04-03	0.0003096254	South America
South America|hCoV-19/Peru/LAM-INS-171/2020|EPI ISL 536564|B.1.5|Peru|2020-04-01	South America|hCoV-19/Brazil/SP-L20-CD415/2020|EPI ISL 476350|B.1.1.33|Brazil|2020-04-03	0.0004139936	South America
South America|hCoV-19/Brazil/PA-0227/2020|EPI ISL 470601|B.1.1.33|Brazil|2020-04-01	South America|hCoV-19/Brazil/SP-L20-CD415/2020|EPI ISL 476350|B.1.1.33|Brazil|2020-04-03	0.0001026599	South America
South America|hCoV-19/Brazil/SC-L19-CD399/2020|EPI ISL 476324|B.1.1.33|Brazil|2020-04-01	South America|hCoV-19/Brazil/SP-L20-CD415/2020|EPI ISL 476350|B.1.1.33|Brazil|2020-04-03	0.0000342171	South America
South America|hCoV-19/Brazil/SP-L19-CD391/2020|EPI ISL 476320|B.1.212|Brazil|2020-04-01	South America|hCoV-19/Brazil/SP-L20-CD415/2020|EPI ISL 476350|B.1.1.33|Brazil|2020-04-03	0.0003080402	South America
South America|hCoV-19/Brazil/RS-L19-CD390/2020|EPI ISL 476319|B.1.1.33|Brazil|2020-04-01	South America|hCoV-19/Brazil/SP-L20-CD415/2020|EPI ISL 476350|B.1.1.33|Brazil|2020-04-03	0.0001026594	South America
South America|hCoV-19/Brazil/PA-0229/2020|EPI ISL 470603|B.1.1.1|Brazil|2020-04-01	South America|hCoV-19/Brazil/SP-L20-CD415/2020|EPI ISL 476350|B.1.1.33|Brazil|2020-04-03	0.0002738095	South America
South America|hCoV-19/Brazil/RJ-0254/2020|EPI ISL 470622|B.39|Brazil|2020-04-01	South America|hCoV-19/Brazil/SP-L20-CD415/2020|EPI ISL 476350|B.1.1.33|Brazil|2020-04-03	0.0005478320	South America
South America|hCoV-19/Brazil/AM-0201/2020|EPI ISL 470568|B.1|Brazil|2020-04-01	South America|hCoV-19/Brazil/SP-L20-CD415/2020|EPI ISL 476350|B.1.1.33|Brazil|2020-04-03	0.0003081748	South America
South America|hCoV-19/Peru/JUN-INS-128/2020|EPI ISL 536526|B.1.5|Peru|2020-04-01	South America|hCoV-19/Brazil/SP-L20-CD415/2020|EPI ISL 476350|B.1.1.33|Brazil|2020-04-03	0.0003831223	South America
South America|hCoV-19/Colombia/un-CIAT-01/2020|EPI ISL 445085|B.1|Colombia|2020-04-02	South America|hCoV-19/Brazil/SP-L20-CD415/2020|EPI ISL 476350|B.1.1.33|Brazil|2020-04-03	0.0003080586	South America
South America|hCoV-19/Argentina/PAIS-A0016/2020|EPI ISL 430807|B.1.1|Argentina|2020-04-02	South America|hCoV-19/Brazil/SP-L20-CD415/2020|EPI ISL 476350|B.1.1.33|Brazil|2020-04-03	0.0001710995	South America
South America|hCoV-19/Brazil/SP-124/2020|EPI ISL 515523|B.1.1.33|Brazil|2020-04-02	South America|hCoV-19/Brazil/SP-L20-CD415/2020|EPI ISL 476350|B.1.1.33|Brazil|2020-04-03	0.0000342159	South America
South America|hCoV-19/Brazil/RJ-1595/2020|EPI ISL 467346|B.39|Brazil|2020-04-02	South America|hCoV-19/Brazil/SP-L20-CD415/2020|EPI ISL 476350|B.1.1.33|Brazil|2020-04-03	0.0007533293	South America
South America|hCoV-19/Brazil/RJ-1100/2020|EPI ISL 456075|B.1.1.33|Brazil|2020-04-02	South America|hCoV-19/Brazil/SP-L20-CD415/2020|EPI ISL 476350|B.1.1.33|Brazil|2020-04-03	0.0000684333	South America
South America|hCoV-19/Brazil/RJ-1574/2020|EPI ISL 467345|B.1.1.33|Brazil|2020-04-02	South America|hCoV-19/Brazil/SP-L20-CD415/2020|EPI ISL 476350|B.1.1.33|Brazil|2020-04-03	0.0000684333	South America
South America|hCoV-19/Brazil/RJ-1555/2020|EPI ISL 467344|B.39|Brazil|2020-04-02	South America|hCoV-19/Brazil/SP-L20-CD415/2020|EPI ISL 476350|B.1.1.33|Brazil|2020-04-03	0.0006163258	South America
South America|hCoV-19/Colombia/VAC-GVI-93511/2020|EPI ISL 447785|B.1|Colombia|2020-04-02	South America|hCoV-19/Brazil/SP-L20-CD415/2020|EPI ISL 476350|B.1.1.33|Brazil|2020-04-03	0.0002739046	South America
South America|hCoV-19/Brazil/RJ-1600/2020|EPI ISL 456082|B.1.1.33|Brazil|2020-04-02	South America|hCoV-19/Brazil/SP-L20-CD415/2020|EPI ISL 476350|B.1.1.33|Brazil|2020-04-03	0.0000684624	South America
South America|hCoV-19/Peru/LOR-INS-058/2020|EPI ISL 514317|B.1.1|Peru|2020-04-02	South America|hCoV-19/Brazil/SP-L20-CD415/2020|EPI ISL 476350|B.1.1.33|Brazil|2020-04-03	0.0001378111	South America
South America|hCoV-19/Chile/RM-ISPCH-57/2020|EPI ISL 445353|B.1.1|Chile|2020-04-02	South America|hCoV-19/Brazil/SP-L20-CD415/2020|EPI ISL 476350|B.1.1.33|Brazil|2020-04-03	0.0001368840	South America
South America|hCoV-19/Chile/RM-ISPCH-55/2020|EPI ISL 445351|B.40|Chile|2020-04-02	South America|hCoV-19/Brazil/SP-L20-CD415/2020|EPI ISL 476350|B.1.1.33|Brazil|2020-04-03	0.0005820646	South America
South America|hCoV-19/Venezuela/VEN-89312/2020|EPI ISL 476702|B.1.1|Venezuela|2020-04-02	South America|hCoV-19/Brazil/SP-L20-CD415/2020|EPI ISL 476350|B.1.1.33|Brazil|2020-04-03	0.0001374124	South America
South America|hCoV-19/Brazil/RJ-0255/2020|EPI ISL 470623|B.1.1.33|Brazil|2020-04-02	South America|hCoV-19/Brazil/SP-L20-CD415/2020|EPI ISL 476350|B.1.1.33|Brazil|2020-04-03	0.0000684427	South America
South America|hCoV-19/Brazil/AM-0203/2020|EPI ISL 470570|B.1.1.33|Brazil|2020-04-02	South America|hCoV-19/Brazil/SP-L20-CD415/2020|EPI ISL 476350|B.1.1.33|Brazil|2020-04-03	0.0001026572	South America
South America|hCoV-19/Brazil/GO-L19-CD413/2020|EPI ISL 476336|B.1.5|Brazil|2020-04-02	South America|hCoV-19/Brazil/SP-L20-CD415/2020|EPI ISL 476350|B.1.1.33|Brazil|2020-04-03	0.0002738217	South America
South America|hCoV-19/Brazil/MA-L19-CD403/2020|EPI ISL 476327|B.1.1.33|Brazil|2020-04-02	South America|hCoV-19/Brazil/SP-L20-CD415/2020|EPI ISL 476350|B.1.1.33|Brazil|2020-04-03	0.0000684389	South America
South America|hCoV-19/Brazil/CE-L19-CD408/2020|EPI ISL 476331|B.1.212|Brazil|2020-04-02	South America|hCoV-19/Brazil/SP-L20-CD415/2020|EPI ISL 476350|B.1.1.33|Brazil|2020-04-03	0.0003080507	South America
South America|hCoV-19/Brazil/CE-0206/2020|EPI ISL 470573|B.1.212|Brazil|2020-04-02	South America|hCoV-19/Brazil/SP-L20-CD415/2020|EPI ISL 476350|B.1.1.33|Brazil|2020-04-03	0.0003456669	South America
South America|hCoV-19/Brazil/RS-L19-CD412/2020|EPI ISL 476335|B.1.1.33|Brazil|2020-04-02	South America|hCoV-19/Brazil/SP-L20-CD415/2020|EPI ISL 476350|B.1.1.33|Brazil|2020-04-03	0.0000345015	South America
South America|hCoV-19/Brazil/MA-L19-CD407/2020|EPI ISL 476330|B.1.1.33|Brazil|2020-04-02	South America|hCoV-19/Brazil/SP-L20-CD415/2020|EPI ISL 476350|B.1.1.33|Brazil|2020-04-03	0.0000691343	South America
South America|hCoV-19/Brazil/PA-0232/2020|EPI ISL 470606|B.1.1.33|Brazil|2020-04-02	South America|hCoV-19/Brazil/SP-L20-CD415/2020|EPI ISL 476350|B.1.1.33|Brazil|2020-04-03	0.0000691382	South America
South America|hCoV-19/Brazil/AM-0204/2020|EPI ISL 470571|B.1|Brazil|2020-04-02	South America|hCoV-19/Brazil/SP-L20-CD415/2020|EPI ISL 476350|B.1.1.33|Brazil|2020-04-03	0.0002790060	South America
South America|hCoV-19/Brazil/SP-L20-CD416/2020|EPI ISL 476351|B.1.1.33|Brazil|2020-04-02	South America|hCoV-19/Brazil/SP-L20-CD415/2020|EPI ISL 476350|B.1.1.33|Brazil|2020-04-03	0.0000697189	South America
South America|hCoV-19/Brazil/GO-L19-CD410/2020|EPI ISL 476333|B.1.5|Brazil|2020-04-02	South America|hCoV-19/Brazil/SP-L20-CD415/2020|EPI ISL 476350|B.1.1.33|Brazil|2020-04-03	0.0002441861	South America
South America|hCoV-19/Brazil/SP-L22-CD475/2020|EPI ISL 476374|B.1.1.33|Brazil|2020-04-02	South America|hCoV-19/Brazil/SP-L20-CD415/2020|EPI ISL 476350|B.1.1.33|Brazil|2020-04-03	0.0000697626	South America
South America|hCoV-19/Colombia/VAC-GVI-93476/2020|EPI ISL 447782|B.1|Colombia|2020-04-02	South America|hCoV-19/Brazil/SP-L20-CD415/2020|EPI ISL 476350|B.1.1.33|Brazil|2020-04-03	0.0002854139	South America
South America|hCoV-19/Colombia/VAC-GVI-93496/2020|EPI ISL 447784|B.1|Colombia|2020-04-02	South America|hCoV-19/Brazil/SP-L20-CD415/2020|EPI ISL 476350|B.1.1.33|Brazil|2020-04-03	0.0002844701	South America
South America|hCoV-19/Brazil/AP-IEC-162620/2020|EPI ISL 524792|B.1.1.33|Brazil|2020-04-03	South America|hCoV-19/Brazil/SP-L20-CD415/2020|EPI ISL 476350|B.1.1.33|Brazil|2020-04-03	0.0000684334	South America
South America|hCoV-19/Brazil/SP-177/2020|EPI ISL 523973|B.1.1.33|Brazil|2020-04-03	South America|hCoV-19/Brazil/SP-L20-CD415/2020|EPI ISL 476350|B.1.1.33|Brazil|2020-04-03	0.0001026523	South America
South America|hCoV-19/Argentina/PAIS-A0017/2020|EPI ISL 430808|B.1.1.1|Argentina|2020-04-03	South America|hCoV-19/Brazil/SP-L20-CD415/2020|EPI ISL 476350|B.1.1.33|Brazil|2020-04-03	0.0003080361	South America
South America|hCoV-19/Brazil/AP-IEC-162741/2020|EPI ISL 458138|B.1.1.33|Brazil|2020-04-03	South America|hCoV-19/Brazil/SP-L20-CD415/2020|EPI ISL 476350|B.1.1.33|Brazil|2020-04-03	0.0001026523	South America
South America|hCoV-19/Colombia/VAC-GVI-93534/2020|EPI ISL 447786|B.1|Colombia|2020-04-03	South America|hCoV-19/Brazil/SP-L20-CD415/2020|EPI ISL 476350|B.1.1.33|Brazil|2020-04-03	0.0002738203	South America
South America|hCoV-19/Colombia/VAC-GVI-93538/2020|EPI ISL 447790|B.1|Colombia|2020-04-03	South America|hCoV-19/Brazil/SP-L20-CD415/2020|EPI ISL 476350|B.1.1.33|Brazil|2020-04-03	0.0003424288	South America
South America|hCoV-19/Colombia/VAC-GVI-93537/2020|EPI ISL 447789|B.1.1|Colombia|2020-04-03	South America|hCoV-19/Brazil/SP-L20-CD415/2020|EPI ISL 476350|B.1.1.33|Brazil|2020-04-03	0.0002396257	South America
South America|hCoV-19/Brazil/RJ-1402/2020|EPI ISL 456079|B.1.1.33|Brazil|2020-04-03	South America|hCoV-19/Brazil/SP-L20-CD415/2020|EPI ISL 476350|B.1.1.33|Brazil|2020-04-03	0.0000684591	South America
South America|hCoV-19/Colombia/VAC-GVI-97210/2020|EPI ISL 447794|B.1.1|Colombia|2020-04-03	South America|hCoV-19/Brazil/SP-L20-CD415/2020|EPI ISL 476350|B.1.1.33|Brazil|2020-04-03	0.0001711860	South America
South America|hCoV-19/Colombia/VAC-GVI-97203/2020|EPI ISL 447793|B.1|Colombia|2020-04-03	South America|hCoV-19/Brazil/SP-L20-CD415/2020|EPI ISL 476350|B.1.1.33|Brazil|2020-04-03	0.0002739797	South America
South America|hCoV-19/Colombia/VAC-GVI-97161/2020|EPI ISL 447791|B.1|Colombia|2020-04-03	South America|hCoV-19/Brazil/SP-L20-CD415/2020|EPI ISL 476350|B.1.1.33|Brazil|2020-04-03	0.0002741017	South America
South America|hCoV-19/Chile/RM-ISPCH-76/2020|EPI ISL 445373|B.1.1.33|Chile|2020-04-03	South America|hCoV-19/Brazil/SP-L20-CD415/2020|EPI ISL 476350|B.1.1.33|Brazil|2020-04-03	0.0000684380	South America
South America|hCoV-19/Colombia/CUN-INS-96791/2020|EPI ISL 498167|B.1|Colombia|2020-04-03	South America|hCoV-19/Brazil/SP-L20-CD415/2020|EPI ISL 476350|B.1.1.33|Brazil|2020-04-03	0.0002053532	South America
South America|hCoV-19/Colombia/VAC-GVI-97181/2020|EPI ISL 447792|B.1.255|Colombia|2020-04-03	South America|hCoV-19/Brazil/SP-L20-CD415/2020|EPI ISL 476350|B.1.1.33|Brazil|2020-04-03	0.0004109472	South America
South America|hCoV-19/Brazil/RJ-0256/2020|EPI ISL 470624|B.1.1.33|Brazil|2020-04-03	South America|hCoV-19/Brazil/SP-L20-CD415/2020|EPI ISL 476350|B.1.1.33|Brazil|2020-04-03	0.0001368953	South America
South America|hCoV-19/Brazil/MG-0219/2020|EPI ISL 470585|B.1.1.33|Brazil|2020-04-03	South America|hCoV-19/Brazil/SP-L20-CD415/2020|EPI ISL 476350|B.1.1.33|Brazil|2020-04-03	0.0000342159	South America
South America|hCoV-19/Brazil/SP-L19-CD409/2020|EPI ISL 476332|B.1.1.33|Brazil|2020-04-03	South America|hCoV-19/Brazil/SP-L20-CD415/2020|EPI ISL 476350|B.1.1.33|Brazil|2020-04-03	0.0000684357	South America
South America|hCoV-19/Brazil/SP-01/2020|EPI ISL 412964|B.1.5|Brazil|2020-02-25	South America|hCoV-19/Brazil/GO-0209/2020|EPI ISL 470576|B.1.5|Brazil|2020-04-03	0.0000342191	South America
South America|hCoV-19/Brazil/SP-02/2020|EPI ISL 413016|B|Brazil|2020-02-28	South America|hCoV-19/Brazil/GO-0209/2020|EPI ISL 470576|B.1.5|Brazil|2020-04-03	0.0003423024	South America
South America|hCoV-19/Brazil/SP-06/2020|EPI ISL 414015|B.1.5|Brazil|2020-02-29	South America|hCoV-19/Brazil/GO-0209/2020|EPI ISL 470576|B.1.5|Brazil|2020-04-03	0.0000342191	South America
South America|hCoV-19/Brazil/ES-225/2020|EPI ISL 415128|B.40|Brazil|2020-02-29	South America|hCoV-19/Brazil/GO-0209/2020|EPI ISL 470576|B.1.5|Brazil|2020-04-03	0.0003765769	South America
South America|hCoV-19/Argentina/PAIS-A0001/2020|EPI ISL 430793|B.1.1|Argentina|2020-03-01	South America|hCoV-19/Brazil/GO-0209/2020|EPI ISL 470576|B.1.5|Brazil|2020-04-03	0.0002078552	South America
South America|hCoV-19/Brazil/SP-03/2020|EPI ISL 414014|B.1.1|Brazil|2020-03-02	South America|hCoV-19/Brazil/GO-0209/2020|EPI ISL 470576|B.1.5|Brazil|2020-04-03	0.0001711283	South America
South America|hCoV-19/Brazil/SP-11/2020|EPI ISL 416033|B.3|Brazil|2020-03-03	South America|hCoV-19/Brazil/GO-0209/2020|EPI ISL 470576|B.1.5|Brazil|2020-04-03	0.0002395853	South America
South America|hCoV-19/Brazil/SP-07/2020|EPI ISL 416028|B.1.1|Brazil|2020-03-03	South America|hCoV-19/Brazil/GO-0209/2020|EPI ISL 470576|B.1.5|Brazil|2020-04-03	0.0001711283	South America
South America|hCoV-19/Chile/RM-ISPCH-1/2020|EPI ISL 414579|A.2|Chile|2020-03-03	South America|hCoV-19/Brazil/GO-0209/2020|EPI ISL 470576|B.1.5|Brazil|2020-04-03	0.0004107955	South America
South America|hCoV-19/Brazil/SP-09/2020|EPI ISL 416031|B.1.5|Brazil|2020-03-04	South America|hCoV-19/Brazil/GO-0209/2020|EPI ISL 470576|B.1.5|Brazil|2020-04-03	0.0000342191	South America
South America|hCoV-19/Brazil/SP-08/2020|EPI ISL 416029|B.1.1|Brazil|2020-03-04	South America|hCoV-19/Brazil/GO-0209/2020|EPI ISL 470576|B.1.5|Brazil|2020-04-03	0.0001711283	South America
South America|hCoV-19/Brazil/SP-10/2020|EPI ISL 416032|B|Brazil|2020-03-04	South America|hCoV-19/Brazil/GO-0209/2020|EPI ISL 470576|B.1.5|Brazil|2020-04-03	0.0002738166	South America
South America|hCoV-19/Brazil/SP-04/2020|EPI ISL 414017|B.1.1|Brazil|2020-03-04	South America|hCoV-19/Brazil/GO-0209/2020|EPI ISL 470576|B.1.5|Brazil|2020-04-03	0.0001711283	South America
South America|hCoV-19/Brazil/SP-12/2020|EPI ISL 416034|B.1.1|Brazil|2020-03-04	South America|hCoV-19/Brazil/GO-0209/2020|EPI ISL 470576|B.1.5|Brazil|2020-04-03	0.0002053737	South America
South America|hCoV-19/Brazil/RJ-314/2020|EPI ISL 414045|B.1.5|Brazil|2020-03-04	South America|hCoV-19/Brazil/GO-0209/2020|EPI ISL 470576|B.1.5|Brazil|2020-04-03	0.0000342203	South America
South America|hCoV-19/Brazil/BA-312/2020|EPI ISL 415105|B.1.1|Brazil|2020-03-04	South America|hCoV-19/Brazil/GO-0209/2020|EPI ISL 470576|B.1.5|Brazil|2020-04-03	0.0002053894	South America
South America|hCoV-19/Brazil/SP-13/2020|EPI ISL 416035|B.1.1|Brazil|2020-03-05	South America|hCoV-19/Brazil/GO-0209/2020|EPI ISL 470576|B.1.5|Brazil|2020-04-03	0.0001711283	South America
South America|hCoV-19/Chile/LL-ISPCH-1/2020|EPI ISL 445246|B.1.5|Chile|2020-03-05	South America|hCoV-19/Brazil/GO-0209/2020|EPI ISL 470576|B.1.5|Brazil|2020-04-03	0.0000342191	South America
South America|hCoV-19/Chile/RM-ISPCH-2/2020|EPI ISL 414580|B.1.1|Chile|2020-03-05	South America|hCoV-19/Brazil/GO-0209/2020|EPI ISL 470576|B.1.5|Brazil|2020-04-03	0.0001711283	South America
South America|hCoV-19/Brazil/RJ-352/2020|EPI ISL 427299|A.2|Brazil|2020-03-05	South America|hCoV-19/Brazil/GO-0209/2020|EPI ISL 470576|B.1.5|Brazil|2020-04-03	0.0004450503	South America
South America|hCoV-19/Brazil/BA-510/2020|EPI ISL 427293|B.1.1|Brazil|2020-03-06	South America|hCoV-19/Brazil/GO-0209/2020|EPI ISL 470576|B.1.5|Brazil|2020-04-03	0.0002053683	South America
South America|hCoV-19/Chile/RM-MSHS-op2d1/2020|EPI ISL 415658|A.2|Chile|2020-03-06	South America|hCoV-19/Brazil/GO-0209/2020|EPI ISL 470576|B.1.5|Brazil|2020-04-03	0.0004107955	South America
South America|hCoV-19/Peru/ARE-INS-026/2020|EPI ISL 491431|B.1|Peru|2020-03-06	South America|hCoV-19/Brazil/GO-0209/2020|EPI ISL 470576|B.1.5|Brazil|2020-04-03	0.0001033708	South America
South America|hCoV-19/Chile/RM-ISPCH-3/2020|EPI ISL 445245|A.2|Chile|2020-03-06	South America|hCoV-19/Brazil/GO-0209/2020|EPI ISL 470576|B.1.5|Brazil|2020-04-03	0.0004107955	South America
South America|hCoV-19/Colombia/DC-INS-78390/2020|EPI ISL 418262|B.1.1|Colombia|2020-03-06	South America|hCoV-19/Brazil/GO-0209/2020|EPI ISL 470576|B.1.5|Brazil|2020-04-03	0.0001763047	South America
South America|hCoV-19/Argentina/C121/2020|EPI ISL 420600|B.1.1|Argentina|2020-03-07	South America|hCoV-19/Brazil/GO-0209/2020|EPI ISL 470576|B.1.5|Brazil|2020-04-03	0.0001368995	South America
South America|hCoV-19/Chile/RM-MSHS-op3d1/2020|EPI ISL 415660|A.2|Chile|2020-03-07	South America|hCoV-19/Brazil/GO-0209/2020|EPI ISL 470576|B.1.5|Brazil|2020-04-03	0.0004107815	South America
South America|hCoV-19/Peru/ARE-INS-087/2020|EPI ISL 516626|B.1|Peru|2020-03-07	South America|hCoV-19/Brazil/GO-0209/2020|EPI ISL 470576|B.1.5|Brazil|2020-04-03	0.0001378374	South America
South America|hCoV-19/Chile/RM-MSHS-op4d1/2020|EPI ISL 415661|A.2|Chile|2020-03-08	South America|hCoV-19/Brazil/GO-0209/2020|EPI ISL 470576|B.1.5|Brazil|2020-04-03	0.0004107955	South America
South America|hCoV-19/Chile/RM-ISPCH-4/2020|EPI ISL 445247|A.2|Chile|2020-03-08	South America|hCoV-19/Brazil/GO-0209/2020|EPI ISL 470576|B.1.5|Brazil|2020-04-03	0.0004793286	South America
South America|hCoV-19/Brazil/MG-CV4/2020|EPI ISL 429667|B.1.255|Brazil|2020-03-09	South America|hCoV-19/Brazil/GO-0209/2020|EPI ISL 470576|B.1.5|Brazil|2020-04-03	0.0001368923	South America
South America|hCoV-19/Chile/RM-ISPCH-6/2020|EPI ISL 445249|B|Chile|2020-03-09	South America|hCoV-19/Brazil/GO-0209/2020|EPI ISL 470576|B.1.5|Brazil|2020-04-03	0.0002395955	South America
South America|hCoV-19/Chile/RM-ISPCH-9/2020|EPI ISL 445252|B.1.5|Chile|2020-03-09	South America|hCoV-19/Brazil/GO-0209/2020|EPI ISL 470576|B.1.5|Brazil|2020-04-03	0.0001026696	South America
South America|hCoV-19/Chile/RM-ISPCH-7/2020|EPI ISL 445250|B.1.5|Chile|2020-03-09	South America|hCoV-19/Brazil/GO-0209/2020|EPI ISL 470576|B.1.5|Brazil|2020-04-03	0.0000684416	South America
South America|hCoV-19/Peru/HUC-INS-008/2020|EPI ISL 489839|B.1.5|Peru|2020-03-09	South America|hCoV-19/Brazil/GO-0209/2020|EPI ISL 470576|B.1.5|Brazil|2020-04-03	0.0000689108	South America
South America|hCoV-19/Peru/ICA-INS-012/2020|EPI ISL 489989|B.1.5|Peru|2020-03-09	South America|hCoV-19/Brazil/GO-0209/2020|EPI ISL 470576|B.1.5|Brazil|2020-04-03	0.0001033713	South America
South America|hCoV-19/Chile/RM-ISPCH-5/2020|EPI ISL 445248|B.1.5|Chile|2020-03-09	South America|hCoV-19/Brazil/GO-0209/2020|EPI ISL 470576|B.1.5|Brazil|2020-04-03	0.0000684440	South America
South America|hCoV-19/Brazil/SP-L12-CD28/2020|EPI ISL 476221|B.1.1.33|Brazil|2020-03-09	South America|hCoV-19/Brazil/GO-0209/2020|EPI ISL 470576|B.1.5|Brazil|2020-04-03	0.0002074170	South America
South America|hCoV-19/Ecuador/HEE-01/2020|EPI ISL 417482|B|Ecuador|2020-03-09	South America|hCoV-19/Brazil/GO-0209/2020|EPI ISL 470576|B.1.5|Brazil|2020-04-03	0.0002493277	South America
South America|hCoV-19/Chile/RM-ISPCH-8/2020|EPI ISL 445251|B.1.1|Chile|2020-03-10	South America|hCoV-19/Brazil/GO-0209/2020|EPI ISL 470576|B.1.5|Brazil|2020-04-03	0.0002395903	South America
South America|hCoV-19/Peru/LIM-010/2020|EPI ISL 415787|B.1.1|Peru|2020-03-10	South America|hCoV-19/Brazil/GO-0209/2020|EPI ISL 470576|B.1.5|Brazil|2020-04-03	0.0002053640	South America
South America|hCoV-19/Chile/RM-ISPCH-16/2020|EPI ISL 445259|A.2|Chile|2020-03-10	South America|hCoV-19/Brazil/GO-0209/2020|EPI ISL 470576|B.1.5|Brazil|2020-04-03	0.0004107815	South America
South America|hCoV-19/Chile/RM-ISPCH-10/2020|EPI ISL 445253|B.1.255|Chile|2020-03-10	South America|hCoV-19/Brazil/GO-0209/2020|EPI ISL 470576|B.1.5|Brazil|2020-04-03	0.0001026669	South America
South America|hCoV-19/Chile/RM-ISPCH-12/2020|EPI ISL 445255|B.1.1.10|Chile|2020-03-10	South America|hCoV-19/Brazil/GO-0209/2020|EPI ISL 470576|B.1.5|Brazil|2020-04-03	0.0002395967	South America
South America|hCoV-19/Brazil/SC-769/2020|EPI ISL 427306|B.1|Brazil|2020-03-10	South America|hCoV-19/Brazil/GO-0209/2020|EPI ISL 470576|B.1.5|Brazil|2020-04-03	0.0001026669	South America
South America|hCoV-19/Brazil/SC-766/2020|EPI ISL 427305|B.6|Brazil|2020-03-10	South America|hCoV-19/Brazil/GO-0209/2020|EPI ISL 470576|B.1.5|Brazil|2020-04-03	0.0003765412	South America
South America|hCoV-19/Peru/LIM-INS-016/2020|EPI ISL 490315|B.1.1|Peru|2020-03-10	South America|hCoV-19/Brazil/GO-0209/2020|EPI ISL 470576|B.1.5|Brazil|2020-04-03	0.0002067819	South America
South America|hCoV-19/Chile/RM-ISPCH-13/2020|EPI ISL 445256|B.1.1|Chile|2020-03-10	South America|hCoV-19/Brazil/GO-0209/2020|EPI ISL 470576|B.1.5|Brazil|2020-04-03	0.0002396295	South America
South America|hCoV-19/Chile/RM-ISPCH-18/2020|EPI ISL 445261|B.1.5|Chile|2020-03-11	South America|hCoV-19/Brazil/GO-0209/2020|EPI ISL 470576|B.1.5|Brazil|2020-04-03	0.0001026696	South America
South America|hCoV-19/Peru/LIM-INS-160/2020|EPI ISL 536553|B.1.5|Peru|2020-03-11	South America|hCoV-19/Brazil/GO-0209/2020|EPI ISL 470576|B.1.5|Brazil|2020-04-03	0.0002738570	South America
South America|hCoV-19/Chile/BI-ISPCH-3/2020|EPI ISL 445332|B.1.5|Chile|2020-03-11	South America|hCoV-19/Brazil/GO-0209/2020|EPI ISL 470576|B.1.5|Brazil|2020-04-03	0.0001368959	South America
South America|hCoV-19/Chile/RM-ISPCH-22/2020|EPI ISL 445265|B.1.5|Chile|2020-03-11	South America|hCoV-19/Brazil/GO-0209/2020|EPI ISL 470576|B.1.5|Brazil|2020-04-03	0.0000684416	South America
South America|hCoV-19/Brazil/RJ-477/2020|EPI ISL 427300|B.1.1|Brazil|2020-03-11	South America|hCoV-19/Brazil/GO-0209/2020|EPI ISL 470576|B.1.5|Brazil|2020-04-03	0.0001711328	South America
South America|hCoV-19/Chile/RM-ISPCH-19/2020|EPI ISL 445262|B.1.5|Chile|2020-03-11	South America|hCoV-19/Brazil/GO-0209/2020|EPI ISL 470576|B.1.5|Brazil|2020-04-03	0.0000684431	South America
South America|hCoV-19/Brazil/RJ-477i/2020|EPI ISL 427301|B.1.1|Brazil|2020-03-11	South America|hCoV-19/Brazil/GO-0209/2020|EPI ISL 470576|B.1.5|Brazil|2020-04-03	0.0001711328	South America
South America|hCoV-19/Peru/LIM-INS-011/2020|EPI ISL 489988|A.2|Peru|2020-03-11	South America|hCoV-19/Brazil/GO-0209/2020|EPI ISL 470576|B.1.5|Brazil|2020-04-03	0.0004135984	South America
South America|hCoV-19/Peru/LIM-INS-015/2020|EPI ISL 490209|B.1.5|Peru|2020-03-11	South America|hCoV-19/Brazil/GO-0209/2020|EPI ISL 470576|B.1.5|Brazil|2020-04-03	0.0002412511	South America
South America|hCoV-19/Peru/LIM-INS-006/2020|EPI ISL 489838|B.1.1|Peru|2020-03-11	South America|hCoV-19/Brazil/GO-0209/2020|EPI ISL 470576|B.1.5|Brazil|2020-04-03	0.0001723016	South America
South America|hCoV-19/Chile/RM-ISPCH-15/2020|EPI ISL 445258|A.2|Chile|2020-03-11	South America|hCoV-19/Brazil/GO-0209/2020|EPI ISL 470576|B.1.5|Brazil|2020-04-03	0.0004107955	South America
South America|hCoV-19/Chile/RM-ISPCH-17/2020|EPI ISL 445260|A.2|Chile|2020-03-11	South America|hCoV-19/Brazil/GO-0209/2020|EPI ISL 470576|B.1.5|Brazil|2020-04-03	0.0004792831	South America
South America|hCoV-19/Chile/RM-ISPCH-20/2020|EPI ISL 445263|B.1.5|Chile|2020-03-11	South America|hCoV-19/Brazil/GO-0209/2020|EPI ISL 470576|B.1.5|Brazil|2020-04-03	0.0000684463	South America
South America|hCoV-19/Brazil/MG-CV12/2020|EPI ISL 429674|B.1|Brazil|2020-03-11	South America|hCoV-19/Brazil/GO-0209/2020|EPI ISL 470576|B.1.5|Brazil|2020-04-03	0.0002160120	South America
South America|hCoV-19/Chile/BI-ISPCH-2/2020|EPI ISL 445331|B.1.1|Chile|2020-03-12	South America|hCoV-19/Brazil/GO-0209/2020|EPI ISL 470576|B.1.5|Brazil|2020-04-03	0.0001711326	South America
South America|hCoV-19/Chile/BI-ISPCH-2-2/2020|EPI ISL 445333|B.1.5|Chile|2020-03-12	South America|hCoV-19/Brazil/GO-0209/2020|EPI ISL 470576|B.1.5|Brazil|2020-04-03	0.0001026648	South America
South America|hCoV-19/Chile/RM-ISPCH-21/2020|EPI ISL 445264|B.1.1.10|Chile|2020-03-12	South America|hCoV-19/Brazil/GO-0209/2020|EPI ISL 470576|B.1.5|Brazil|2020-04-03	0.0002395967	South America
South America|hCoV-19/Brazil/SE-6535/2020|EPI ISL 541375|B.1.5|Brazil|2020-03-12	South America|hCoV-19/Brazil/GO-0209/2020|EPI ISL 470576|B.1.5|Brazil|2020-04-03	0.0001026696	South America
South America|hCoV-19/Brazil/SC-770/2020|EPI ISL 541370|B.1.1.33|Brazil|2020-03-12	South America|hCoV-19/Brazil/GO-0209/2020|EPI ISL 470576|B.1.5|Brazil|2020-04-03	0.0002396049	South America
South America|hCoV-19/Chile/ML-CMM-25343/2020|EPI ISL 459863|A|Chile|2020-03-12	South America|hCoV-19/Brazil/GO-0209/2020|EPI ISL 470576|B.1.5|Brazil|2020-04-03	0.0002395891	South America
South America|hCoV-19/Colombia/DC-INS-79190/2020|EPI ISL 456120|B.1.5|Colombia|2020-03-12	South America|hCoV-19/Brazil/GO-0209/2020|EPI ISL 470576|B.1.5|Brazil|2020-04-03	0.0001027386	South America
South America|hCoV-19/Brazil/UN-HIAE-SP03/2020|EPI ISL 486427|B.1.1.33|Brazil|2020-03-13	South America|hCoV-19/Brazil/GO-0209/2020|EPI ISL 470576|B.1.5|Brazil|2020-04-03	0.0003080588	South America
South America|hCoV-19/Peru/LIM-INS-150/2020|EPI ISL 536545|B|Peru|2020-03-13	South America|hCoV-19/Brazil/GO-0209/2020|EPI ISL 470576|B.1.5|Brazil|2020-04-03	0.0003080652	South America
South America|hCoV-19/Chile/BI-ISPCH-1/2020|EPI ISL 445271|B.1.1|Chile|2020-03-13	South America|hCoV-19/Brazil/GO-0209/2020|EPI ISL 470576|B.1.5|Brazil|2020-04-03	0.0001711328	South America
South America|hCoV-19/Aruba/AW-RIVM-10101/2020|EPI ISL 547445|B.40|Aruba|2020-03-13	South America|hCoV-19/Brazil/GO-0209/2020|EPI ISL 470576|B.1.5|Brazil|2020-04-03	0.0003765511	South America
South America|hCoV-19/Brazil/MG-CV6/2020|EPI ISL 429669|B.1|Brazil|2020-03-13	South America|hCoV-19/Brazil/GO-0209/2020|EPI ISL 470576|B.1.5|Brazil|2020-04-03	0.0001368923	South America
South America|hCoV-19/Brazil/DF-615i/2020|EPI ISL 427294|B.1.1.33|Brazil|2020-03-13	South America|hCoV-19/Brazil/GO-0209/2020|EPI ISL 470576|B.1.5|Brazil|2020-04-03	0.0002053586	South America
South America|hCoV-19/Brazil/SC-771/2020|EPI ISL 541371|B.1.5|Brazil|2020-03-13	South America|hCoV-19/Brazil/GO-0209/2020|EPI ISL 470576|B.1.5|Brazil|2020-04-03	0.0000000000	South America
South America|hCoV-19/Peru/LAM-INS-073/2020|EPI ISL 523994|B.1.1|Peru|2020-03-13	South America|hCoV-19/Brazil/GO-0209/2020|EPI ISL 470576|B.1.5|Brazil|2020-04-03	0.0002412331	South America
South America|hCoV-19/Peru/CAJ-INS-061/2020|EPI ISL 517770|B.1.1.1|Peru|2020-03-13	South America|hCoV-19/Brazil/GO-0209/2020|EPI ISL 470576|B.1.5|Brazil|2020-04-03	0.0002757181	South America
South America|hCoV-19/Brazil/DF-0001/2020|EPI ISL 426580|B.1.1|Brazil|2020-03-13	South America|hCoV-19/Brazil/GO-0209/2020|EPI ISL 470576|B.1.5|Brazil|2020-04-03	0.0001721533	South America
South America|hCoV-19/Brazil/GO-0207/2020|EPI ISL 470574|B.40|Brazil|2020-03-13	South America|hCoV-19/Brazil/GO-0209/2020|EPI ISL 470576|B.1.5|Brazil|2020-04-03	0.0003423116	South America
South America|hCoV-19/Brazil/MG-CV8/2020|EPI ISL 429671|B.1.1|Brazil|2020-03-13	South America|hCoV-19/Brazil/GO-0209/2020|EPI ISL 470576|B.1.5|Brazil|2020-04-03	0.0003859670	South America
South America|hCoV-19/Chile/MA-ISPCH-1/2020|EPI ISL 445268|B.1.98|Chile|2020-03-14	South America|hCoV-19/Brazil/GO-0209/2020|EPI ISL 470576|B.1.5|Brazil|2020-04-03	0.0000684398	South America
South America|hCoV-19/Brazil/RN-IEC-162277/2020|EPI ISL 524798|B.1.1.33|Brazil|2020-03-14	South America|hCoV-19/Brazil/GO-0209/2020|EPI ISL 470576|B.1.5|Brazil|2020-04-03	0.0002053586	South America
South America|hCoV-19/Peru/LIM-INS-159/2020|EPI ISL 536552|B.1.1|Peru|2020-03-14	South America|hCoV-19/Brazil/GO-0209/2020|EPI ISL 470576|B.1.5|Brazil|2020-04-03	0.0001368995	South America
South America|hCoV-19/Peru/LIM-INS-147/2020|EPI ISL 536542|B.1.1|Peru|2020-03-14	South America|hCoV-19/Brazil/GO-0209/2020|EPI ISL 470576|B.1.5|Brazil|2020-04-03	0.0002053586	South America
South America|hCoV-19/Chile/RM-CMM-23741/2020|EPI ISL 468752|B.1.1.33|Chile|2020-03-14	South America|hCoV-19/Brazil/GO-0209/2020|EPI ISL 470576|B.1.5|Brazil|2020-04-03	0.0002053586	South America
South America|hCoV-19/Chile/AR-ISPCH-1/2020|EPI ISL 445270|B.1.1|Chile|2020-03-14	South America|hCoV-19/Brazil/GO-0209/2020|EPI ISL 470576|B.1.5|Brazil|2020-04-03	0.0002053737	South America
South America|hCoV-19/Chile/VS-ISPCH-2/2020|EPI ISL 445285|B.1.255|Chile|2020-03-14	South America|hCoV-19/Brazil/GO-0209/2020|EPI ISL 470576|B.1.5|Brazil|2020-04-03	0.0001026704	South America
South America|hCoV-19/Chile/RM-ISPCH-24/2020|EPI ISL 445303|B|Chile|2020-03-14	South America|hCoV-19/Brazil/GO-0209/2020|EPI ISL 470576|B.1.5|Brazil|2020-04-03	0.0003080758	South America
South America|hCoV-19/Colombia/ATL-INS-79743/2020|EPI ISL 456145|B.1.5|Colombia|2020-03-14	South America|hCoV-19/Brazil/GO-0209/2020|EPI ISL 470576|B.1.5|Brazil|2020-04-03	0.0000691275	South America
South America|hCoV-19/Brazil/MG-0211/2020|EPI ISL 470578|B.1.1|Brazil|2020-03-14	South America|hCoV-19/Brazil/GO-0209/2020|EPI ISL 470576|B.1.5|Brazil|2020-04-03	0.0001728734	South America
South America|hCoV-19/Colombia/VAC-INS-79773/2020|EPI ISL 456134|B.1.5|Colombia|2020-03-14	South America|hCoV-19/Brazil/GO-0209/2020|EPI ISL 470576|B.1.5|Brazil|2020-04-03	0.0000705041	South America
South America|hCoV-19/Colombia/VAC-INS-79779/2020|EPI ISL 456135|B.1.5|Colombia|2020-03-14	South America|hCoV-19/Brazil/GO-0209/2020|EPI ISL 470576|B.1.5|Brazil|2020-04-03	0.0000706112	South America
South America|hCoV-19/Brazil/MG-0212/2020|EPI ISL 470579|B.1.5|Brazil|2020-03-14	South America|hCoV-19/Brazil/GO-0209/2020|EPI ISL 470576|B.1.5|Brazil|2020-04-03	0.0000353637	South America
South America|hCoV-19/Brazil/CE-L10-CD171/2020|EPI ISL 476184|B.1.5|Brazil|2020-03-14	South America|hCoV-19/Brazil/GO-0209/2020|EPI ISL 470576|B.1.5|Brazil|2020-04-03	0.0000724984	South America
South America|hCoV-19/Colombia/VAC-INS-79929/2020|EPI ISL 456136|B.1|Colombia|2020-03-14	South America|hCoV-19/Brazil/GO-0209/2020|EPI ISL 470576|B.1.5|Brazil|2020-04-03	0.0001428118	South America
South America|hCoV-19/Chile/BI-CMM-25338/2020|EPI ISL 468760|B.1.1|Chile|2020-03-15	South America|hCoV-19/Brazil/GO-0209/2020|EPI ISL 470576|B.1.5|Brazil|2020-04-03	0.0001711329	South America
South America|hCoV-19/Chile/LI-ISPCH-3/2020|EPI ISL 445275|B.1.1|Chile|2020-03-15	South America|hCoV-19/Brazil/GO-0209/2020|EPI ISL 470576|B.1.5|Brazil|2020-04-03	0.0002053737	South America
South America|hCoV-19/Colombia/VAC-INS-79965/2020|EPI ISL 456150|B.1.5|Colombia|2020-03-15	South America|hCoV-19/Brazil/GO-0209/2020|EPI ISL 470576|B.1.5|Brazil|2020-04-03	0.0001368959	South America
South America|hCoV-19/Chile/RM-CMM-27991/2020|EPI ISL 459857|B.1.5|Chile|2020-03-15	South America|hCoV-19/Brazil/GO-0209/2020|EPI ISL 470576|B.1.5|Brazil|2020-04-03	0.0000684416	South America
South America|hCoV-19/Chile/LI-ISPCH-2/2020|EPI ISL 445274|B|Chile|2020-03-15	South America|hCoV-19/Brazil/GO-0209/2020|EPI ISL 470576|B.1.5|Brazil|2020-04-03	0.0002053645	South America
South America|hCoV-19/Chile/LI-ISPCH-4/2020|EPI ISL 445276|B.1.1|Chile|2020-03-15	South America|hCoV-19/Brazil/GO-0209/2020|EPI ISL 470576|B.1.5|Brazil|2020-04-03	0.0002053807	South America
South America|hCoV-19/Chile/MA-ISPCH-2/2020|EPI ISL 445269|B.1.98|Chile|2020-03-15	South America|hCoV-19/Brazil/GO-0209/2020|EPI ISL 470576|B.1.5|Brazil|2020-04-03	0.0000684422	South America
South America|hCoV-19/Chile/VS-ISPCH-1/2020|EPI ISL 445272|B.1.5|Chile|2020-03-15	South America|hCoV-19/Brazil/GO-0209/2020|EPI ISL 470576|B.1.5|Brazil|2020-04-03	0.0000684422	South America
South America|hCoV-19/Colombia/SAN-INS-80123/2020|EPI ISL 456149|B.1.1|Colombia|2020-03-15	South America|hCoV-19/Brazil/GO-0209/2020|EPI ISL 470576|B.1.5|Brazil|2020-04-03	0.0001712044	South America
South America|hCoV-19/Brazil/RJ-MD63-1b/2020|EPI ISL 528638|B.1.1.33|Brazil|2020-03-16	South America|hCoV-19/Brazil/GO-0209/2020|EPI ISL 470576|B.1.5|Brazil|2020-04-03	0.0002053586	South America
South America|hCoV-19/Chile/LI-ISPCH-1/2020|EPI ISL 445273|B.1.5|Chile|2020-03-16	South America|hCoV-19/Brazil/GO-0209/2020|EPI ISL 470576|B.1.5|Brazil|2020-04-03	0.0001368959	South America
South America|hCoV-19/Chile/LI-ISPCH-5/2020|EPI ISL 445277|B.1.1|Chile|2020-03-16	South America|hCoV-19/Brazil/GO-0209/2020|EPI ISL 470576|B.1.5|Brazil|2020-04-03	0.0002053737	South America
South America|hCoV-19/Chile/RM-ISPCH-26/2020|EPI ISL 445305|B.1|Chile|2020-03-16	South America|hCoV-19/Brazil/GO-0209/2020|EPI ISL 470576|B.1.5|Brazil|2020-04-03	0.0001711238	South America
South America|hCoV-19/Chile/RM-ISPCH-28/2020|EPI ISL 445307|B.1|Chile|2020-03-16	South America|hCoV-19/Brazil/GO-0209/2020|EPI ISL 470576|B.1.5|Brazil|2020-04-03	0.0001368959	South America
South America|hCoV-19/Chile/LI-ISPCH-6/2020|EPI ISL 445278|B.1.5|Chile|2020-03-16	South America|hCoV-19/Brazil/GO-0209/2020|EPI ISL 470576|B.1.5|Brazil|2020-04-03	0.0001026648	South America
South America|hCoV-19/Brazil/RJ-MD63-1a/2020|EPI ISL 528637|B.1.1.33|Brazil|2020-03-16	South America|hCoV-19/Brazil/GO-0209/2020|EPI ISL 470576|B.1.5|Brazil|2020-04-03	0.0002738440	South America
South America|hCoV-19/Peru/LIM-INS-143/2020|EPI ISL 536538|B.1.1.1|Peru|2020-03-16	South America|hCoV-19/Brazil/GO-0209/2020|EPI ISL 470576|B.1.5|Brazil|2020-04-03	0.0003423205	South America
South America|hCoV-19/Brazil/MG-CV21/2020|EPI ISL 429681|B.1|Brazil|2020-03-16	South America|hCoV-19/Brazil/GO-0209/2020|EPI ISL 470576|B.1.5|Brazil|2020-04-03	0.0001368923	South America
South America|hCoV-19/Chile/RM-ISPCH-30/2020|EPI ISL 445309|B.1.5|Chile|2020-03-16	South America|hCoV-19/Brazil/GO-0209/2020|EPI ISL 470576|B.1.5|Brazil|2020-04-03	0.0000684416	South America
South America|hCoV-19/Brazil/AM-02/2020|EPI ISL 417034|A.2|Brazil|2020-03-16	South America|hCoV-19/Brazil/GO-0209/2020|EPI ISL 470576|B.1.5|Brazil|2020-04-03	0.0004792667	South America
South America|hCoV-19/Brazil/MG-CV16/2020|EPI ISL 429676|B.1.1|Brazil|2020-03-16	South America|hCoV-19/Brazil/GO-0209/2020|EPI ISL 470576|B.1.5|Brazil|2020-04-03	0.0002746111	South America
South America|hCoV-19/Peru/LAM-INS-071/2020|EPI ISL 523954|B.1.1.1|Peru|2020-03-16	South America|hCoV-19/Brazil/GO-0209/2020|EPI ISL 470576|B.1.5|Brazil|2020-04-03	0.0002754334	South America
South America|hCoV-19/Peru/ANC-INS-066/2020|EPI ISL 516987|B.1.1.1|Peru|2020-03-16	South America|hCoV-19/Brazil/GO-0209/2020|EPI ISL 470576|B.1.5|Brazil|2020-04-03	0.0002757086	South America
South America|hCoV-19/Chile/RM-ISPCH-29/2020|EPI ISL 445308|B.1.5|Chile|2020-03-16	South America|hCoV-19/Brazil/GO-0209/2020|EPI ISL 470576|B.1.5|Brazil|2020-04-03	0.0000684440	South America
South America|hCoV-19/Brazil/PR-5619/2020|EPI ISL 541342|B.1|Brazil|2020-03-16	South America|hCoV-19/Brazil/GO-0209/2020|EPI ISL 470576|B.1.5|Brazil|2020-04-03	0.0001369017	South America
South America|hCoV-19/Colombia/RIS-INS-80245/2020|EPI ISL 456155|B.1.5|Colombia|2020-03-16	South America|hCoV-19/Brazil/GO-0209/2020|EPI ISL 470576|B.1.5|Brazil|2020-04-03	0.0001369240	South America
South America|hCoV-19/Colombia/VAC-INS-79943/2020|EPI ISL 456138|B.1.5|Colombia|2020-03-16	South America|hCoV-19/Brazil/GO-0209/2020|EPI ISL 470576|B.1.5|Brazil|2020-04-03	0.0001375614	South America
South America|hCoV-19/Colombia/BOL-INS-80191/2020|EPI ISL 456122|B.1|Colombia|2020-03-16	South America|hCoV-19/Brazil/GO-0209/2020|EPI ISL 470576|B.1.5|Brazil|2020-04-03	0.0001047164	South America
South America|hCoV-19/Peru/LIM-INS-141/2020|EPI ISL 536536|B|Peru|2020-03-16	South America|hCoV-19/Brazil/GO-0209/2020|EPI ISL 470576|B.1.5|Brazil|2020-04-03	0.0002801339	South America
South America|hCoV-19/Brazil/RJ-L10-CD158/2020|EPI ISL 476180|B.1.1.33|Brazil|2020-03-16	South America|hCoV-19/Brazil/GO-0209/2020|EPI ISL 470576|B.1.5|Brazil|2020-04-03	0.0001784769	South America
South America|hCoV-19/Brazil/RJ-L10-CD154/2020|EPI ISL 476178|B.1.1.33|Brazil|2020-03-16	South America|hCoV-19/Brazil/GO-0209/2020|EPI ISL 470576|B.1.5|Brazil|2020-04-03	0.0002520772	South America
South America|hCoV-19/Brazil/RS-L11-CD180/2020|EPI ISL 476192|B.1.1.33|Brazil|2020-03-16	South America|hCoV-19/Brazil/GO-0209/2020|EPI ISL 470576|B.1.5|Brazil|2020-04-03	0.0001800376	South America
South America|hCoV-19/Brazil/MG-CV19/2020|EPI ISL 429679|B.1.1|Brazil|2020-03-16	South America|hCoV-19/Brazil/GO-0209/2020|EPI ISL 470576|B.1.5|Brazil|2020-04-03	0.0002541687	South America
South America|hCoV-19/Chile/MA-ISPCH-3/2020|EPI ISL 445280|B.1.98|Chile|2020-03-17	South America|hCoV-19/Brazil/GO-0209/2020|EPI ISL 470576|B.1.5|Brazil|2020-04-03	0.0000684397	South America
South America|hCoV-19/Brazil/MG-CV31/2020|EPI ISL 429687|B.1|Brazil|2020-03-17	South America|hCoV-19/Brazil/GO-0209/2020|EPI ISL 470576|B.1.5|Brazil|2020-04-03	0.0001711400	South America
South America|hCoV-19/Chile/RM-CMM-26639/2020|EPI ISL 459858|A.2|Chile|2020-03-17	South America|hCoV-19/Brazil/GO-0209/2020|EPI ISL 470576|B.1.5|Brazil|2020-04-03	0.0004792793	South America
South America|hCoV-19/Chile/RM-ISPCH-35/2020|EPI ISL 445314|B.1|Chile|2020-03-17	South America|hCoV-19/Brazil/GO-0209/2020|EPI ISL 470576|B.1.5|Brazil|2020-04-03	0.0001026696	South America
South America|hCoV-19/Peru/LIM-INS-138/2020|EPI ISL 536533|B.1.1|Peru|2020-03-17	South America|hCoV-19/Brazil/GO-0209/2020|EPI ISL 470576|B.1.5|Brazil|2020-04-03	0.0001711283	South America
South America|hCoV-19/Brazil/MG-CV32/2020|EPI ISL 429688|B.1.1|Brazil|2020-03-17	South America|hCoV-19/Brazil/GO-0209/2020|EPI ISL 470576|B.1.5|Brazil|2020-04-03	0.0002396131	South America
South America|hCoV-19/Peru/LIM-INS-139/2020|EPI ISL 536534|B.1.1|Peru|2020-03-17	South America|hCoV-19/Brazil/GO-0209/2020|EPI ISL 470576|B.1.5|Brazil|2020-04-03	0.0001711328	South America
South America|hCoV-19/Chile/RM-ISPCH-38/2020|EPI ISL 445317|B.1.1|Chile|2020-03-17	South America|hCoV-19/Brazil/GO-0209/2020|EPI ISL 470576|B.1.5|Brazil|2020-04-03	0.0001368995	South America
South America|hCoV-19/Brazil/AP-IEC-161167/2020|EPI ISL 450873|B.1.1.33|Brazil|2020-03-17	South America|hCoV-19/Brazil/GO-0209/2020|EPI ISL 470576|B.1.5|Brazil|2020-04-03	0.0002053586	South America
South America|hCoV-19/Chile/RM-ISPCH-41/2020|EPI ISL 445320|B.1.5|Chile|2020-03-17	South America|hCoV-19/Brazil/GO-0209/2020|EPI ISL 470576|B.1.5|Brazil|2020-04-03	0.0000684416	South America
South America|hCoV-19/Aruba/AW-RIVM-10113/2020|EPI ISL 547446|B.1|Aruba|2020-03-17	South America|hCoV-19/Brazil/GO-0209/2020|EPI ISL 470576|B.1.5|Brazil|2020-04-03	0.0001368923	South America
South America|hCoV-19/Brazil/PR-5618/2020|EPI ISL 541341|B.1|Brazil|2020-03-17	South America|hCoV-19/Brazil/GO-0209/2020|EPI ISL 470576|B.1.5|Brazil|2020-04-03	0.0001369035	South America
South America|hCoV-19/Brazil/PR-5617/2020|EPI ISL 541340|B.1|Brazil|2020-03-17	South America|hCoV-19/Brazil/GO-0209/2020|EPI ISL 470576|B.1.5|Brazil|2020-04-03	0.0001711342	South America
South America|hCoV-19/Peru/JUN-INS-074/2020|EPI ISL 524471|B.1.255|Peru|2020-03-17	South America|hCoV-19/Brazil/GO-0209/2020|EPI ISL 470576|B.1.5|Brazil|2020-04-03	0.0001378308	South America
South America|hCoV-19/Chile/RM-ISPCH-32/2020|EPI ISL 445311|B.1.5|Chile|2020-03-17	South America|hCoV-19/Brazil/GO-0209/2020|EPI ISL 470576|B.1.5|Brazil|2020-04-03	0.0000684422	South America
South America|hCoV-19/Chile/RM-CMM-25669/2020|EPI ISL 459862|B.1.5|Chile|2020-03-17	South America|hCoV-19/Brazil/GO-0209/2020|EPI ISL 470576|B.1.5|Brazil|2020-04-03	0.0000342203	South America
South America|hCoV-19/Chile/RM-ISPCH-42/2020|EPI ISL 445321|B.1.1|Chile|2020-03-17	South America|hCoV-19/Brazil/GO-0209/2020|EPI ISL 470576|B.1.5|Brazil|2020-04-03	0.0001369042	South America
South America|hCoV-19/Chile/RM-ISPCH-34/2020|EPI ISL 445313|B.1.5|Chile|2020-03-17	South America|hCoV-19/Brazil/GO-0209/2020|EPI ISL 470576|B.1.5|Brazil|2020-04-03	0.0001026683	South America
South America|hCoV-19/Chile/BI-ISPCH-1-2/2020|EPI ISL 445281|B.1.1|Chile|2020-03-17	South America|hCoV-19/Brazil/GO-0209/2020|EPI ISL 470576|B.1.5|Brazil|2020-04-03	0.0001711386	South America
South America|hCoV-19/Chile/RM-ISPCH-33/2020|EPI ISL 445312|B.1.5|Chile|2020-03-17	South America|hCoV-19/Brazil/GO-0209/2020|EPI ISL 470576|B.1.5|Brazil|2020-04-03	0.0000684440	South America
South America|hCoV-19/Peru/LIM-INS-148/2020|EPI ISL 536543|B.1.8|Peru|2020-03-17	South America|hCoV-19/Brazil/GO-0209/2020|EPI ISL 470576|B.1.5|Brazil|2020-04-03	0.0000685073	South America
South America|hCoV-19/Peru/LIM-INS-136/2020|EPI ISL 536531|B.1|Peru|2020-03-17	South America|hCoV-19/Brazil/GO-0209/2020|EPI ISL 470576|B.1.5|Brazil|2020-04-03	0.0001717172	South America
South America|hCoV-19/Uruguay/UY-NYUMC850/2020|EPI ISL 457946|A.2|Uruguay|2020-03-17	South America|hCoV-19/Brazil/GO-0209/2020|EPI ISL 470576|B.1.5|Brazil|2020-04-03	0.0004485041	South America
South America|hCoV-19/Peru/LIM-INS-149/2020|EPI ISL 536544|B.1.5|Peru|2020-03-17	South America|hCoV-19/Brazil/GO-0209/2020|EPI ISL 470576|B.1.5|Brazil|2020-04-03	0.0001377764	South America
South America|hCoV-19/Brazil/MG-CV26/2020|EPI ISL 429684|B.1.1|Brazil|2020-03-17	South America|hCoV-19/Brazil/GO-0209/2020|EPI ISL 470576|B.1.5|Brazil|2020-04-03	0.0003124661	South America
South America|hCoV-19/Colombia/VAC-INS-81251/2020|EPI ISL 456139|B.1.1|Colombia|2020-03-17	South America|hCoV-19/Brazil/GO-0209/2020|EPI ISL 470576|B.1.5|Brazil|2020-04-03	0.0001381857	South America
South America|hCoV-19/Colombia/ANT-INS-80370/2020|EPI ISL 456118|B.1.5|Colombia|2020-03-17	South America|hCoV-19/Brazil/GO-0209/2020|EPI ISL 470576|B.1.5|Brazil|2020-04-03	0.0000698322	South America
South America|hCoV-19/Brazil/MG-CV33/2020|EPI ISL 429689|B.1.1|Brazil|2020-03-17	South America|hCoV-19/Brazil/GO-0209/2020|EPI ISL 470576|B.1.5|Brazil|2020-04-03	0.0002127573	South America
South America|hCoV-19/Brazil/SP-L11-CD185-2/2020|EPI ISL 476196|B.1|Brazil|2020-03-17	South America|hCoV-19/Brazil/GO-0209/2020|EPI ISL 470576|B.1.5|Brazil|2020-04-03	0.0000720060	South America
South America|hCoV-19/Brazil/MG-0214/2020|EPI ISL 470580|B.1.1.33|Brazil|2020-03-17	South America|hCoV-19/Brazil/GO-0209/2020|EPI ISL 470576|B.1.5|Brazil|2020-04-03	0.0002812908	South America
South America|hCoV-19/Colombia/CAU-INS-80705/2020|EPI ISL 456124|B.1|Colombia|2020-03-17	South America|hCoV-19/Brazil/GO-0209/2020|EPI ISL 470576|B.1.5|Brazil|2020-04-03	0.0001438937	South America
South America|hCoV-19/Aruba/AW-RIVM-10114/2020|EPI ISL 547447|B.1|Aruba|2020-03-18	South America|hCoV-19/Brazil/GO-0209/2020|EPI ISL 470576|B.1.5|Brazil|2020-04-03	0.0001026669	South America
South America|hCoV-19/Chile/RM-ISPCH-65/2020|EPI ISL 445361|B.1.1|Chile|2020-03-18	South America|hCoV-19/Brazil/GO-0209/2020|EPI ISL 470576|B.1.5|Brazil|2020-04-03	0.0001711283	South America
South America|hCoV-19/Peru/LIM-INS-145/2020|EPI ISL 536540|A.2|Peru|2020-03-18	South America|hCoV-19/Brazil/GO-0209/2020|EPI ISL 470576|B.1.5|Brazil|2020-04-03	0.0004450233	South America
South America|hCoV-19/Peru/LIM-INS-130/2020|EPI ISL 536527|B.1.1.1|Peru|2020-03-18	South America|hCoV-19/Brazil/GO-0209/2020|EPI ISL 470576|B.1.5|Brazil|2020-04-03	0.0002738310	South America
South America|hCoV-19/Brazil/SP02cc/2020|EPI ISL 450506|B|Brazil|2020-03-18	South America|hCoV-19/Brazil/GO-0209/2020|EPI ISL 470576|B.1.5|Brazil|2020-04-03	0.0003765590	South America
South America|hCoV-19/Argentina/C1374/2020|EPI ISL 420599|B.1.255|Argentina|2020-03-18	South America|hCoV-19/Brazil/GO-0209/2020|EPI ISL 470576|B.1.5|Brazil|2020-04-03	0.0001711193	South America
South America|hCoV-19/Brazil/AC-IEC-162535/2020|EPI ISL 458139|B.1.1.33|Brazil|2020-03-18	South America|hCoV-19/Brazil/GO-0209/2020|EPI ISL 470576|B.1.5|Brazil|2020-04-03	0.0002738368	South America
South America|hCoV-19/Brazil/SP-624/2020|EPI ISL 515527|B.1.1.33|Brazil|2020-03-18	South America|hCoV-19/Brazil/GO-0209/2020|EPI ISL 470576|B.1.5|Brazil|2020-04-03	0.0002053586	South America
South America|hCoV-19/Peru/LIM-INS-161/2020|EPI ISL 536554|B.1.1|Peru|2020-03-18	South America|hCoV-19/Brazil/GO-0209/2020|EPI ISL 470576|B.1.5|Brazil|2020-04-03	0.0002053737	South America
South America|hCoV-19/Peru/ARE-INS-072/2020|EPI ISL 523979|B.1.1|Peru|2020-03-18	South America|hCoV-19/Brazil/GO-0209/2020|EPI ISL 470576|B.1.5|Brazil|2020-04-03	0.0001723061	South America
South America|hCoV-19/Peru/LIM-INS-158/2020|EPI ISL 536551|B.1.5|Peru|2020-03-18	South America|hCoV-19/Brazil/GO-0209/2020|EPI ISL 470576|B.1.5|Brazil|2020-04-03	0.0001026718	South America
South America|hCoV-19/Colombia/RIS-INS-81402/2020|EPI ISL 497736|B.1|Colombia|2020-03-18	South America|hCoV-19/Brazil/GO-0209/2020|EPI ISL 470576|B.1.5|Brazil|2020-04-03	0.0001026669	South America
South America|hCoV-19/Peru/LIM-INS-144/2020|EPI ISL 536539|A.2|Peru|2020-03-18	South America|hCoV-19/Brazil/GO-0209/2020|EPI ISL 470576|B.1.5|Brazil|2020-04-03	0.0004454502	South America
South America|hCoV-19/Colombia/NSA-INS-80656/2020|EPI ISL 456126|B.1.5|Colombia|2020-03-18	South America|hCoV-19/Brazil/GO-0209/2020|EPI ISL 470576|B.1.5|Brazil|2020-04-03	0.0001026648	South America
South America|hCoV-19/Peru/JUN-INS-153/2020|EPI ISL 536546|B.1.5|Peru|2020-03-18	South America|hCoV-19/Brazil/GO-0209/2020|EPI ISL 470576|B.1.5|Brazil|2020-04-03	0.0004185894	South America
South America|hCoV-19/Brazil/SC-0243/2020|EPI ISL 470652|B.1.1|Brazil|2020-03-18	South America|hCoV-19/Brazil/GO-0209/2020|EPI ISL 470576|B.1.5|Brazil|2020-04-03	0.0001728734	South America
South America|hCoV-19/Brazil/GO-0208/2020|EPI ISL 470575|B.1.22|Brazil|2020-03-18	South America|hCoV-19/Brazil/GO-0209/2020|EPI ISL 470576|B.1.5|Brazil|2020-04-03	0.0001396105	South America
South America|hCoV-19/Peru/LIM-INS-157/2020|EPI ISL 536550|B.1.1|Peru|2020-03-19	South America|hCoV-19/Brazil/GO-0209/2020|EPI ISL 470576|B.1.5|Brazil|2020-04-03	0.0001711328	South America
South America|hCoV-19/Chile/MA-ISPCH-5/2020|EPI ISL 445283|B.1|Chile|2020-03-19	South America|hCoV-19/Brazil/GO-0209/2020|EPI ISL 470576|B.1.5|Brazil|2020-04-03	0.0001026669	South America
South America|hCoV-19/Peru/LIM-INS-155/2020|EPI ISL 536548|B.1.255|Peru|2020-03-19	South America|hCoV-19/Brazil/GO-0209/2020|EPI ISL 470576|B.1.5|Brazil|2020-04-03	0.0001026669	South America
South America|hCoV-19/Chile/VS-ISPCH-3/2020|EPI ISL 445286|B.1|Chile|2020-03-19	South America|hCoV-19/Brazil/GO-0209/2020|EPI ISL 470576|B.1.5|Brazil|2020-04-03	0.0001368923	South America
South America|hCoV-19/Colombia/VAC-INS-82320/2020|EPI ISL 456151|B.1|Colombia|2020-03-19	South America|hCoV-19/Brazil/GO-0209/2020|EPI ISL 470576|B.1.5|Brazil|2020-04-03	0.0001026669	South America
South America|hCoV-19/Peru/JUN-UPCH-0118/2020|EPI ISL 568515|B.1.255|Peru|2020-03-19	South America|hCoV-19/Brazil/GO-0209/2020|EPI ISL 470576|B.1.5|Brazil|2020-04-03	0.0001368923	South America
South America|hCoV-19/Brazil/RJ-LVM161-2/2020|EPI ISL 528539|A.2|Brazil|2020-03-19	South America|hCoV-19/Brazil/GO-0209/2020|EPI ISL 470576|B.1.5|Brazil|2020-04-03	0.0004450350	South America
South America|hCoV-19/Chile/MA-ISPCH-4/2020|EPI ISL 445282|B.1.5|Chile|2020-03-19	South America|hCoV-19/Brazil/GO-0209/2020|EPI ISL 470576|B.1.5|Brazil|2020-04-03	0.0000684398	South America
South America|hCoV-19/Brazil/PB-IEC-161853/2020|EPI ISL 524801|B.1.5|Brazil|2020-03-19	South America|hCoV-19/Brazil/GO-0209/2020|EPI ISL 470576|B.1.5|Brazil|2020-04-03	0.0001368923	South America
South America|hCoV-19/Chile/RM-ISPCH-45/2020|EPI ISL 445324|B.1.5|Chile|2020-03-19	South America|hCoV-19/Brazil/GO-0209/2020|EPI ISL 470576|B.1.5|Brazil|2020-04-03	0.0000684416	South America
South America|hCoV-19/Brazil/SE-6536/2020|EPI ISL 541376|B.1.1.33|Brazil|2020-03-19	South America|hCoV-19/Brazil/GO-0209/2020|EPI ISL 470576|B.1.5|Brazil|2020-04-03	0.0002395904	South America
South America|hCoV-19/Brazil/SE-6533/2020|EPI ISL 541374|B.1.1|Brazil|2020-03-19	South America|hCoV-19/Brazil/GO-0209/2020|EPI ISL 470576|B.1.5|Brazil|2020-04-03	0.0002053640	South America
South America|hCoV-19/Chile/RM-ISPCH-36/2020|EPI ISL 445315|B.1.1|Chile|2020-03-19	South America|hCoV-19/Brazil/GO-0209/2020|EPI ISL 470576|B.1.5|Brazil|2020-04-03	0.0001711386	South America
South America|hCoV-19/Chile/RM-ISPCH-39/2020|EPI ISL 445318|B|Chile|2020-03-19	South America|hCoV-19/Brazil/GO-0209/2020|EPI ISL 470576|B.1.5|Brazil|2020-04-03	0.0003080758	South America
South America|hCoV-19/Peru/LIM-INS-162/2020|EPI ISL 536555|B.1.1|Peru|2020-03-19	South America|hCoV-19/Brazil/GO-0209/2020|EPI ISL 470576|B.1.5|Brazil|2020-04-03	0.0002065230	South America
South America|hCoV-19/Chile/VS-CMM-28875/2020|EPI ISL 459864|B.1.1|Chile|2020-03-19	South America|hCoV-19/Brazil/GO-0209/2020|EPI ISL 470576|B.1.5|Brazil|2020-04-03	0.0001381999	South America
South America|hCoV-19/Brazil/SP-L7-CD67/2020|EPI ISL 476435|B.1.1.33|Brazil|2020-03-19	South America|hCoV-19/Brazil/GO-0209/2020|EPI ISL 470576|B.1.5|Brazil|2020-04-03	0.0002419917	South America
South America|hCoV-19/Peru/JUN-INS-154/2020|EPI ISL 536547|B.1|Peru|2020-03-19	South America|hCoV-19/Brazil/GO-0209/2020|EPI ISL 470576|B.1.5|Brazil|2020-04-03	0.0002078956	South America
South America|hCoV-19/Brazil/MG-0215/2020|EPI ISL 470581|B.1|Brazil|2020-03-19	South America|hCoV-19/Brazil/GO-0209/2020|EPI ISL 470576|B.1.5|Brazil|2020-04-03	0.0002053532	South America
South America|hCoV-19/Brazil/MG-0216/2020|EPI ISL 470582|B.1.1.33|Brazil|2020-03-19	South America|hCoV-19/Brazil/GO-0209/2020|EPI ISL 470576|B.1.5|Brazil|2020-04-03	0.0002738239	South America
South America|hCoV-19/Brazil/SP-L7-CD76/2020|EPI ISL 476443|B.1|Brazil|2020-03-19	South America|hCoV-19/Brazil/GO-0209/2020|EPI ISL 470576|B.1.5|Brazil|2020-04-03	0.0001382806	South America
South America|hCoV-19/Uruguay/UY-10/2020|EPI ISL 429257|B.31|Uruguay|2020-03-19	South America|hCoV-19/Brazil/GO-0209/2020|EPI ISL 470576|B.1.5|Brazil|2020-04-03	0.0005235894	South America
South America|hCoV-19/Brazil/PI-0239/2020|EPI ISL 470613|B.1.1.33|Brazil|2020-03-19	South America|hCoV-19/Brazil/GO-0209/2020|EPI ISL 470576|B.1.5|Brazil|2020-04-03	0.0002074530	South America
South America|hCoV-19/Brazil/SP-L11-CD200/2020|EPI ISL 476201|B.1.1.33|Brazil|2020-03-19	South America|hCoV-19/Brazil/GO-0209/2020|EPI ISL 470576|B.1.5|Brazil|2020-04-03	0.0001784768	South America
South America|hCoV-19/Brazil/SP-L9-CD122/2020|EPI ISL 476472|B.1.255|Brazil|2020-03-19	South America|hCoV-19/Brazil/GO-0209/2020|EPI ISL 470576|B.1.5|Brazil|2020-04-03	0.0000710546	South America
South America|hCoV-19/Colombia/VAC-INS-82307/2020|EPI ISL 456143|B.1|Colombia|2020-03-19	South America|hCoV-19/Brazil/GO-0209/2020|EPI ISL 470576|B.1.5|Brazil|2020-04-03	0.0001064285	South America
South America|hCoV-19/Brazil/RS-L10-CD175/2020|EPI ISL 476188|B.1.1.33|Brazil|2020-03-19	South America|hCoV-19/Brazil/GO-0209/2020|EPI ISL 470576|B.1.5|Brazil|2020-04-03	0.0001800380	South America
South America|hCoV-19/Chile/VS-ISPCH-4/2020|EPI ISL 445287|B.1.5|Chile|2020-03-19	South America|hCoV-19/Brazil/GO-0209/2020|EPI ISL 470576|B.1.5|Brazil|2020-04-03	0.0000342202	South America
South America|hCoV-19/Aruba/AW-RIVM-10115/2020|EPI ISL 547448|B.1|Aruba|2020-03-20	South America|hCoV-19/Brazil/GO-0209/2020|EPI ISL 470576|B.1.5|Brazil|2020-04-03	0.0001368988	South America
South America|hCoV-19/Brazil/PA-IEC-161548/2020|EPI ISL 450874|B.1.1.33|Brazil|2020-03-20	South America|hCoV-19/Brazil/GO-0209/2020|EPI ISL 470576|B.1.5|Brazil|2020-04-03	0.0002053586	South America
South America|hCoV-19/Peru/ARE-INS-164/2020|EPI ISL 536557|B.1.5|Peru|2020-03-20	South America|hCoV-19/Brazil/GO-0209/2020|EPI ISL 470576|B.1.5|Brazil|2020-04-03	0.0000684627	South America
South America|hCoV-19/Peru/LIM-UPCH-0011/2020|EPI ISL 529068|B.1.1.1|Peru|2020-03-20	South America|hCoV-19/Brazil/GO-0209/2020|EPI ISL 470576|B.1.5|Brazil|2020-04-03	0.0003765888	South America
South America|hCoV-19/Colombia/ANT-INS-82457/2020|EPI ISL 456146|B.1.5|Colombia|2020-03-20	South America|hCoV-19/Brazil/GO-0209/2020|EPI ISL 470576|B.1.5|Brazil|2020-04-03	0.0000684416	South America
South America|hCoV-19/Peru/ARE-INS-165/2020|EPI ISL 536558|B.1|Peru|2020-03-20	South America|hCoV-19/Brazil/GO-0209/2020|EPI ISL 470576|B.1.5|Brazil|2020-04-03	0.0001368923	South America
South America|hCoV-19/Chile/RM-ISPCH-69/2020|EPI ISL 445365|B.1|Chile|2020-03-20	South America|hCoV-19/Brazil/GO-0209/2020|EPI ISL 470576|B.1.5|Brazil|2020-04-03	0.0001026669	South America
South America|hCoV-19/Chile/MA-ISPCH-7/2020|EPI ISL 445288|B.1|Chile|2020-03-20	South America|hCoV-19/Brazil/GO-0209/2020|EPI ISL 470576|B.1.5|Brazil|2020-04-03	0.0001368959	South America
South America|hCoV-19/Peru/LIM-INS-156/2020|EPI ISL 536549|B.1.5|Peru|2020-03-20	South America|hCoV-19/Brazil/GO-0209/2020|EPI ISL 470576|B.1.5|Brazil|2020-04-03	0.0000684416	South America
South America|hCoV-19/Peru/ICA-INS-166/2020|EPI ISL 536559|B.1.1|Peru|2020-03-20	South America|hCoV-19/Brazil/GO-0209/2020|EPI ISL 470576|B.1.5|Brazil|2020-04-03	0.0002053737	South America
South America|hCoV-19/Peru/ARE-UPCH-0111/2020|EPI ISL 540988|B.1|Peru|2020-03-20	South America|hCoV-19/Brazil/GO-0209/2020|EPI ISL 470576|B.1.5|Brazil|2020-04-03	0.0001368923	South America
South America|hCoV-19/Brazil/RJ-763/2020|EPI ISL 427302|B.1.1.33|Brazil|2020-03-20	South America|hCoV-19/Brazil/GO-0209/2020|EPI ISL 470576|B.1.5|Brazil|2020-04-03	0.0002053586	South America
South America|hCoV-19/Brazil/SE-6530/2020|EPI ISL 541373|B.1.1|Brazil|2020-03-20	South America|hCoV-19/Brazil/GO-0209/2020|EPI ISL 470576|B.1.5|Brazil|2020-04-03	0.0002053586	South America
South America|hCoV-19/Brazil/MG-CV42/2020|EPI ISL 429695|B.1|Brazil|2020-03-20	South America|hCoV-19/Brazil/GO-0209/2020|EPI ISL 470576|B.1.5|Brazil|2020-04-03	0.0000686027	South America
South America|hCoV-19/Peru/ARE-UPCH-0110/2020|EPI ISL 540987|B.1.5|Peru|2020-03-20	South America|hCoV-19/Brazil/GO-0209/2020|EPI ISL 470576|B.1.5|Brazil|2020-04-03	0.0000684627	South America
South America|hCoV-19/Colombia/MAG-INS-81035/2020|EPI ISL 456125|B.1.255|Colombia|2020-03-20	South America|hCoV-19/Brazil/GO-0209/2020|EPI ISL 470576|B.1.5|Brazil|2020-04-03	0.0001383217	South America
South America|hCoV-19/Brazil/MG-0217/2020|EPI ISL 470583|B.1.1.33|Brazil|2020-03-20	South America|hCoV-19/Brazil/GO-0209/2020|EPI ISL 470576|B.1.5|Brazil|2020-04-03	0.0002096195	South America
South America|hCoV-19/Chile/RM-ISPCH-47/2020|EPI ISL 445326|B.1.5|Chile|2020-03-21	South America|hCoV-19/Brazil/GO-0209/2020|EPI ISL 470576|B.1.5|Brazil|2020-04-03	0.0001026648	South America
South America|hCoV-19/Chile/MA-ISPCH-14/2020|EPI ISL 445295|B.1.98|Chile|2020-03-21	South America|hCoV-19/Brazil/GO-0209/2020|EPI ISL 470576|B.1.5|Brazil|2020-04-03	0.0000684398	South America
South America|hCoV-19/Chile/RM-ISPCH-71/2020|EPI ISL 445367|B.1.1.33|Chile|2020-03-21	South America|hCoV-19/Brazil/GO-0209/2020|EPI ISL 470576|B.1.5|Brazil|2020-04-03	0.0002396018	South America
South America|hCoV-19/Peru/LIM-UPCH-0119/2020|EPI ISL 568516|B.1.1|Peru|2020-03-21	South America|hCoV-19/Brazil/GO-0209/2020|EPI ISL 470576|B.1.5|Brazil|2020-04-03	0.0001711328	South America
South America|hCoV-19/Chile/RM-ISPCH-23/2020|EPI ISL 445302|B.1.1|Chile|2020-03-21	South America|hCoV-19/Brazil/GO-0209/2020|EPI ISL 470576|B.1.5|Brazil|2020-04-03	0.0001368995	South America
South America|hCoV-19/Chile/MA-ISPCH-9/2020|EPI ISL 445290|B.1|Chile|2020-03-21	South America|hCoV-19/Brazil/GO-0209/2020|EPI ISL 470576|B.1.5|Brazil|2020-04-03	0.0001026669	South America
South America|hCoV-19/Chile/RM-ISPCH-48/2020|EPI ISL 445327|B.1.5|Chile|2020-03-21	South America|hCoV-19/Brazil/GO-0209/2020|EPI ISL 470576|B.1.5|Brazil|2020-04-03	0.0001368858	South America
South America|hCoV-19/Chile/RM-ISPCH-70/2020|EPI ISL 445366|B.1.5|Chile|2020-03-21	South America|hCoV-19/Brazil/GO-0209/2020|EPI ISL 470576|B.1.5|Brazil|2020-04-03	0.0000684416	South America
South America|hCoV-19/Chile/MA-ISPCH-13/2020|EPI ISL 445294|B.1|Chile|2020-03-21	South America|hCoV-19/Brazil/GO-0209/2020|EPI ISL 470576|B.1.5|Brazil|2020-04-03	0.0001026704	South America
South America|hCoV-19/Chile/MA-ISPCH-10/2020|EPI ISL 445291|B.1|Chile|2020-03-21	South America|hCoV-19/Brazil/GO-0209/2020|EPI ISL 470576|B.1.5|Brazil|2020-04-03	0.0001026740	South America
South America|hCoV-19/Brazil/CE-L12-CD224/2020|EPI ISL 476218|B.1.5|Brazil|2020-03-21	South America|hCoV-19/Brazil/GO-0209/2020|EPI ISL 470576|B.1.5|Brazil|2020-04-03	0.0001449023	South America
South America|hCoV-19/Chile/RM-ISPCH-59/2020|EPI ISL 445355|B.1.5|Chile|2020-03-22	South America|hCoV-19/Brazil/GO-0209/2020|EPI ISL 470576|B.1.5|Brazil|2020-04-03	0.0001026693	South America
South America|hCoV-19/Chile/MA-ISPCH-11/2020|EPI ISL 445292|B.1|Chile|2020-03-22	South America|hCoV-19/Brazil/GO-0209/2020|EPI ISL 470576|B.1.5|Brazil|2020-04-03	0.0001368959	South America
South America|hCoV-19/Argentina/C3013/2020|EPI ISL 420598|B.1.220|Argentina|2020-03-22	South America|hCoV-19/Brazil/GO-0209/2020|EPI ISL 470576|B.1.5|Brazil|2020-04-03	0.0001368858	South America
South America|hCoV-19/Brazil/SP-144/2020|EPI ISL 468310|B.1.1.33|Brazil|2020-03-22	South America|hCoV-19/Brazil/GO-0209/2020|EPI ISL 470576|B.1.5|Brazil|2020-04-03	0.0002395967	South America
South America|hCoV-19/Peru/LIM-INS-168/2020|EPI ISL 536561|A.2|Peru|2020-03-22	South America|hCoV-19/Brazil/GO-0209/2020|EPI ISL 470576|B.1.5|Brazil|2020-04-03	0.0004450233	South America
South America|hCoV-19/Chile/MA-ISPCH-15/2020|EPI ISL 445299|B.1|Chile|2020-03-22	South America|hCoV-19/Brazil/GO-0209/2020|EPI ISL 470576|B.1.5|Brazil|2020-04-03	0.0001368923	South America
South America|hCoV-19/Aruba/AW-RIVM-10122/2020|EPI ISL 547449|B.40|Aruba|2020-03-22	South America|hCoV-19/Brazil/GO-0209/2020|EPI ISL 470576|B.1.5|Brazil|2020-04-03	0.0003765511	South America
South America|hCoV-19/Brazil/DF-891/2020|EPI ISL 427298|B.1.1.33|Brazil|2020-03-22	South America|hCoV-19/Brazil/GO-0209/2020|EPI ISL 470576|B.1.5|Brazil|2020-04-03	0.0002053586	South America
South America|hCoV-19/Colombia/BOL-INS-84730/2020|EPI ISL 497738|B.1|Colombia|2020-03-22	South America|hCoV-19/Brazil/GO-0209/2020|EPI ISL 470576|B.1.5|Brazil|2020-04-03	0.0000684469	South America
South America|hCoV-19/Colombia/DC-INS-84861/2020|EPI ISL 456116|B.1.5|Colombia|2020-03-22	South America|hCoV-19/Brazil/GO-0209/2020|EPI ISL 470576|B.1.5|Brazil|2020-04-03	0.0000698542	South America
South America|hCoV-19/Brazil/MG-CV49/2020|EPI ISL 429702|B.1.5|Brazil|2020-03-22	South America|hCoV-19/Brazil/GO-0209/2020|EPI ISL 470576|B.1.5|Brazil|2020-04-03	0.0001059837	South America
South America|hCoV-19/Brazil/SP-L7-CD63/2020|EPI ISL 476432|B.1.255|Brazil|2020-03-22	South America|hCoV-19/Brazil/GO-0209/2020|EPI ISL 470576|B.1.5|Brazil|2020-04-03	0.0001079572	South America
South America|hCoV-19/Brazil/SP-602/2020|EPI ISL 515526|B.1.1|Brazil|2020-03-23	South America|hCoV-19/Brazil/GO-0209/2020|EPI ISL 470576|B.1.5|Brazil|2020-04-03	0.0002053676	South America
South America|hCoV-19/Peru/LAL-UPCH-0109/2020|EPI ISL 540986|B.1.1|Peru|2020-03-23	South America|hCoV-19/Brazil/GO-0209/2020|EPI ISL 470576|B.1.5|Brazil|2020-04-03	0.0002396018	South America
South America|hCoV-19/Brazil/SP-279/2020|EPI ISL 527858|B.1.1.33|Brazil|2020-03-23	South America|hCoV-19/Brazil/GO-0209/2020|EPI ISL 470576|B.1.5|Brazil|2020-04-03	0.0002738368	South America
South America|hCoV-19/Brazil/RJ-DCVN01/2020|EPI ISL 483065|B.1.3|Brazil|2020-03-23	South America|hCoV-19/Brazil/GO-0209/2020|EPI ISL 470576|B.1.5|Brazil|2020-04-03	0.0002395955	South America
South America|hCoV-19/Brazil/DF-861/2020|EPI ISL 427296|B.1.1.33|Brazil|2020-03-23	South America|hCoV-19/Brazil/GO-0209/2020|EPI ISL 470576|B.1.5|Brazil|2020-04-03	0.0002395904	South America
South America|hCoV-19/Brazil/DF-862/2020|EPI ISL 427297|B.1.1.33|Brazil|2020-03-23	South America|hCoV-19/Brazil/GO-0209/2020|EPI ISL 470576|B.1.5|Brazil|2020-04-03	0.0002053586	South America
South America|hCoV-19/Chile/LI-ISPCH-9/2020|EPI ISL 445300|B.1.1|Chile|2020-03-23	South America|hCoV-19/Brazil/GO-0209/2020|EPI ISL 470576|B.1.5|Brazil|2020-04-03	0.0001711341	South America
South America|hCoV-19/Chile/RM-ISPCH-51/2020|EPI ISL 445330|B.1|Chile|2020-03-23	South America|hCoV-19/Brazil/GO-0209/2020|EPI ISL 470576|B.1.5|Brazil|2020-04-03	0.0001026704	South America
South America|hCoV-19/Chile/RM-ISPCH-50/2020|EPI ISL 445329|B|Chile|2020-03-23	South America|hCoV-19/Brazil/GO-0209/2020|EPI ISL 470576|B.1.5|Brazil|2020-04-03	0.0002396137	South America
South America|hCoV-19/Chile/LI-ISPCH-8/2020|EPI ISL 445298|B.1.1|Chile|2020-03-23	South America|hCoV-19/Brazil/GO-0209/2020|EPI ISL 470576|B.1.5|Brazil|2020-04-03	0.0002053878	South America
South America|hCoV-19/Colombia/CES-INS-87973/2020|EPI ISL 498153|B.1.255|Colombia|2020-03-23	South America|hCoV-19/Brazil/GO-0209/2020|EPI ISL 470576|B.1.5|Brazil|2020-04-03	0.0001026669	South America
South America|hCoV-19/Colombia/QUI-INS-85082/2020|EPI ISL 497744|B|Colombia|2020-03-23	South America|hCoV-19/Brazil/GO-0209/2020|EPI ISL 470576|B.1.5|Brazil|2020-04-03	0.0000342227	South America
South America|hCoV-19/Uruguay/UY-NYUMC857/2020|EPI ISL 457953|B.1.1.33|Uruguay|2020-03-23	South America|hCoV-19/Brazil/GO-0209/2020|EPI ISL 470576|B.1.5|Brazil|2020-04-03	0.0001729106	South America
South America|hCoV-19/Peru/CAL-INS-137/2020|EPI ISL 536532|B.1.1.1|Peru|2020-03-23	South America|hCoV-19/Brazil/GO-0209/2020|EPI ISL 470576|B.1.5|Brazil|2020-04-03	0.0002419045	South America
South America|hCoV-19/Brazil/MG-0218/2020|EPI ISL 470584|B.1.1.33|Brazil|2020-03-23	South America|hCoV-19/Brazil/GO-0209/2020|EPI ISL 470576|B.1.5|Brazil|2020-04-03	0.0002053586	South America
South America|hCoV-19/Brazil/RJ-0247/2020|EPI ISL 470615|B.1.1.33|Brazil|2020-03-23	South America|hCoV-19/Brazil/GO-0209/2020|EPI ISL 470576|B.1.5|Brazil|2020-04-03	0.0002765877	South America
South America|hCoV-19/Brazil/SP-L9-CD137/2020|EPI ISL 476484|B.1.1.33|Brazil|2020-03-23	South America|hCoV-19/Brazil/GO-0209/2020|EPI ISL 470576|B.1.5|Brazil|2020-04-03	0.0002466466	South America
South America|hCoV-19/Brazil/SP-L7-CD70/2020|EPI ISL 476437|B.1.255|Brazil|2020-03-23	South America|hCoV-19/Brazil/GO-0209/2020|EPI ISL 470576|B.1.5|Brazil|2020-04-03	0.0000705161	South America
South America|hCoV-19/Brazil/SP-L8-CD101/2020|EPI ISL 476450|B.1.1.33|Brazil|2020-03-23	South America|hCoV-19/Brazil/GO-0209/2020|EPI ISL 470576|B.1.5|Brazil|2020-04-03	0.0001778416	South America
South America|hCoV-19/Brazil/CE-L11-CD196/2020|EPI ISL 476200|B.1.212|Brazil|2020-03-23	South America|hCoV-19/Brazil/GO-0209/2020|EPI ISL 470576|B.1.5|Brazil|2020-04-03	0.0001077733	South America
South America|hCoV-19/Brazil/MA-IEC-162157/2020|EPI ISL 524797|B.1.1.33|Brazil|2020-03-24	South America|hCoV-19/Brazil/GO-0209/2020|EPI ISL 470576|B.1.5|Brazil|2020-04-03	0.0002053580	South America
South America|hCoV-19/Brazil/SP-165/2020|EPI ISL 523963|B.1|Brazil|2020-03-24	South America|hCoV-19/Brazil/GO-0209/2020|EPI ISL 470576|B.1.5|Brazil|2020-04-03	0.0001026669	South America
South America|hCoV-19/Peru/LIM-INS-019/2020|EPI ISL 491172|B.1.1.1|Peru|2020-03-24	South America|hCoV-19/Brazil/GO-0209/2020|EPI ISL 470576|B.1.5|Brazil|2020-04-03	0.0003101792	South America
South America|hCoV-19/Peru/LIM-INS-022/2020|EPI ISL 491428|B.1.1.1|Peru|2020-03-24	South America|hCoV-19/Brazil/GO-0209/2020|EPI ISL 470576|B.1.5|Brazil|2020-04-03	0.0002757086	South America
South America|hCoV-19/Brazil/SP-L7-CD72/2020|EPI ISL 476439|B.1.1.33|Brazil|2020-03-24	South America|hCoV-19/Brazil/GO-0209/2020|EPI ISL 470576|B.1.5|Brazil|2020-04-03	0.0002765759	South America
South America|hCoV-19/Brazil/SP-L9-CD91/2020|EPI ISL 476490|B.1.255|Brazil|2020-03-24	South America|hCoV-19/Brazil/GO-0209/2020|EPI ISL 470576|B.1.5|Brazil|2020-04-03	0.0001382643	South America
South America|hCoV-19/Brazil/SC-L16-CD314/2020|EPI ISL 476278|B.1.1.33|Brazil|2020-03-24	South America|hCoV-19/Brazil/GO-0209/2020|EPI ISL 470576|B.1.5|Brazil|2020-04-03	0.0002765988	South America
South America|hCoV-19/Brazil/RJ-0248/2020|EPI ISL 470616|B.1.5|Brazil|2020-03-24	South America|hCoV-19/Brazil/GO-0209/2020|EPI ISL 470576|B.1.5|Brazil|2020-04-03	0.0000342262	South America
South America|hCoV-19/Brazil/SP-L9-CD140/2020|EPI ISL 476487|B.1.1.33|Brazil|2020-03-24	South America|hCoV-19/Brazil/GO-0209/2020|EPI ISL 470576|B.1.5|Brazil|2020-04-03	0.0002419921	South America
South America|hCoV-19/Brazil/SP-L9-CD139/2020|EPI ISL 476486|B.1.1.33|Brazil|2020-03-24	South America|hCoV-19/Brazil/GO-0209/2020|EPI ISL 470576|B.1.5|Brazil|2020-04-03	0.0001776586	South America
South America|hCoV-19/Chile/MA-CMM-31600/2020|EPI ISL 459861|B.1|Chile|2020-03-25	South America|hCoV-19/Brazil/GO-0209/2020|EPI ISL 470576|B.1.5|Brazil|2020-04-03	0.0001026668	South America
South America|hCoV-19/Brazil/SP-625/2020|EPI ISL 515528|B.1.1.33|Brazil|2020-03-25	South America|hCoV-19/Brazil/GO-0209/2020|EPI ISL 470576|B.1.5|Brazil|2020-04-03	0.0002053586	South America
South America|hCoV-19/Brazil/RJ-818/2020|EPI ISL 427303|B.1.1.33|Brazil|2020-03-25	South America|hCoV-19/Brazil/GO-0209/2020|EPI ISL 470576|B.1.5|Brazil|2020-04-03	0.0002395904	South America
South America|hCoV-19/Brazil/RJ-1111/2020|EPI ISL 456076|B.1.1.33|Brazil|2020-03-25	South America|hCoV-19/Brazil/GO-0209/2020|EPI ISL 470576|B.1.5|Brazil|2020-04-03	0.0002395904	South America
South America|hCoV-19/Brazil/RJ-1119/2020|EPI ISL 456077|B.1.1.33|Brazil|2020-03-25	South America|hCoV-19/Brazil/GO-0209/2020|EPI ISL 470576|B.1.5|Brazil|2020-04-03	0.0002053656	South America
South America|hCoV-19/Peru/LIM-INS-017/2020|EPI ISL 490316|B.1.255|Peru|2020-03-25	South America|hCoV-19/Brazil/GO-0209/2020|EPI ISL 470576|B.1.5|Brazil|2020-04-03	0.0001033708	South America
South America|hCoV-19/Peru/LIM-INS-024/2020|EPI ISL 491429|A.2|Peru|2020-03-25	South America|hCoV-19/Brazil/GO-0209/2020|EPI ISL 470576|B.1.5|Brazil|2020-04-03	0.0004136094	South America
South America|hCoV-19/Peru/LIM-INS-018/2020|EPI ISL 490975|B.1|Peru|2020-03-25	South America|hCoV-19/Brazil/GO-0209/2020|EPI ISL 470576|B.1.5|Brazil|2020-04-03	0.0001723052	South America
South America|hCoV-19/Brazil/SP-636/2020|EPI ISL 515550|B.1.1.33|Brazil|2020-03-25	South America|hCoV-19/Brazil/GO-0209/2020|EPI ISL 470576|B.1.5|Brazil|2020-04-03	0.0002053656	South America
South America|hCoV-19/Colombia/ANT-UdeA-200325-01/2020|EPI ISL 536399|B.1.5|Colombia|2020-03-25	South America|hCoV-19/Brazil/GO-0209/2020|EPI ISL 470576|B.1.5|Brazil|2020-04-03	0.0000684416	South America
South America|hCoV-19/Colombia/MAG-INS-87968/2020|EPI ISL 498152|B.1|Colombia|2020-03-25	South America|hCoV-19/Brazil/GO-0209/2020|EPI ISL 470576|B.1.5|Brazil|2020-04-03	0.0002053645	South America
South America|hCoV-19/Chile/AR-ISPCH-14/2020|EPI ISL 445348|B.1.255|Chile|2020-03-25	South America|hCoV-19/Brazil/GO-0209/2020|EPI ISL 470576|B.1.5|Brazil|2020-04-03	0.0001026775	South America
South America|hCoV-19/Colombia/ATL-INS-88612/2020|EPI ISL 498155|B.1|Colombia|2020-03-25	South America|hCoV-19/Brazil/GO-0209/2020|EPI ISL 470576|B.1.5|Brazil|2020-04-03	0.0000684445	South America
South America|hCoV-19/Uruguay/UY-NYUMC861/2020|EPI ISL 457957|B.1.1.1|Uruguay|2020-03-25	South America|hCoV-19/Brazil/GO-0209/2020|EPI ISL 470576|B.1.5|Brazil|2020-04-03	0.0002760473	South America
South America|hCoV-19/Brazil/SP-L11-CD93/2020|EPI ISL 476204|B.1.1.33|Brazil|2020-03-25	South America|hCoV-19/Brazil/GO-0209/2020|EPI ISL 470576|B.1.5|Brazil|2020-04-03	0.0002793701	South America
South America|hCoV-19/Brazil/RJ-0249/2020|EPI ISL 470617|B.1.1.33|Brazil|2020-03-25	South America|hCoV-19/Brazil/GO-0209/2020|EPI ISL 470576|B.1.5|Brazil|2020-04-03	0.0002074527	South America
South America|hCoV-19/Brazil/RJ-872/2020|EPI ISL 427304|B.1.1.33|Brazil|2020-03-26	South America|hCoV-19/Brazil/GO-0209/2020|EPI ISL 470576|B.1.5|Brazil|2020-04-03	0.0002738368	South America
South America|hCoV-19/Brazil/PR-5623/2020|EPI ISL 541346|B.1.3|Brazil|2020-03-26	South America|hCoV-19/Brazil/GO-0209/2020|EPI ISL 470576|B.1.5|Brazil|2020-04-03	0.0002395923	South America
South America|hCoV-19/Colombia/CAL-GUR-0072/2020|EPI ISL 447734|A.2|Colombia|2020-03-26	South America|hCoV-19/Brazil/GO-0209/2020|EPI ISL 470576|B.1.5|Brazil|2020-04-03	0.0004792831	South America
South America|hCoV-19/Colombia/VAC-GUR-0084/2020|EPI ISL 447735|B.1|Colombia|2020-03-26	South America|hCoV-19/Brazil/GO-0209/2020|EPI ISL 470576|B.1.5|Brazil|2020-04-03	0.0001026845	South America
South America|hCoV-19/Colombia/VAC-GUR-0135/2020|EPI ISL 447737|B.1|Colombia|2020-03-26	South America|hCoV-19/Brazil/GO-0209/2020|EPI ISL 470576|B.1.5|Brazil|2020-04-03	0.0001369954	South America
South America|hCoV-19/Colombia/BOY-INS-88871/2020|EPI ISL 498158|B|Colombia|2020-03-26	South America|hCoV-19/Brazil/GO-0209/2020|EPI ISL 470576|B.1.5|Brazil|2020-04-03	0.0000342215	South America
South America|hCoV-19/Colombia/VAC-GUR-0094/2020|EPI ISL 447736|B.1|Colombia|2020-03-26	South America|hCoV-19/Brazil/GO-0209/2020|EPI ISL 470576|B.1.5|Brazil|2020-04-03	0.0001375153	South America
South America|hCoV-19/Uruguay/UY-NYUMC863/2020|EPI ISL 457959|B|Uruguay|2020-03-26	South America|hCoV-19/Brazil/GO-0209/2020|EPI ISL 470576|B.1.5|Brazil|2020-04-03	0.0003111773	South America
South America|hCoV-19/Brazil/SC-L17-CD322/2020|EPI ISL 476297|B.1.1.33|Brazil|2020-03-26	South America|hCoV-19/Brazil/GO-0209/2020|EPI ISL 470576|B.1.5|Brazil|2020-04-03	0.0002074169	South America
South America|hCoV-19/Brazil/RJ-0250/2020|EPI ISL 470618|B.1.1.33|Brazil|2020-03-26	South America|hCoV-19/Brazil/GO-0209/2020|EPI ISL 470576|B.1.5|Brazil|2020-04-03	0.0002056965	South America
South America|hCoV-19/Brazil/SP-L14-CD241/2020|EPI ISL 476245|B.1.1.33|Brazil|2020-03-26	South America|hCoV-19/Brazil/GO-0209/2020|EPI ISL 470576|B.1.5|Brazil|2020-04-03	0.0002117943	South America
South America|hCoV-19/Argentina/PAIS-A0003/2020|EPI ISL 430795|B.1|Argentina|2020-03-26	South America|hCoV-19/Brazil/GO-0209/2020|EPI ISL 470576|B.1.5|Brazil|2020-04-03	0.0001436492	South America
South America|hCoV-19/Argentina/PAIS-A0004/2020|EPI ISL 430796|B.1.5|Argentina|2020-03-27	South America|hCoV-19/Brazil/GO-0209/2020|EPI ISL 470576|B.1.5|Brazil|2020-04-03	0.0001711313	South America
South America|hCoV-19/Argentina/PAIS-A0005/2020|EPI ISL 430797|B.1.1|Argentina|2020-03-27	South America|hCoV-19/Brazil/GO-0209/2020|EPI ISL 470576|B.1.5|Brazil|2020-04-03	0.0002056736	South America
South America|hCoV-19/Chile/RM-CMM-32205/2020|EPI ISL 459859|B.1.5|Chile|2020-03-27	South America|hCoV-19/Brazil/GO-0209/2020|EPI ISL 470576|B.1.5|Brazil|2020-04-03	0.0000684416	South America
South America|hCoV-19/Peru/LIM-INS-020/2020|EPI ISL 490976|B.1.1.1|Peru|2020-03-27	South America|hCoV-19/Brazil/GO-0209/2020|EPI ISL 470576|B.1.5|Brazil|2020-04-03	0.0002758511	South America
South America|hCoV-19/Brazil/RJ-0251/2020|EPI ISL 470619|B.1|Brazil|2020-03-27	South America|hCoV-19/Brazil/GO-0209/2020|EPI ISL 470576|B.1.5|Brazil|2020-04-03	0.0000000000	South America
South America|hCoV-19/Brazil/SP-L14-CD260/2020|EPI ISL 476256|B.1|Brazil|2020-03-27	South America|hCoV-19/Brazil/GO-0209/2020|EPI ISL 470576|B.1.5|Brazil|2020-04-03	0.0000691276	South America
South America|hCoV-19/Brazil/SP-L14-CD242/2020|EPI ISL 476246|B.1.1.33|Brazil|2020-03-27	South America|hCoV-19/Brazil/GO-0209/2020|EPI ISL 470576|B.1.5|Brazil|2020-04-03	0.0002075102	South America
South America|hCoV-19/Brazil/SP-L17-CD324/2020|EPI ISL 476298|B.1.1|Brazil|2020-03-27	South America|hCoV-19/Brazil/GO-0209/2020|EPI ISL 470576|B.1.5|Brazil|2020-04-03	0.0002464461	South America
South America|hCoV-19/Brazil/SP-L17-CD327/2020|EPI ISL 476299|B.1.212|Brazil|2020-03-27	South America|hCoV-19/Brazil/GO-0209/2020|EPI ISL 470576|B.1.5|Brazil|2020-04-03	0.0001775240	South America
South America|hCoV-19/Chile/RM-ISPCH-75/2020|EPI ISL 445371|B.1.5|Chile|2020-03-28	South America|hCoV-19/Brazil/GO-0209/2020|EPI ISL 470576|B.1.5|Brazil|2020-04-03	0.0001026674	South America
South America|hCoV-19/Argentina/PAIS-A0006/2020|EPI ISL 430798|B.1.3|Argentina|2020-03-28	South America|hCoV-19/Brazil/GO-0209/2020|EPI ISL 470576|B.1.5|Brazil|2020-04-03	0.0002053532	South America
South America|hCoV-19/Colombia/CUN-GUR-0454/2020|EPI ISL 447744|B.1.255|Colombia|2020-03-28	South America|hCoV-19/Brazil/GO-0209/2020|EPI ISL 470576|B.1.5|Brazil|2020-04-03	0.0001026704	South America
South America|hCoV-19/Colombia/RIS-INS-87267/2020|EPI ISL 497745|B.1|Colombia|2020-03-28	South America|hCoV-19/Brazil/GO-0209/2020|EPI ISL 470576|B.1.5|Brazil|2020-04-03	0.0001026669	South America
South America|hCoV-19/Brazil/SP-120/2020|EPI ISL 515521|B.1.1.33|Brazil|2020-03-28	South America|hCoV-19/Brazil/GO-0209/2020|EPI ISL 470576|B.1.5|Brazil|2020-04-03	0.0002054288	South America
South America|hCoV-19/Brazil/PR-5622/2020|EPI ISL 541345|B.1|Brazil|2020-03-28	South America|hCoV-19/Brazil/GO-0209/2020|EPI ISL 470576|B.1.5|Brazil|2020-04-03	0.0001371457	South America
South America|hCoV-19/Uruguay/UY-NYUMC865/2020|EPI ISL 457961|B|Uruguay|2020-03-28	South America|hCoV-19/Brazil/GO-0209/2020|EPI ISL 470576|B.1.5|Brazil|2020-04-03	0.0003102228	South America
South America|hCoV-19/Uruguay/UY-NYUMC867/2020|EPI ISL 457963|B.1.1.1|Uruguay|2020-03-28	South America|hCoV-19/Brazil/GO-0209/2020|EPI ISL 470576|B.1.5|Brazil|2020-04-03	0.0002757334	South America
South America|hCoV-19/Brazil/CE-L16-CD332/2020|EPI ISL 476281|B.1.1.33|Brazil|2020-03-28	South America|hCoV-19/Brazil/GO-0209/2020|EPI ISL 470576|B.1.5|Brazil|2020-04-03	0.0002109380	South America
South America|hCoV-19/Brazil/SP-551/2020|EPI ISL 471554|B.1.1.33|Brazil|2020-03-29	South America|hCoV-19/Brazil/GO-0209/2020|EPI ISL 470576|B.1.5|Brazil|2020-04-03	0.0002053584	South America
South America|hCoV-19/Colombia/NAR-GUR-0627/2020|EPI ISL 447749|B.1.1|Colombia|2020-03-29	South America|hCoV-19/Brazil/GO-0209/2020|EPI ISL 470576|B.1.5|Brazil|2020-04-03	0.0002100819	South America
South America|hCoV-19/Argentina/PAIS-A0007/2020|EPI ISL 430799|B.1.5|Argentina|2020-03-30	South America|hCoV-19/Brazil/GO-0209/2020|EPI ISL 470576|B.1.5|Brazil|2020-04-03	0.0000684416	South America
South America|hCoV-19/Chile/MA-ISPCH-17/2020|EPI ISL 445372|B.1|Chile|2020-03-30	South America|hCoV-19/Brazil/GO-0209/2020|EPI ISL 470576|B.1.5|Brazil|2020-04-03	0.0001026669	South America
South America|hCoV-19/Colombia/HUI-GUR-0900/2020|EPI ISL 447752|B.1|Colombia|2020-03-30	South America|hCoV-19/Brazil/GO-0209/2020|EPI ISL 470576|B.1.5|Brazil|2020-04-03	0.0002055187	South America
South America|hCoV-19/Colombia/CHO-GUR-0787/2020|EPI ISL 447750|B.1|Colombia|2020-03-30	South America|hCoV-19/Brazil/GO-0209/2020|EPI ISL 470576|B.1.5|Brazil|2020-04-03	0.0001369035	South America
South America|hCoV-19/Brazil/RJ-899/2020|EPI ISL 456071|B.1.1.33|Brazil|2020-03-30	South America|hCoV-19/Brazil/GO-0209/2020|EPI ISL 470576|B.1.5|Brazil|2020-04-03	0.0002739565	South America
South America|hCoV-19/Colombia/NAR-INS-94679/2020|EPI ISL 498162|A.2|Colombia|2020-03-30	South America|hCoV-19/Brazil/GO-0209/2020|EPI ISL 470576|B.1.5|Brazil|2020-04-03	0.0004450233	South America
South America|hCoV-19/Colombia/ATL-INS-88712/2020|EPI ISL 498156|B.1.5|Colombia|2020-03-30	South America|hCoV-19/Brazil/GO-0209/2020|EPI ISL 470576|B.1.5|Brazil|2020-04-03	0.0000684416	South America
South America|hCoV-19/Chile/VS-ISPCH-5/2020|EPI ISL 445337|B.1|Chile|2020-03-30	South America|hCoV-19/Brazil/GO-0209/2020|EPI ISL 470576|B.1.5|Brazil|2020-04-03	0.0001369064	South America
South America|hCoV-19/Colombia/BOY-INS-88859/2020|EPI ISL 498157|B.1.255|Colombia|2020-03-30	South America|hCoV-19/Brazil/GO-0209/2020|EPI ISL 470576|B.1.5|Brazil|2020-04-03	0.0001026740	South America
South America|hCoV-19/Colombia/BOL-INS-94411/2020|EPI ISL 498161|B.1|Colombia|2020-03-30	South America|hCoV-19/Brazil/GO-0209/2020|EPI ISL 470576|B.1.5|Brazil|2020-04-03	0.0001369064	South America
South America|hCoV-19/Brazil/RJ-0252/2020|EPI ISL 470620|B.1.1.33|Brazil|2020-03-30	South America|hCoV-19/Brazil/GO-0209/2020|EPI ISL 470576|B.1.5|Brazil|2020-04-03	0.0002738369	South America
South America|hCoV-19/Brazil/CE-L16-CD344/2020|EPI ISL 476288|B.1.5|Brazil|2020-03-30	South America|hCoV-19/Brazil/GO-0209/2020|EPI ISL 470576|B.1.5|Brazil|2020-04-03	0.0001036945	South America
South America|hCoV-19/Brazil/CE-L16-CD346/2020|EPI ISL 476289|B.1.212|Brazil|2020-03-30	South America|hCoV-19/Brazil/GO-0209/2020|EPI ISL 470576|B.1.5|Brazil|2020-04-03	0.0002074015	South America
South America|hCoV-19/Ecuador/HGSQ-USFQ-018/2020|EPI ISL 422563|B.1.1|Ecuador|2020-03-30	South America|hCoV-19/Brazil/GO-0209/2020|EPI ISL 470576|B.1.5|Brazil|2020-04-03	0.0002107159	South America
South America|hCoV-19/Brazil/SP-L15-CD272/2020|EPI ISL 476265|B.1.255|Brazil|2020-03-30	South America|hCoV-19/Brazil/GO-0209/2020|EPI ISL 470576|B.1.5|Brazil|2020-04-03	0.0001036957	South America
South America|hCoV-19/Brazil/SC-L16-CD350/2020|EPI ISL 476292|B.1.1.33|Brazil|2020-03-30	South America|hCoV-19/Brazil/GO-0209/2020|EPI ISL 470576|B.1.5|Brazil|2020-04-03	0.0002074170	South America
South America|hCoV-19/Brazil/SP-L16-CD339/2020|EPI ISL 476286|B.1.1.33|Brazil|2020-03-30	South America|hCoV-19/Brazil/GO-0209/2020|EPI ISL 470576|B.1.5|Brazil|2020-04-03	0.0002074242	South America
South America|hCoV-19/Brazil/SP-L15-CD274/2020|EPI ISL 476267|B.1.1|Brazil|2020-03-30	South America|hCoV-19/Brazil/GO-0209/2020|EPI ISL 470576|B.1.5|Brazil|2020-04-03	0.0002445256	South America
South America|hCoV-19/Uruguay/UY-NYUMC866/2020|EPI ISL 457962|B.1.1.1|Uruguay|2020-03-30	South America|hCoV-19/Brazil/GO-0209/2020|EPI ISL 470576|B.1.5|Brazil|2020-04-03	0.0002827191	South America
South America|hCoV-19/Brazil/SP-L15-CD283/2020|EPI ISL 476274|B.1.1.33|Brazil|2020-03-30	South America|hCoV-19/Brazil/GO-0209/2020|EPI ISL 470576|B.1.5|Brazil|2020-04-03	0.0002464642	South America
South America|hCoV-19/Colombia/HUI-GUR-0920/2020|EPI ISL 447753|B.1.5|Colombia|2020-03-30	South America|hCoV-19/Brazil/GO-0209/2020|EPI ISL 470576|B.1.5|Brazil|2020-04-03	0.0001071561	South America
South America|hCoV-19/Peru/ANC-INS-132/2020|EPI ISL 536529|B.1.1.1|Peru|2020-03-31	South America|hCoV-19/Brazil/GO-0209/2020|EPI ISL 470576|B.1.5|Brazil|2020-04-03	0.0003080664	South America
South America|hCoV-19/Argentina/PAIS-A0009/2020|EPI ISL 430801|B.1.5|Argentina|2020-03-31	South America|hCoV-19/Brazil/GO-0209/2020|EPI ISL 470576|B.1.5|Brazil|2020-04-03	0.0000684416	South America
South America|hCoV-19/Brazil/SP-122/2020|EPI ISL 515522|B.1.1.33|Brazil|2020-03-31	South America|hCoV-19/Brazil/GO-0209/2020|EPI ISL 470576|B.1.5|Brazil|2020-04-03	0.0002053586	South America
South America|hCoV-19/Argentina/PAIS-A0011/2020|EPI ISL 430802|B.1.1|Argentina|2020-03-31	South America|hCoV-19/Brazil/GO-0209/2020|EPI ISL 470576|B.1.5|Brazil|2020-04-03	0.0001711364	South America
South America|hCoV-19/Colombia/RIS-GUV-92087/2020|EPI ISL 447760|B.1.8|Colombia|2020-03-31	South America|hCoV-19/Brazil/GO-0209/2020|EPI ISL 470576|B.1.5|Brazil|2020-04-03	0.0000684440	South America
South America|hCoV-19/Colombia/HUI-GUV-92061/2020|EPI ISL 447759|B.1.5|Colombia|2020-03-31	South America|hCoV-19/Brazil/GO-0209/2020|EPI ISL 470576|B.1.5|Brazil|2020-04-03	0.0000684651	South America
South America|hCoV-19/Colombia/VAC-GUV-92034/2020|EPI ISL 447755|B.1.5|Colombia|2020-03-31	South America|hCoV-19/Brazil/GO-0209/2020|EPI ISL 470576|B.1.5|Brazil|2020-04-03	0.0001712256	South America
South America|hCoV-19/Colombia/VAC-GUV-92042/2020|EPI ISL 447756|B.1.5|Colombia|2020-03-31	South America|hCoV-19/Brazil/GO-0209/2020|EPI ISL 470576|B.1.5|Brazil|2020-04-03	0.0001027364	South America
South America|hCoV-19/Peru/ICA-INS-040/2020|EPI ISL 491462|B.1.1.1|Peru|2020-03-31	South America|hCoV-19/Brazil/GO-0209/2020|EPI ISL 470576|B.1.5|Brazil|2020-04-03	0.0003101940	South America
South America|hCoV-19/Colombia/MAG-INS-95839/2020|EPI ISL 498166|B.1.255|Colombia|2020-03-31	South America|hCoV-19/Brazil/GO-0209/2020|EPI ISL 470576|B.1.5|Brazil|2020-04-03	0.0001368988	South America
South America|hCoV-19/Colombia/CAU-INS-89002/2020|EPI ISL 498159|B.1|Colombia|2020-03-31	South America|hCoV-19/Brazil/GO-0209/2020|EPI ISL 470576|B.1.5|Brazil|2020-04-03	0.0000342203	South America
South America|hCoV-19/Colombia/CES-INS-89781/2020|EPI ISL 498160|B.1.255|Colombia|2020-03-31	South America|hCoV-19/Brazil/GO-0209/2020|EPI ISL 470576|B.1.5|Brazil|2020-04-03	0.0001026704	South America
South America|hCoV-19/Colombia/ANT-GUV-92256/2020|EPI ISL 447768|B.1|Colombia|2020-03-31	South America|hCoV-19/Brazil/GO-0209/2020|EPI ISL 470576|B.1.5|Brazil|2020-04-03	0.0001027548	South America
South America|hCoV-19/Colombia/ANT-GUV-92146/2020|EPI ISL 447761|B|Colombia|2020-03-31	South America|hCoV-19/Brazil/GO-0209/2020|EPI ISL 470576|B.1.5|Brazil|2020-04-03	0.0002057431	South America
South America|hCoV-19/Brazil/MA-L17-CD363/2020|EPI ISL 476309|B.1.1.33|Brazil|2020-03-31	South America|hCoV-19/Brazil/GO-0209/2020|EPI ISL 470576|B.1.5|Brazil|2020-04-03	0.0002419920	South America
South America|hCoV-19/Brazil/BA-L17-CD359/2020|EPI ISL 476305|B.1.1.33|Brazil|2020-03-31	South America|hCoV-19/Brazil/GO-0209/2020|EPI ISL 470576|B.1.5|Brazil|2020-04-03	0.0002419920	South America
South America|hCoV-19/Brazil/PR-L17-CD365/2020|EPI ISL 476311|B.1.1|Brazil|2020-03-31	South America|hCoV-19/Brazil/GO-0209/2020|EPI ISL 470576|B.1.5|Brazil|2020-04-03	0.0001728578	South America
South America|hCoV-19/Brazil/SC-L17-CD372/2020|EPI ISL 476317|B.1.1.33|Brazil|2020-03-31	South America|hCoV-19/Brazil/GO-0209/2020|EPI ISL 470576|B.1.5|Brazil|2020-04-03	0.0002091518	South America
South America|hCoV-19/Brazil/CE-L17-CD361/2020|EPI ISL 476307|B.1.212|Brazil|2020-03-31	South America|hCoV-19/Brazil/GO-0209/2020|EPI ISL 470576|B.1.5|Brazil|2020-04-03	0.0001742715	South America
South America|hCoV-19/Brazil/SP-L17-CD357/2020|EPI ISL 476303|B.1.1.33|Brazil|2020-03-31	South America|hCoV-19/Brazil/GO-0209/2020|EPI ISL 470576|B.1.5|Brazil|2020-04-03	0.0002440161	South America
South America|hCoV-19/Colombia/HUI-GUV-92060/2020|EPI ISL 447758|B.1.5|Colombia|2020-03-31	South America|hCoV-19/Brazil/GO-0209/2020|EPI ISL 470576|B.1.5|Brazil|2020-04-03	0.0000710557	South America
South America|hCoV-19/Peru/CAL-INS-135/2020|EPI ISL 536530|B.1.1|Peru|2020-03-31	South America|hCoV-19/Brazil/GO-0209/2020|EPI ISL 470576|B.1.5|Brazil|2020-04-03	0.0003593848	South America
South America|hCoV-19/Argentina/PAIS-A0012/2020|EPI ISL 430803|B.1.5|Argentina|2020-04-01	South America|hCoV-19/Brazil/GO-0209/2020|EPI ISL 470576|B.1.5|Brazil|2020-04-03	0.0001368893	South America
South America|hCoV-19/Brazil/SP-137/2020|EPI ISL 515543|B.1.1.33|Brazil|2020-04-01	South America|hCoV-19/Brazil/GO-0209/2020|EPI ISL 470576|B.1.5|Brazil|2020-04-03	0.0002396018	South America
South America|hCoV-19/Peru/LAM-INS-126/2020|EPI ISL 536524|C.14|Peru|2020-04-01	South America|hCoV-19/Brazil/GO-0209/2020|EPI ISL 470576|B.1.5|Brazil|2020-04-03	0.0003423205	South America
South America|hCoV-19/Chile/RM-ISPCH-56/2020|EPI ISL 445352|B.1.1.33|Chile|2020-04-01	South America|hCoV-19/Brazil/GO-0209/2020|EPI ISL 470576|B.1.5|Brazil|2020-04-03	0.0002053586	South America
South America|hCoV-19/Peru/JUN-INS-131/2020|EPI ISL 536528|B.1|Peru|2020-04-01	South America|hCoV-19/Brazil/GO-0209/2020|EPI ISL 470576|B.1.5|Brazil|2020-04-03	0.0002053478	South America
South America|hCoV-19/Peru/LAM-INS-125/2020|EPI ISL 536523|C.14|Peru|2020-04-01	South America|hCoV-19/Brazil/GO-0209/2020|EPI ISL 470576|B.1.5|Brazil|2020-04-03	0.0003765789	South America
South America|hCoV-19/Argentina/PAIS-A0013/2020|EPI ISL 430804|B.1.5|Argentina|2020-04-01	South America|hCoV-19/Brazil/GO-0209/2020|EPI ISL 470576|B.1.5|Brazil|2020-04-03	0.0000684416	South America
South America|hCoV-19/Peru/LAM-INS-169/2020|EPI ISL 536562|B.1.1.1|Peru|2020-04-01	South America|hCoV-19/Brazil/GO-0209/2020|EPI ISL 470576|B.1.5|Brazil|2020-04-03	0.0003423205	South America
South America|hCoV-19/Argentina/PAIS-A0014/2020|EPI ISL 430805|B.1.1|Argentina|2020-04-01	South America|hCoV-19/Brazil/GO-0209/2020|EPI ISL 470576|B.1.5|Brazil|2020-04-03	0.0002399580	South America
South America|hCoV-19/Chile/RM-ISPCH-54/2020|EPI ISL 445350|B.1.1.1|Chile|2020-04-01	South America|hCoV-19/Brazil/GO-0209/2020|EPI ISL 470576|B.1.5|Brazil|2020-04-03	0.0003080668	South America
South America|hCoV-19/Brazil/RJ-1065/2020|EPI ISL 456074|B.1.1.33|Brazil|2020-04-01	South America|hCoV-19/Brazil/GO-0209/2020|EPI ISL 470576|B.1.5|Brazil|2020-04-03	0.0002395904	South America
South America|hCoV-19/Brazil/RJ-1056/2020|EPI ISL 456072|B.1.1.33|Brazil|2020-04-01	South America|hCoV-19/Brazil/GO-0209/2020|EPI ISL 470576|B.1.5|Brazil|2020-04-03	0.0002053586	South America
South America|hCoV-19/Colombia/MAG-GVI-93457/2020|EPI ISL 447778|B.1.255|Colombia|2020-04-01	South America|hCoV-19/Brazil/GO-0209/2020|EPI ISL 470576|B.1.5|Brazil|2020-04-03	0.0001369035	South America
South America|hCoV-19/Colombia/VAC-GVI-93366/2020|EPI ISL 447774|B.1|Colombia|2020-04-01	South America|hCoV-19/Brazil/GO-0209/2020|EPI ISL 470576|B.1.5|Brazil|2020-04-03	0.0001027021	South America
South America|hCoV-19/Colombia/ANT-GUV-92250/2020|EPI ISL 447766|B.1|Colombia|2020-04-01	South America|hCoV-19/Brazil/GO-0209/2020|EPI ISL 470576|B.1.5|Brazil|2020-04-03	0.0001027021	South America
South America|hCoV-19/Colombia/VAC-GVI-93467/2020|EPI ISL 447779|B.1.1|Colombia|2020-04-01	South America|hCoV-19/Brazil/GO-0209/2020|EPI ISL 470576|B.1.5|Brazil|2020-04-03	0.0001711869	South America
South America|hCoV-19/Colombia/MAG-GVI-93450/2020|EPI ISL 447777|B.1.255|Colombia|2020-04-01	South America|hCoV-19/Brazil/GO-0209/2020|EPI ISL 470576|B.1.5|Brazil|2020-04-03	0.0001027337	South America
South America|hCoV-19/Colombia/VAC-GVI-93470/2020|EPI ISL 447780|B.1|Colombia|2020-04-01	South America|hCoV-19/Brazil/GO-0209/2020|EPI ISL 470576|B.1.5|Brazil|2020-04-03	0.0001370319	South America
South America|hCoV-19/Colombia/VAC-GVI-93381/2020|EPI ISL 447775|B.1|Colombia|2020-04-01	South America|hCoV-19/Brazil/GO-0209/2020|EPI ISL 470576|B.1.5|Brazil|2020-04-03	0.0001027759	South America
South America|hCoV-19/Peru/LAM-INS-034/2020|EPI ISL 491459|C.14|Peru|2020-04-01	South America|hCoV-19/Brazil/GO-0209/2020|EPI ISL 470576|B.1.5|Brazil|2020-04-03	0.0003446679	South America
South America|hCoV-19/Peru/LIM-INS-060/2020|EPI ISL 524473|B.1.1|Peru|2020-04-01	South America|hCoV-19/Brazil/GO-0209/2020|EPI ISL 470576|B.1.5|Brazil|2020-04-03	0.0002067765	South America
South America|hCoV-19/Peru/LAM-INS-038/2020|EPI ISL 491461|C.14|Peru|2020-04-01	South America|hCoV-19/Brazil/GO-0209/2020|EPI ISL 470576|B.1.5|Brazil|2020-04-03	0.0003791614	South America
South America|hCoV-19/Peru/LAM-INS-035/2020|EPI ISL 491460|B.1.1.1|Peru|2020-04-01	South America|hCoV-19/Brazil/GO-0209/2020|EPI ISL 470576|B.1.5|Brazil|2020-04-03	0.0003446679	South America
South America|hCoV-19/Peru/CAJ-INS-057/2020|EPI ISL 517713|B.1.1.1|Peru|2020-04-01	South America|hCoV-19/Brazil/GO-0209/2020|EPI ISL 470576|B.1.5|Brazil|2020-04-03	0.0002757086	South America
South America|hCoV-19/Chile/RM-ISPCH-53/2020|EPI ISL 449800|B.1.5|Chile|2020-04-01	South America|hCoV-19/Brazil/GO-0209/2020|EPI ISL 470576|B.1.5|Brazil|2020-04-03	0.0004794449	South America
South America|hCoV-19/Brazil/RJ-1058/2020|EPI ISL 456073|B.1.1.33|Brazil|2020-04-01	South America|hCoV-19/Brazil/GO-0209/2020|EPI ISL 470576|B.1.5|Brazil|2020-04-03	0.0002397002	South America
South America|hCoV-19/Colombia/VAC-GVI-93352/2020|EPI ISL 447771|B.1|Colombia|2020-04-01	South America|hCoV-19/Brazil/GO-0209/2020|EPI ISL 470576|B.1.5|Brazil|2020-04-03	0.0001027161	South America
South America|hCoV-19/Colombia/COR-INS-95319/2020|EPI ISL 498163|B.1|Colombia|2020-04-01	South America|hCoV-19/Brazil/GO-0209/2020|EPI ISL 470576|B.1.5|Brazil|2020-04-03	0.0000342215	South America
South America|hCoV-19/Colombia/VAC-INS-96183/2020|EPI ISL 456147|B.1|Colombia|2020-04-01	South America|hCoV-19/Brazil/GO-0209/2020|EPI ISL 470576|B.1.5|Brazil|2020-04-03	0.0001369738	South America
South America|hCoV-19/Colombia/VAC-INS-96176/2020|EPI ISL 456152|B|Colombia|2020-04-01	South America|hCoV-19/Brazil/GO-0209/2020|EPI ISL 470576|B.1.5|Brazil|2020-04-03	0.0003427735	South America
South America|hCoV-19/Peru/JUN-INS-127/2020|EPI ISL 536525|B.1|Peru|2020-04-01	South America|hCoV-19/Brazil/GO-0209/2020|EPI ISL 470576|B.1.5|Brazil|2020-04-03	0.0001717903	South America
South America|hCoV-19/Colombia/ANT-GUV-92252/2020|EPI ISL 447767|B|Colombia|2020-04-01	South America|hCoV-19/Brazil/GO-0209/2020|EPI ISL 470576|B.1.5|Brazil|2020-04-03	0.0003099213	South America
South America|hCoV-19/Colombia/CUN-GVI-93301/2020|EPI ISL 447769|B.1.255|Colombia|2020-04-01	South America|hCoV-19/Brazil/GO-0209/2020|EPI ISL 470576|B.1.5|Brazil|2020-04-03	0.0001716126	South America
South America|hCoV-19/Peru/LAM-INS-170/2020|EPI ISL 536563|B.1.1.1|Peru|2020-04-01	South America|hCoV-19/Brazil/GO-0209/2020|EPI ISL 470576|B.1.5|Brazil|2020-04-03	0.0003441033	South America
South America|hCoV-19/Peru/LAM-INS-171/2020|EPI ISL 536564|B.1.5|Peru|2020-04-01	South America|hCoV-19/Brazil/GO-0209/2020|EPI ISL 470576|B.1.5|Brazil|2020-04-03	0.0002414674	South America
South America|hCoV-19/Brazil/PA-0227/2020|EPI ISL 470601|B.1.1.33|Brazil|2020-04-01	South America|hCoV-19/Brazil/GO-0209/2020|EPI ISL 470576|B.1.5|Brazil|2020-04-03	0.0002738440	South America
South America|hCoV-19/Brazil/SC-L19-CD399/2020|EPI ISL 476324|B.1.1.33|Brazil|2020-04-01	South America|hCoV-19/Brazil/GO-0209/2020|EPI ISL 470576|B.1.5|Brazil|2020-04-03	0.0002053657	South America
South America|hCoV-19/Brazil/SP-L19-CD391/2020|EPI ISL 476320|B.1.212|Brazil|2020-04-01	South America|hCoV-19/Brazil/GO-0209/2020|EPI ISL 470576|B.1.5|Brazil|2020-04-03	0.0001368906	South America
South America|hCoV-19/Brazil/RS-L19-CD390/2020|EPI ISL 476319|B.1.1.33|Brazil|2020-04-01	South America|hCoV-19/Brazil/GO-0209/2020|EPI ISL 470576|B.1.5|Brazil|2020-04-03	0.0002738426	South America
South America|hCoV-19/Brazil/PA-0229/2020|EPI ISL 470603|B.1.1.1|Brazil|2020-04-01	South America|hCoV-19/Brazil/GO-0209/2020|EPI ISL 470576|B.1.5|Brazil|2020-04-03	0.0003080816	South America
South America|hCoV-19/Brazil/RJ-0254/2020|EPI ISL 470622|B.39|Brazil|2020-04-01	South America|hCoV-19/Brazil/GO-0209/2020|EPI ISL 470576|B.1.5|Brazil|2020-04-03	0.0003765641	South America
South America|hCoV-19/Brazil/AM-0201/2020|EPI ISL 470568|B.1|Brazil|2020-04-01	South America|hCoV-19/Brazil/GO-0209/2020|EPI ISL 470576|B.1.5|Brazil|2020-04-03	0.0001369316	South America
South America|hCoV-19/Peru/JUN-INS-128/2020|EPI ISL 536526|B.1.5|Peru|2020-04-01	South America|hCoV-19/Brazil/GO-0209/2020|EPI ISL 470576|B.1.5|Brazil|2020-04-03	0.0002089506	South America
South America|hCoV-19/Colombia/un-CIAT-01/2020|EPI ISL 445085|B.1|Colombia|2020-04-02	South America|hCoV-19/Brazil/GO-0209/2020|EPI ISL 470576|B.1.5|Brazil|2020-04-03	0.0001368987	South America
South America|hCoV-19/Argentina/PAIS-A0016/2020|EPI ISL 430807|B.1.1|Argentina|2020-04-02	South America|hCoV-19/Brazil/GO-0209/2020|EPI ISL 470576|B.1.5|Brazil|2020-04-03	0.0002053640	South America
South America|hCoV-19/Brazil/SP-124/2020|EPI ISL 515523|B.1.1.33|Brazil|2020-04-02	South America|hCoV-19/Brazil/GO-0209/2020|EPI ISL 470576|B.1.5|Brazil|2020-04-03	0.0002053586	South America
South America|hCoV-19/Brazil/RJ-1595/2020|EPI ISL 467346|B.39|Brazil|2020-04-02	South America|hCoV-19/Brazil/GO-0209/2020|EPI ISL 470576|B.1.5|Brazil|2020-04-03	0.0005820491	South America
South America|hCoV-19/Brazil/RJ-1100/2020|EPI ISL 456075|B.1.1.33|Brazil|2020-04-02	South America|hCoV-19/Brazil/GO-0209/2020|EPI ISL 470576|B.1.5|Brazil|2020-04-03	0.0002395904	South America
South America|hCoV-19/Brazil/RJ-1574/2020|EPI ISL 467345|B.1.1.33|Brazil|2020-04-02	South America|hCoV-19/Brazil/GO-0209/2020|EPI ISL 470576|B.1.5|Brazil|2020-04-03	0.0002395904	South America
South America|hCoV-19/Brazil/RJ-1555/2020|EPI ISL 467344|B.39|Brazil|2020-04-02	South America|hCoV-19/Brazil/GO-0209/2020|EPI ISL 470576|B.1.5|Brazil|2020-04-03	0.0004450714	South America
South America|hCoV-19/Colombia/VAC-GVI-93511/2020|EPI ISL 447785|B.1|Colombia|2020-04-02	South America|hCoV-19/Brazil/GO-0209/2020|EPI ISL 470576|B.1.5|Brazil|2020-04-03	0.0001027021	South America
South America|hCoV-19/Brazil/RJ-1600/2020|EPI ISL 456082|B.1.1.33|Brazil|2020-04-02	South America|hCoV-19/Brazil/GO-0209/2020|EPI ISL 470576|B.1.5|Brazil|2020-04-03	0.0002396920	South America
South America|hCoV-19/Peru/LOR-INS-058/2020|EPI ISL 514317|B.1.1|Peru|2020-04-02	South America|hCoV-19/Brazil/GO-0209/2020|EPI ISL 470576|B.1.5|Brazil|2020-04-03	0.0001723016	South America
South America|hCoV-19/Chile/RM-ISPCH-57/2020|EPI ISL 445353|B.1.1|Chile|2020-04-02	South America|hCoV-19/Brazil/GO-0209/2020|EPI ISL 470576|B.1.5|Brazil|2020-04-03	0.0001711422	South America
South America|hCoV-19/Chile/RM-ISPCH-55/2020|EPI ISL 445351|B.40|Chile|2020-04-02	South America|hCoV-19/Brazil/GO-0209/2020|EPI ISL 470576|B.1.5|Brazil|2020-04-03	0.0004108204	South America
South America|hCoV-19/Venezuela/VEN-89312/2020|EPI ISL 476702|B.1.1|Venezuela|2020-04-02	South America|hCoV-19/Brazil/GO-0209/2020|EPI ISL 470576|B.1.5|Brazil|2020-04-03	0.0001718030	South America
South America|hCoV-19/Brazil/RJ-0255/2020|EPI ISL 470623|B.1.1.33|Brazil|2020-04-02	South America|hCoV-19/Brazil/GO-0209/2020|EPI ISL 470576|B.1.5|Brazil|2020-04-03	0.0002395905	South America
South America|hCoV-19/Brazil/AM-0203/2020|EPI ISL 470570|B.1.1.33|Brazil|2020-04-02	South America|hCoV-19/Brazil/GO-0209/2020|EPI ISL 470576|B.1.5|Brazil|2020-04-03	0.0002738369	South America
South America|hCoV-19/Brazil/GO-L19-CD413/2020|EPI ISL 476336|B.1.5|Brazil|2020-04-02	South America|hCoV-19/Brazil/GO-0209/2020|EPI ISL 470576|B.1.5|Brazil|2020-04-03	0.0000342203	South America
South America|hCoV-19/Brazil/MA-L19-CD403/2020|EPI ISL 476327|B.1.1.33|Brazil|2020-04-02	South America|hCoV-19/Brazil/GO-0209/2020|EPI ISL 470576|B.1.5|Brazil|2020-04-03	0.0002396101	South America
South America|hCoV-19/Brazil/CE-L19-CD408/2020|EPI ISL 476331|B.1.212|Brazil|2020-04-02	South America|hCoV-19/Brazil/GO-0209/2020|EPI ISL 470576|B.1.5|Brazil|2020-04-03	0.0001368952	South America
South America|hCoV-19/Brazil/CE-0206/2020|EPI ISL 470573|B.1.212|Brazil|2020-04-02	South America|hCoV-19/Brazil/GO-0209/2020|EPI ISL 470576|B.1.5|Brazil|2020-04-03	0.0001728008	South America
South America|hCoV-19/Brazil/RS-L19-CD412/2020|EPI ISL 476335|B.1.1.33|Brazil|2020-04-02	South America|hCoV-19/Brazil/GO-0209/2020|EPI ISL 470576|B.1.5|Brazil|2020-04-03	0.0002070733	South America
South America|hCoV-19/Brazil/MA-L19-CD407/2020|EPI ISL 476330|B.1.1.33|Brazil|2020-04-02	South America|hCoV-19/Brazil/GO-0209/2020|EPI ISL 470576|B.1.5|Brazil|2020-04-03	0.0002420450	South America
South America|hCoV-19/Brazil/PA-0232/2020|EPI ISL 470606|B.1.1.33|Brazil|2020-04-02	South America|hCoV-19/Brazil/GO-0209/2020|EPI ISL 470576|B.1.5|Brazil|2020-04-03	0.0002420422	South America
South America|hCoV-19/Brazil/AM-0204/2020|EPI ISL 470571|B.1|Brazil|2020-04-02	South America|hCoV-19/Brazil/GO-0209/2020|EPI ISL 470576|B.1.5|Brazil|2020-04-03	0.0001046146	South America
South America|hCoV-19/Brazil/SP-L20-CD416/2020|EPI ISL 476351|B.1.1.33|Brazil|2020-04-02	South America|hCoV-19/Brazil/GO-0209/2020|EPI ISL 470576|B.1.5|Brazil|2020-04-03	0.0002440924	South America
South America|hCoV-19/Brazil/GO-L19-CD410/2020|EPI ISL 476333|B.1.5|Brazil|2020-04-02	South America|hCoV-19/Brazil/GO-0209/2020|EPI ISL 470576|B.1.5|Brazil|2020-04-03	0.0000000000	South America
South America|hCoV-19/Brazil/SP-L22-CD475/2020|EPI ISL 476374|B.1.1.33|Brazil|2020-04-02	South America|hCoV-19/Brazil/GO-0209/2020|EPI ISL 470576|B.1.5|Brazil|2020-04-03	0.0002442115	South America
South America|hCoV-19/Colombia/VAC-GVI-93476/2020|EPI ISL 447782|B.1|Colombia|2020-04-02	South America|hCoV-19/Brazil/GO-0209/2020|EPI ISL 470576|B.1.5|Brazil|2020-04-03	0.0001070170	South America
South America|hCoV-19/Colombia/VAC-GVI-93496/2020|EPI ISL 447784|B.1|Colombia|2020-04-02	South America|hCoV-19/Brazil/GO-0209/2020|EPI ISL 470576|B.1.5|Brazil|2020-04-03	0.0001066632	South America
South America|hCoV-19/Brazil/AP-IEC-162620/2020|EPI ISL 524792|B.1.1.33|Brazil|2020-04-03	South America|hCoV-19/Brazil/GO-0209/2020|EPI ISL 470576|B.1.5|Brazil|2020-04-03	0.0002395904	South America
South America|hCoV-19/Brazil/SP-177/2020|EPI ISL 523973|B.1.1.33|Brazil|2020-04-03	South America|hCoV-19/Brazil/GO-0209/2020|EPI ISL 470576|B.1.5|Brazil|2020-04-03	0.0002738238	South America
South America|hCoV-19/Argentina/PAIS-A0017/2020|EPI ISL 430808|B.1.1.1|Argentina|2020-04-03	South America|hCoV-19/Brazil/GO-0209/2020|EPI ISL 470576|B.1.5|Brazil|2020-04-03	0.0003423367	South America
South America|hCoV-19/Brazil/AP-IEC-162741/2020|EPI ISL 458138|B.1.1.33|Brazil|2020-04-03	South America|hCoV-19/Brazil/GO-0209/2020|EPI ISL 470576|B.1.5|Brazil|2020-04-03	0.0002738238	South America
South America|hCoV-19/Colombia/VAC-GVI-93534/2020|EPI ISL 447786|B.1|Colombia|2020-04-03	South America|hCoV-19/Brazil/GO-0209/2020|EPI ISL 470576|B.1.5|Brazil|2020-04-03	0.0001026704	South America
South America|hCoV-19/Colombia/VAC-GVI-93538/2020|EPI ISL 447790|B.1|Colombia|2020-04-03	South America|hCoV-19/Brazil/GO-0209/2020|EPI ISL 470576|B.1.5|Brazil|2020-04-03	0.0001711941	South America
South America|hCoV-19/Colombia/VAC-GVI-93537/2020|EPI ISL 447789|B.1.1|Colombia|2020-04-03	South America|hCoV-19/Brazil/GO-0209/2020|EPI ISL 470576|B.1.5|Brazil|2020-04-03	0.0002739175	South America
South America|hCoV-19/Brazil/RJ-1402/2020|EPI ISL 456079|B.1.1.33|Brazil|2020-04-03	South America|hCoV-19/Brazil/GO-0209/2020|EPI ISL 470576|B.1.5|Brazil|2020-04-03	0.0002396806	South America
South America|hCoV-19/Colombia/VAC-GVI-97210/2020|EPI ISL 447794|B.1.1|Colombia|2020-04-03	South America|hCoV-19/Brazil/GO-0209/2020|EPI ISL 470576|B.1.5|Brazil|2020-04-03	0.0002054678	South America
South America|hCoV-19/Colombia/VAC-GVI-97203/2020|EPI ISL 447793|B.1|Colombia|2020-04-03	South America|hCoV-19/Brazil/GO-0209/2020|EPI ISL 470576|B.1.5|Brazil|2020-04-03	0.0001027302	South America
South America|hCoV-19/Colombia/VAC-GVI-97161/2020|EPI ISL 447791|B.1|Colombia|2020-04-03	South America|hCoV-19/Brazil/GO-0209/2020|EPI ISL 470576|B.1.5|Brazil|2020-04-03	0.0001027759	South America
South America|hCoV-19/Chile/RM-ISPCH-76/2020|EPI ISL 445373|B.1.1.33|Chile|2020-04-03	South America|hCoV-19/Brazil/GO-0209/2020|EPI ISL 470576|B.1.5|Brazil|2020-04-03	0.0002396068	South America
South America|hCoV-19/Colombia/CUN-INS-96791/2020|EPI ISL 498167|B.1|Colombia|2020-04-03	South America|hCoV-19/Brazil/GO-0209/2020|EPI ISL 470576|B.1.5|Brazil|2020-04-03	0.0000342215	South America
South America|hCoV-19/Colombia/VAC-GVI-97181/2020|EPI ISL 447792|B.1.255|Colombia|2020-04-03	South America|hCoV-19/Brazil/GO-0209/2020|EPI ISL 470576|B.1.5|Brazil|2020-04-03	0.0002396908	South America
South America|hCoV-19/Brazil/RJ-0256/2020|EPI ISL 470624|B.1.1.33|Brazil|2020-04-03	South America|hCoV-19/Brazil/GO-0209/2020|EPI ISL 470576|B.1.5|Brazil|2020-04-03	0.0003080880	South America
South America|hCoV-19/Brazil/MG-0219/2020|EPI ISL 470585|B.1.1.33|Brazil|2020-04-03	South America|hCoV-19/Brazil/GO-0209/2020|EPI ISL 470576|B.1.5|Brazil|2020-04-03	0.0002053586	South America
South America|hCoV-19/Brazil/SP-L19-CD409/2020|EPI ISL 476332|B.1.1.33|Brazil|2020-04-03	South America|hCoV-19/Brazil/GO-0209/2020|EPI ISL 470576|B.1.5|Brazil|2020-04-03	0.0002395987	South America
South America|hCoV-19/Brazil/SP-L20-CD415/2020|EPI ISL 476350|B.1.1.33|Brazil|2020-04-03	South America|hCoV-19/Brazil/GO-0209/2020|EPI ISL 470576|B.1.5|Brazil|2020-04-03	0.0002396069	South America
South America|hCoV-19/Brazil/SP-01/2020|EPI ISL 412964|B.1.5|Brazil|2020-02-25	South America|hCoV-19/Brazil/PE-L20-CD432/2020|EPI ISL 476359|B.1.1|Brazil|2020-04-03	0.0001026767	South America
South America|hCoV-19/Brazil/SP-02/2020|EPI ISL 413016|B|Brazil|2020-02-28	South America|hCoV-19/Brazil/PE-L20-CD432/2020|EPI ISL 476359|B.1.1|Brazil|2020-04-03	0.0004108400	South America
South America|hCoV-19/Brazil/SP-06/2020|EPI ISL 414015|B.1.5|Brazil|2020-02-29	South America|hCoV-19/Brazil/PE-L20-CD432/2020|EPI ISL 476359|B.1.1|Brazil|2020-04-03	0.0001026767	South America
South America|hCoV-19/Brazil/ES-225/2020|EPI ISL 415128|B.40|Brazil|2020-02-29	South America|hCoV-19/Brazil/PE-L20-CD432/2020|EPI ISL 476359|B.1.1|Brazil|2020-04-03	0.0004451289	South America
South America|hCoV-19/Argentina/PAIS-A0001/2020|EPI ISL 430793|B.1.1|Argentina|2020-03-01	South America|hCoV-19/Brazil/PE-L20-CD432/2020|EPI ISL 476359|B.1.1|Brazil|2020-04-03	0.0000692747	South America
South America|hCoV-19/Brazil/SP-03/2020|EPI ISL 414014|B.1.1|Brazil|2020-03-02	South America|hCoV-19/Brazil/PE-L20-CD432/2020|EPI ISL 476359|B.1.1|Brazil|2020-04-03	0.0000342206	South America
South America|hCoV-19/Brazil/SP-11/2020|EPI ISL 416033|B.3|Brazil|2020-03-03	South America|hCoV-19/Brazil/PE-L20-CD432/2020|EPI ISL 476359|B.1.1|Brazil|2020-04-03	0.0003080961	South America
South America|hCoV-19/Brazil/SP-07/2020|EPI ISL 416028|B.1.1|Brazil|2020-03-03	South America|hCoV-19/Brazil/PE-L20-CD432/2020|EPI ISL 476359|B.1.1|Brazil|2020-04-03	0.0000342206	South America
South America|hCoV-19/Chile/RM-ISPCH-1/2020|EPI ISL 414579|A.2|Chile|2020-03-03	South America|hCoV-19/Brazil/PE-L20-CD432/2020|EPI ISL 476359|B.1.1|Brazil|2020-04-03	0.0004793514	South America
South America|hCoV-19/Brazil/SP-09/2020|EPI ISL 416031|B.1.5|Brazil|2020-03-04	South America|hCoV-19/Brazil/PE-L20-CD432/2020|EPI ISL 476359|B.1.1|Brazil|2020-04-03	0.0001026767	South America
South America|hCoV-19/Brazil/SP-08/2020|EPI ISL 416029|B.1.1|Brazil|2020-03-04	South America|hCoV-19/Brazil/PE-L20-CD432/2020|EPI ISL 476359|B.1.1|Brazil|2020-04-03	0.0000342206	South America
South America|hCoV-19/Brazil/SP-10/2020|EPI ISL 416032|B|Brazil|2020-03-04	South America|hCoV-19/Brazil/PE-L20-CD432/2020|EPI ISL 476359|B.1.1|Brazil|2020-04-03	0.0003423349	South America
South America|hCoV-19/Brazil/SP-04/2020|EPI ISL 414017|B.1.1|Brazil|2020-03-04	South America|hCoV-19/Brazil/PE-L20-CD432/2020|EPI ISL 476359|B.1.1|Brazil|2020-04-03	0.0000342206	South America
South America|hCoV-19/Brazil/SP-12/2020|EPI ISL 416034|B.1.1|Brazil|2020-03-04	South America|hCoV-19/Brazil/PE-L20-CD432/2020|EPI ISL 476359|B.1.1|Brazil|2020-04-03	0.0000684478	South America
South America|hCoV-19/Brazil/RJ-314/2020|EPI ISL 414045|B.1.5|Brazil|2020-03-04	South America|hCoV-19/Brazil/PE-L20-CD432/2020|EPI ISL 476359|B.1.1|Brazil|2020-04-03	0.0001026802	South America
South America|hCoV-19/Brazil/BA-312/2020|EPI ISL 415105|B.1.1|Brazil|2020-03-04	South America|hCoV-19/Brazil/PE-L20-CD432/2020|EPI ISL 476359|B.1.1|Brazil|2020-04-03	0.0000684530	South America
South America|hCoV-19/Brazil/SP-13/2020|EPI ISL 416035|B.1.1|Brazil|2020-03-05	South America|hCoV-19/Brazil/PE-L20-CD432/2020|EPI ISL 476359|B.1.1|Brazil|2020-04-03	0.0000342206	South America
South America|hCoV-19/Chile/LL-ISPCH-1/2020|EPI ISL 445246|B.1.5|Chile|2020-03-05	South America|hCoV-19/Brazil/PE-L20-CD432/2020|EPI ISL 476359|B.1.1|Brazil|2020-04-03	0.0001026767	South America
South America|hCoV-19/Chile/RM-ISPCH-2/2020|EPI ISL 414580|B.1.1|Chile|2020-03-05	South America|hCoV-19/Brazil/PE-L20-CD432/2020|EPI ISL 476359|B.1.1|Brazil|2020-04-03	0.0000342206	South America
South America|hCoV-19/Brazil/RJ-352/2020|EPI ISL 427299|A.2|Brazil|2020-03-05	South America|hCoV-19/Brazil/PE-L20-CD432/2020|EPI ISL 476359|B.1.1|Brazil|2020-04-03	0.0005136159	South America
South America|hCoV-19/Brazil/BA-510/2020|EPI ISL 427293|B.1.1|Brazil|2020-03-06	South America|hCoV-19/Brazil/PE-L20-CD432/2020|EPI ISL 476359|B.1.1|Brazil|2020-04-03	0.0000684460	South America
South America|hCoV-19/Chile/RM-MSHS-op2d1/2020|EPI ISL 415658|A.2|Chile|2020-03-06	South America|hCoV-19/Brazil/PE-L20-CD432/2020|EPI ISL 476359|B.1.1|Brazil|2020-04-03	0.0004793514	South America
South America|hCoV-19/Peru/ARE-INS-026/2020|EPI ISL 491431|B.1|Peru|2020-03-06	South America|hCoV-19/Brazil/PE-L20-CD432/2020|EPI ISL 476359|B.1.1|Brazil|2020-04-03	0.0001723171	South America
South America|hCoV-19/Chile/RM-ISPCH-3/2020|EPI ISL 445245|A.2|Chile|2020-03-06	South America|hCoV-19/Brazil/PE-L20-CD432/2020|EPI ISL 476359|B.1.1|Brazil|2020-04-03	0.0004793513	South America
South America|hCoV-19/Colombia/DC-INS-78390/2020|EPI ISL 418262|B.1.1|Colombia|2020-03-06	South America|hCoV-19/Brazil/PE-L20-CD432/2020|EPI ISL 476359|B.1.1|Brazil|2020-04-03	0.0000352518	South America
South America|hCoV-19/Argentina/C121/2020|EPI ISL 420600|B.1.1|Argentina|2020-03-07	South America|hCoV-19/Brazil/PE-L20-CD432/2020|EPI ISL 476359|B.1.1|Brazil|2020-04-03	0.0000000000	South America
South America|hCoV-19/Chile/RM-MSHS-op3d1/2020|EPI ISL 415660|A.2|Chile|2020-03-07	South America|hCoV-19/Brazil/PE-L20-CD432/2020|EPI ISL 476359|B.1.1|Brazil|2020-04-03	0.0004793350	South America
South America|hCoV-19/Peru/ARE-INS-087/2020|EPI ISL 516626|B.1|Peru|2020-03-07	South America|hCoV-19/Brazil/PE-L20-CD432/2020|EPI ISL 476359|B.1.1|Brazil|2020-04-03	0.0002067951	South America
South America|hCoV-19/Chile/RM-MSHS-op4d1/2020|EPI ISL 415661|A.2|Chile|2020-03-08	South America|hCoV-19/Brazil/PE-L20-CD432/2020|EPI ISL 476359|B.1.1|Brazil|2020-04-03	0.0004793513	South America
South America|hCoV-19/Chile/RM-ISPCH-4/2020|EPI ISL 445247|A.2|Chile|2020-03-08	South America|hCoV-19/Brazil/PE-L20-CD432/2020|EPI ISL 476359|B.1.1|Brazil|2020-04-03	0.0005479069	South America
South America|hCoV-19/Brazil/MG-CV4/2020|EPI ISL 429667|B.1.255|Brazil|2020-03-09	South America|hCoV-19/Brazil/PE-L20-CD432/2020|EPI ISL 476359|B.1.1|Brazil|2020-04-03	0.0002053770	South America
South America|hCoV-19/Chile/RM-ISPCH-6/2020|EPI ISL 445249|B|Chile|2020-03-09	South America|hCoV-19/Brazil/PE-L20-CD432/2020|EPI ISL 476359|B.1.1|Brazil|2020-04-03	0.0003081091	South America
South America|hCoV-19/Chile/RM-ISPCH-9/2020|EPI ISL 445252|B.1.5|Chile|2020-03-09	South America|hCoV-19/Brazil/PE-L20-CD432/2020|EPI ISL 476359|B.1.1|Brazil|2020-04-03	0.0001711482	South America
South America|hCoV-19/Chile/RM-ISPCH-7/2020|EPI ISL 445250|B.1.5|Chile|2020-03-09	South America|hCoV-19/Brazil/PE-L20-CD432/2020|EPI ISL 476359|B.1.1|Brazil|2020-04-03	0.0001369089	South America
South America|hCoV-19/Peru/HUC-INS-008/2020|EPI ISL 489839|B.1.5|Peru|2020-03-09	South America|hCoV-19/Brazil/PE-L20-CD432/2020|EPI ISL 476359|B.1.1|Brazil|2020-04-03	0.0001378477	South America
South America|hCoV-19/Peru/ICA-INS-012/2020|EPI ISL 489989|B.1.5|Peru|2020-03-09	South America|hCoV-19/Brazil/PE-L20-CD432/2020|EPI ISL 476359|B.1.1|Brazil|2020-04-03	0.0001723181	South America
South America|hCoV-19/Chile/RM-ISPCH-5/2020|EPI ISL 445248|B.1.5|Chile|2020-03-09	South America|hCoV-19/Brazil/PE-L20-CD432/2020|EPI ISL 476359|B.1.1|Brazil|2020-04-03	0.0001369136	South America
South America|hCoV-19/Brazil/SP-L12-CD28/2020|EPI ISL 476221|B.1.1.33|Brazil|2020-03-09	South America|hCoV-19/Brazil/PE-L20-CD432/2020|EPI ISL 476359|B.1.1|Brazil|2020-04-03	0.0000691286	South America
South America|hCoV-19/Ecuador/HEE-01/2020|EPI ISL 417482|B|Ecuador|2020-03-09	South America|hCoV-19/Brazil/PE-L20-CD432/2020|EPI ISL 476359|B.1.1|Brazil|2020-04-03	0.0003206268	South America
South America|hCoV-19/Chile/RM-ISPCH-8/2020|EPI ISL 445251|B.1.1|Chile|2020-03-10	South America|hCoV-19/Brazil/PE-L20-CD432/2020|EPI ISL 476359|B.1.1|Brazil|2020-04-03	0.0001026663	South America
South America|hCoV-19/Peru/LIM-010/2020|EPI ISL 415787|B.1.1|Peru|2020-03-10	South America|hCoV-19/Brazil/PE-L20-CD432/2020|EPI ISL 476359|B.1.1|Brazil|2020-04-03	0.0000684445	South America
South America|hCoV-19/Chile/RM-ISPCH-16/2020|EPI ISL 445259|A.2|Chile|2020-03-10	South America|hCoV-19/Brazil/PE-L20-CD432/2020|EPI ISL 476359|B.1.1|Brazil|2020-04-03	0.0004793350	South America
South America|hCoV-19/Chile/RM-ISPCH-10/2020|EPI ISL 445253|B.1.255|Chile|2020-03-10	South America|hCoV-19/Brazil/PE-L20-CD432/2020|EPI ISL 476359|B.1.1|Brazil|2020-04-03	0.0001711436	South America
South America|hCoV-19/Chile/RM-ISPCH-12/2020|EPI ISL 445255|B.1.1.10|Chile|2020-03-10	South America|hCoV-19/Brazil/PE-L20-CD432/2020|EPI ISL 476359|B.1.1|Brazil|2020-04-03	0.0001026691	South America
South America|hCoV-19/Brazil/SC-769/2020|EPI ISL 427306|B.1|Brazil|2020-03-10	South America|hCoV-19/Brazil/PE-L20-CD432/2020|EPI ISL 476359|B.1.1|Brazil|2020-04-03	0.0001711436	South America
South America|hCoV-19/Brazil/SC-766/2020|EPI ISL 427305|B.6|Brazil|2020-03-10	South America|hCoV-19/Brazil/PE-L20-CD432/2020|EPI ISL 476359|B.1.1|Brazil|2020-04-03	0.0004450867	South America
South America|hCoV-19/Peru/LIM-INS-016/2020|EPI ISL 490315|B.1.1|Peru|2020-03-10	South America|hCoV-19/Brazil/PE-L20-CD432/2020|EPI ISL 476359|B.1.1|Brazil|2020-04-03	0.0000689170	South America
South America|hCoV-19/Chile/RM-ISPCH-13/2020|EPI ISL 445256|B.1.1|Chile|2020-03-10	South America|hCoV-19/Brazil/PE-L20-CD432/2020|EPI ISL 476359|B.1.1|Brazil|2020-04-03	0.0001026831	South America
South America|hCoV-19/Chile/RM-ISPCH-18/2020|EPI ISL 445261|B.1.5|Chile|2020-03-11	South America|hCoV-19/Brazil/PE-L20-CD432/2020|EPI ISL 476359|B.1.1|Brazil|2020-04-03	0.0001711482	South America
South America|hCoV-19/Peru/LIM-INS-160/2020|EPI ISL 536553|B.1.5|Peru|2020-03-11	South America|hCoV-19/Brazil/PE-L20-CD432/2020|EPI ISL 476359|B.1.1|Brazil|2020-04-03	0.0003423855	South America
South America|hCoV-19/Chile/BI-ISPCH-3/2020|EPI ISL 445332|B.1.5|Chile|2020-03-11	South America|hCoV-19/Brazil/PE-L20-CD432/2020|EPI ISL 476359|B.1.1|Brazil|2020-04-03	0.0002053824	South America
South America|hCoV-19/Chile/RM-ISPCH-22/2020|EPI ISL 445265|B.1.5|Chile|2020-03-11	South America|hCoV-19/Brazil/PE-L20-CD432/2020|EPI ISL 476359|B.1.1|Brazil|2020-04-03	0.0001369089	South America
South America|hCoV-19/Brazil/RJ-477/2020|EPI ISL 427300|B.1.1|Brazil|2020-03-11	South America|hCoV-19/Brazil/PE-L20-CD432/2020|EPI ISL 476359|B.1.1|Brazil|2020-04-03	0.0000342215	South America
South America|hCoV-19/Chile/RM-ISPCH-19/2020|EPI ISL 445262|B.1.5|Chile|2020-03-11	South America|hCoV-19/Brazil/PE-L20-CD432/2020|EPI ISL 476359|B.1.1|Brazil|2020-04-03	0.0001369118	South America
South America|hCoV-19/Brazil/RJ-477i/2020|EPI ISL 427301|B.1.1|Brazil|2020-03-11	South America|hCoV-19/Brazil/PE-L20-CD432/2020|EPI ISL 476359|B.1.1|Brazil|2020-04-03	0.0000342215	South America
South America|hCoV-19/Peru/LIM-INS-011/2020|EPI ISL 489988|A.2|Peru|2020-03-11	South America|hCoV-19/Brazil/PE-L20-CD432/2020|EPI ISL 476359|B.1.1|Brazil|2020-04-03	0.0004826226	South America
South America|hCoV-19/Peru/LIM-INS-015/2020|EPI ISL 490209|B.1.5|Peru|2020-03-11	South America|hCoV-19/Brazil/PE-L20-CD432/2020|EPI ISL 476359|B.1.1|Brazil|2020-04-03	0.0003102386	South America
South America|hCoV-19/Peru/LIM-INS-006/2020|EPI ISL 489838|B.1.1|Peru|2020-03-11	South America|hCoV-19/Brazil/PE-L20-CD432/2020|EPI ISL 476359|B.1.1|Brazil|2020-04-03	0.0000344552	South America
South America|hCoV-19/Chile/RM-ISPCH-15/2020|EPI ISL 445258|A.2|Chile|2020-03-11	South America|hCoV-19/Brazil/PE-L20-CD432/2020|EPI ISL 476359|B.1.1|Brazil|2020-04-03	0.0004793513	South America
South America|hCoV-19/Chile/RM-ISPCH-17/2020|EPI ISL 445260|A.2|Chile|2020-03-11	South America|hCoV-19/Brazil/PE-L20-CD432/2020|EPI ISL 476359|B.1.1|Brazil|2020-04-03	0.0005478549	South America
South America|hCoV-19/Chile/RM-ISPCH-20/2020|EPI ISL 445263|B.1.5|Chile|2020-03-11	South America|hCoV-19/Brazil/PE-L20-CD432/2020|EPI ISL 476359|B.1.1|Brazil|2020-04-03	0.0001369183	South America
South America|hCoV-19/Brazil/MG-CV12/2020|EPI ISL 429674|B.1|Brazil|2020-03-11	South America|hCoV-19/Brazil/PE-L20-CD432/2020|EPI ISL 476359|B.1.1|Brazil|2020-04-03	0.0002880729	South America
South America|hCoV-19/Chile/BI-ISPCH-2/2020|EPI ISL 445331|B.1.1|Chile|2020-03-12	South America|hCoV-19/Brazil/PE-L20-CD432/2020|EPI ISL 476359|B.1.1|Brazil|2020-04-03	0.0000342215	South America
South America|hCoV-19/Chile/BI-ISPCH-2-2/2020|EPI ISL 445333|B.1.5|Chile|2020-03-12	South America|hCoV-19/Brazil/PE-L20-CD432/2020|EPI ISL 476359|B.1.1|Brazil|2020-04-03	0.0001711400	South America
South America|hCoV-19/Chile/RM-ISPCH-21/2020|EPI ISL 445264|B.1.1.10|Chile|2020-03-12	South America|hCoV-19/Brazil/PE-L20-CD432/2020|EPI ISL 476359|B.1.1|Brazil|2020-04-03	0.0001026691	South America
South America|hCoV-19/Brazil/SE-6535/2020|EPI ISL 541375|B.1.5|Brazil|2020-03-12	South America|hCoV-19/Brazil/PE-L20-CD432/2020|EPI ISL 476359|B.1.1|Brazil|2020-04-03	0.0001711482	South America
South America|hCoV-19/Brazil/SC-770/2020|EPI ISL 541370|B.1.1.33|Brazil|2020-03-12	South America|hCoV-19/Brazil/PE-L20-CD432/2020|EPI ISL 476359|B.1.1|Brazil|2020-04-03	0.0001026726	South America
South America|hCoV-19/Chile/ML-CMM-25343/2020|EPI ISL 459863|A|Chile|2020-03-12	South America|hCoV-19/Brazil/PE-L20-CD432/2020|EPI ISL 476359|B.1.1|Brazil|2020-04-03	0.0003081010	South America
South America|hCoV-19/Colombia/DC-INS-79190/2020|EPI ISL 456120|B.1.5|Colombia|2020-03-12	South America|hCoV-19/Brazil/PE-L20-CD432/2020|EPI ISL 476359|B.1.1|Brazil|2020-04-03	0.0001712631	South America
South America|hCoV-19/Brazil/UN-HIAE-SP03/2020|EPI ISL 486427|B.1.1.33|Brazil|2020-03-13	South America|hCoV-19/Brazil/PE-L20-CD432/2020|EPI ISL 476359|B.1.1|Brazil|2020-04-03	0.0001711184	South America
South America|hCoV-19/Peru/LIM-INS-150/2020|EPI ISL 536545|B|Peru|2020-03-13	South America|hCoV-19/Brazil/PE-L20-CD432/2020|EPI ISL 476359|B.1.1|Brazil|2020-04-03	0.0003765948	South America
South America|hCoV-19/Chile/BI-ISPCH-1/2020|EPI ISL 445271|B.1.1|Chile|2020-03-13	South America|hCoV-19/Brazil/PE-L20-CD432/2020|EPI ISL 476359|B.1.1|Brazil|2020-04-03	0.0000342215	South America
South America|hCoV-19/Aruba/AW-RIVM-10101/2020|EPI ISL 547445|B.40|Aruba|2020-03-13	South America|hCoV-19/Brazil/PE-L20-CD432/2020|EPI ISL 476359|B.1.1|Brazil|2020-04-03	0.0004450985	South America
South America|hCoV-19/Brazil/MG-CV6/2020|EPI ISL 429669|B.1|Brazil|2020-03-13	South America|hCoV-19/Brazil/PE-L20-CD432/2020|EPI ISL 476359|B.1.1|Brazil|2020-04-03	0.0002053770	South America
South America|hCoV-19/Brazil/DF-615i/2020|EPI ISL 427294|B.1.1.33|Brazil|2020-03-13	South America|hCoV-19/Brazil/PE-L20-CD432/2020|EPI ISL 476359|B.1.1|Brazil|2020-04-03	0.0000684427	South America
South America|hCoV-19/Brazil/SC-771/2020|EPI ISL 541371|B.1.5|Brazil|2020-03-13	South America|hCoV-19/Brazil/PE-L20-CD432/2020|EPI ISL 476359|B.1.1|Brazil|2020-04-03	0.0001369839	South America
South America|hCoV-19/Peru/LAM-INS-073/2020|EPI ISL 523994|B.1.1|Peru|2020-03-13	South America|hCoV-19/Brazil/PE-L20-CD432/2020|EPI ISL 476359|B.1.1|Brazil|2020-04-03	0.0001033702	South America
South America|hCoV-19/Peru/CAJ-INS-061/2020|EPI ISL 517770|B.1.1.1|Peru|2020-03-13	South America|hCoV-19/Brazil/PE-L20-CD432/2020|EPI ISL 476359|B.1.1|Brazil|2020-04-03	0.0001378385	South America
South America|hCoV-19/Brazil/DF-0001/2020|EPI ISL 426580|B.1.1|Brazil|2020-03-13	South America|hCoV-19/Brazil/PE-L20-CD432/2020|EPI ISL 476359|B.1.1|Brazil|2020-04-03	0.0000344255	South America
South America|hCoV-19/Brazil/GO-0207/2020|EPI ISL 470574|B.40|Brazil|2020-03-13	South America|hCoV-19/Brazil/PE-L20-CD432/2020|EPI ISL 476359|B.1.1|Brazil|2020-04-03	0.0004108509	South America
South America|hCoV-19/Brazil/MG-CV8/2020|EPI ISL 429671|B.1.1|Brazil|2020-03-13	South America|hCoV-19/Brazil/PE-L20-CD432/2020|EPI ISL 476359|B.1.1|Brazil|2020-04-03	0.0002455780	South America
South America|hCoV-19/Chile/MA-ISPCH-1/2020|EPI ISL 445268|B.1.98|Chile|2020-03-14	South America|hCoV-19/Brazil/PE-L20-CD432/2020|EPI ISL 476359|B.1.1|Brazil|2020-04-03	0.0001369053	South America
South America|hCoV-19/Brazil/RN-IEC-162277/2020|EPI ISL 524798|B.1.1.33|Brazil|2020-03-14	South America|hCoV-19/Brazil/PE-L20-CD432/2020|EPI ISL 476359|B.1.1|Brazil|2020-04-03	0.0000684427	South America
South America|hCoV-19/Peru/LIM-INS-159/2020|EPI ISL 536552|B.1.1|Peru|2020-03-14	South America|hCoV-19/Brazil/PE-L20-CD432/2020|EPI ISL 476359|B.1.1|Brazil|2020-04-03	0.0000000000	South America
South America|hCoV-19/Peru/LIM-INS-147/2020|EPI ISL 536542|B.1.1|Peru|2020-03-14	South America|hCoV-19/Brazil/PE-L20-CD432/2020|EPI ISL 476359|B.1.1|Brazil|2020-04-03	0.0000684427	South America
South America|hCoV-19/Chile/RM-CMM-23741/2020|EPI ISL 468752|B.1.1.33|Chile|2020-03-14	South America|hCoV-19/Brazil/PE-L20-CD432/2020|EPI ISL 476359|B.1.1|Brazil|2020-04-03	0.0000684427	South America
South America|hCoV-19/Chile/AR-ISPCH-1/2020|EPI ISL 445270|B.1.1|Chile|2020-03-14	South America|hCoV-19/Brazil/PE-L20-CD432/2020|EPI ISL 476359|B.1.1|Brazil|2020-04-03	0.0000684478	South America
South America|hCoV-19/Chile/VS-ISPCH-2/2020|EPI ISL 445285|B.1.255|Chile|2020-03-14	South America|hCoV-19/Brazil/PE-L20-CD432/2020|EPI ISL 476359|B.1.1|Brazil|2020-04-03	0.0001711495	South America
South America|hCoV-19/Chile/RM-ISPCH-24/2020|EPI ISL 445303|B|Chile|2020-03-14	South America|hCoV-19/Brazil/PE-L20-CD432/2020|EPI ISL 476359|B.1.1|Brazil|2020-04-03	0.0003766077	South America
South America|hCoV-19/Colombia/ATL-INS-79743/2020|EPI ISL 456145|B.1.5|Colombia|2020-03-14	South America|hCoV-19/Brazil/PE-L20-CD432/2020|EPI ISL 476359|B.1.1|Brazil|2020-04-03	0.0001382813	South America
South America|hCoV-19/Brazil/MG-0211/2020|EPI ISL 470578|B.1.1|Brazil|2020-03-14	South America|hCoV-19/Brazil/PE-L20-CD432/2020|EPI ISL 476359|B.1.1|Brazil|2020-04-03	0.0000345695	South America
South America|hCoV-19/Colombia/VAC-INS-79773/2020|EPI ISL 456134|B.1.5|Colombia|2020-03-14	South America|hCoV-19/Brazil/PE-L20-CD432/2020|EPI ISL 476359|B.1.1|Brazil|2020-04-03	0.0001410206	South America
South America|hCoV-19/Colombia/VAC-INS-79779/2020|EPI ISL 456135|B.1.5|Colombia|2020-03-14	South America|hCoV-19/Brazil/PE-L20-CD432/2020|EPI ISL 476359|B.1.1|Brazil|2020-04-03	0.0001412347	South America
South America|hCoV-19/Brazil/MG-0212/2020|EPI ISL 470579|B.1.5|Brazil|2020-03-14	South America|hCoV-19/Brazil/PE-L20-CD432/2020|EPI ISL 476359|B.1.1|Brazil|2020-04-03	0.0001061117	South America
South America|hCoV-19/Brazil/CE-L10-CD171/2020|EPI ISL 476184|B.1.5|Brazil|2020-03-14	South America|hCoV-19/Brazil/PE-L20-CD432/2020|EPI ISL 476359|B.1.1|Brazil|2020-04-03	0.0001812915	South America
South America|hCoV-19/Colombia/VAC-INS-79929/2020|EPI ISL 456136|B.1|Colombia|2020-03-14	South America|hCoV-19/Brazil/PE-L20-CD432/2020|EPI ISL 476359|B.1.1|Brazil|2020-04-03	0.0002142596	South America
South America|hCoV-19/Chile/BI-CMM-25338/2020|EPI ISL 468760|B.1.1|Chile|2020-03-15	South America|hCoV-19/Brazil/PE-L20-CD432/2020|EPI ISL 476359|B.1.1|Brazil|2020-04-03	0.0000342215	South America
South America|hCoV-19/Chile/LI-ISPCH-3/2020|EPI ISL 445275|B.1.1|Chile|2020-03-15	South America|hCoV-19/Brazil/PE-L20-CD432/2020|EPI ISL 476359|B.1.1|Brazil|2020-04-03	0.0000684478	South America
South America|hCoV-19/Colombia/VAC-INS-79965/2020|EPI ISL 456150|B.1.5|Colombia|2020-03-15	South America|hCoV-19/Brazil/PE-L20-CD432/2020|EPI ISL 476359|B.1.1|Brazil|2020-04-03	0.0002053824	South America
South America|hCoV-19/Chile/RM-CMM-27991/2020|EPI ISL 459857|B.1.5|Chile|2020-03-15	South America|hCoV-19/Brazil/PE-L20-CD432/2020|EPI ISL 476359|B.1.1|Brazil|2020-04-03	0.0001369089	South America
South America|hCoV-19/Chile/LI-ISPCH-2/2020|EPI ISL 445274|B|Chile|2020-03-15	South America|hCoV-19/Brazil/PE-L20-CD432/2020|EPI ISL 476359|B.1.1|Brazil|2020-04-03	0.0002738707	South America
South America|hCoV-19/Chile/LI-ISPCH-4/2020|EPI ISL 445276|B.1.1|Chile|2020-03-15	South America|hCoV-19/Brazil/PE-L20-CD432/2020|EPI ISL 476359|B.1.1|Brazil|2020-04-03	0.0000684501	South America
South America|hCoV-19/Chile/MA-ISPCH-2/2020|EPI ISL 445269|B.1.98|Chile|2020-03-15	South America|hCoV-19/Brazil/PE-L20-CD432/2020|EPI ISL 476359|B.1.1|Brazil|2020-04-03	0.0001369100	South America
South America|hCoV-19/Chile/VS-ISPCH-1/2020|EPI ISL 445272|B.1.5|Chile|2020-03-15	South America|hCoV-19/Brazil/PE-L20-CD432/2020|EPI ISL 476359|B.1.1|Brazil|2020-04-03	0.0001369100	South America
South America|hCoV-19/Colombia/SAN-INS-80123/2020|EPI ISL 456149|B.1.1|Colombia|2020-03-15	South America|hCoV-19/Brazil/PE-L20-CD432/2020|EPI ISL 476359|B.1.1|Brazil|2020-04-03	0.0000342358	South America
South America|hCoV-19/Brazil/RJ-MD63-1b/2020|EPI ISL 528638|B.1.1.33|Brazil|2020-03-16	South America|hCoV-19/Brazil/PE-L20-CD432/2020|EPI ISL 476359|B.1.1|Brazil|2020-04-03	0.0000684427	South America
South America|hCoV-19/Chile/LI-ISPCH-1/2020|EPI ISL 445273|B.1.5|Chile|2020-03-16	South America|hCoV-19/Brazil/PE-L20-CD432/2020|EPI ISL 476359|B.1.1|Brazil|2020-04-03	0.0002053824	South America
South America|hCoV-19/Chile/LI-ISPCH-5/2020|EPI ISL 445277|B.1.1|Chile|2020-03-16	South America|hCoV-19/Brazil/PE-L20-CD432/2020|EPI ISL 476359|B.1.1|Brazil|2020-04-03	0.0000684478	South America
South America|hCoV-19/Chile/RM-ISPCH-26/2020|EPI ISL 445305|B.1|Chile|2020-03-16	South America|hCoV-19/Brazil/PE-L20-CD432/2020|EPI ISL 476359|B.1.1|Brazil|2020-04-03	0.0002396182	South America
South America|hCoV-19/Chile/RM-ISPCH-28/2020|EPI ISL 445307|B.1|Chile|2020-03-16	South America|hCoV-19/Brazil/PE-L20-CD432/2020|EPI ISL 476359|B.1.1|Brazil|2020-04-03	0.0002053824	South America
South America|hCoV-19/Chile/LI-ISPCH-6/2020|EPI ISL 445278|B.1.5|Chile|2020-03-16	South America|hCoV-19/Brazil/PE-L20-CD432/2020|EPI ISL 476359|B.1.1|Brazil|2020-04-03	0.0001711400	South America
South America|hCoV-19/Brazil/RJ-MD63-1a/2020|EPI ISL 528637|B.1.1.33|Brazil|2020-03-16	South America|hCoV-19/Brazil/PE-L20-CD432/2020|EPI ISL 476359|B.1.1|Brazil|2020-04-03	0.0001369017	South America
South America|hCoV-19/Peru/LIM-INS-143/2020|EPI ISL 536538|B.1.1.1|Peru|2020-03-16	South America|hCoV-19/Brazil/PE-L20-CD432/2020|EPI ISL 476359|B.1.1|Brazil|2020-04-03	0.0002053618	South America
South America|hCoV-19/Brazil/MG-CV21/2020|EPI ISL 429681|B.1|Brazil|2020-03-16	South America|hCoV-19/Brazil/PE-L20-CD432/2020|EPI ISL 476359|B.1.1|Brazil|2020-04-03	0.0002053770	South America
South America|hCoV-19/Chile/RM-ISPCH-30/2020|EPI ISL 445309|B.1.5|Chile|2020-03-16	South America|hCoV-19/Brazil/PE-L20-CD432/2020|EPI ISL 476359|B.1.1|Brazil|2020-04-03	0.0001369089	South America
South America|hCoV-19/Brazil/AM-02/2020|EPI ISL 417034|A.2|Brazil|2020-03-16	South America|hCoV-19/Brazil/PE-L20-CD432/2020|EPI ISL 476359|B.1.1|Brazil|2020-04-03	0.0005478361	South America
South America|hCoV-19/Brazil/MG-CV16/2020|EPI ISL 429676|B.1.1|Brazil|2020-03-16	South America|hCoV-19/Brazil/PE-L20-CD432/2020|EPI ISL 476359|B.1.1|Brazil|2020-04-03	0.0001372851	South America
South America|hCoV-19/Peru/LAM-INS-071/2020|EPI ISL 523954|B.1.1.1|Peru|2020-03-16	South America|hCoV-19/Brazil/PE-L20-CD432/2020|EPI ISL 476359|B.1.1|Brazil|2020-04-03	0.0001376961	South America
South America|hCoV-19/Peru/ANC-INS-066/2020|EPI ISL 516987|B.1.1.1|Peru|2020-03-16	South America|hCoV-19/Brazil/PE-L20-CD432/2020|EPI ISL 476359|B.1.1|Brazil|2020-04-03	0.0001378337	South America
South America|hCoV-19/Chile/RM-ISPCH-29/2020|EPI ISL 445308|B.1.5|Chile|2020-03-16	South America|hCoV-19/Brazil/PE-L20-CD432/2020|EPI ISL 476359|B.1.1|Brazil|2020-04-03	0.0001369136	South America
South America|hCoV-19/Brazil/PR-5619/2020|EPI ISL 541342|B.1|Brazil|2020-03-16	South America|hCoV-19/Brazil/PE-L20-CD432/2020|EPI ISL 476359|B.1.1|Brazil|2020-04-03	0.0002053911	South America
South America|hCoV-19/Colombia/RIS-INS-80245/2020|EPI ISL 456155|B.1.5|Colombia|2020-03-16	South America|hCoV-19/Brazil/PE-L20-CD432/2020|EPI ISL 476359|B.1.1|Brazil|2020-04-03	0.0002054246	South America
South America|hCoV-19/Colombia/VAC-INS-79943/2020|EPI ISL 456138|B.1.5|Colombia|2020-03-16	South America|hCoV-19/Brazil/PE-L20-CD432/2020|EPI ISL 476359|B.1.1|Brazil|2020-04-03	0.0002063810	South America
South America|hCoV-19/Colombia/BOL-INS-80191/2020|EPI ISL 456122|B.1|Colombia|2020-03-16	South America|hCoV-19/Brazil/PE-L20-CD432/2020|EPI ISL 476359|B.1.1|Brazil|2020-04-03	0.0001745607	South America
South America|hCoV-19/Peru/LIM-INS-141/2020|EPI ISL 536536|B|Peru|2020-03-16	South America|hCoV-19/Brazil/PE-L20-CD432/2020|EPI ISL 476359|B.1.1|Brazil|2020-04-03	0.0003502345	South America
South America|hCoV-19/Brazil/RJ-L10-CD158/2020|EPI ISL 476180|B.1.1.33|Brazil|2020-03-16	South America|hCoV-19/Brazil/PE-L20-CD432/2020|EPI ISL 476359|B.1.1|Brazil|2020-04-03	0.0000713834	South America
South America|hCoV-19/Brazil/RJ-L10-CD154/2020|EPI ISL 476178|B.1.1.33|Brazil|2020-03-16	South America|hCoV-19/Brazil/PE-L20-CD432/2020|EPI ISL 476359|B.1.1|Brazil|2020-04-03	0.0001440291	South America
South America|hCoV-19/Brazil/RS-L11-CD180/2020|EPI ISL 476192|B.1.1.33|Brazil|2020-03-16	South America|hCoV-19/Brazil/PE-L20-CD432/2020|EPI ISL 476359|B.1.1|Brazil|2020-04-03	0.0000720075	South America
South America|hCoV-19/Brazil/MG-CV19/2020|EPI ISL 429679|B.1.1|Brazil|2020-03-16	South America|hCoV-19/Brazil/PE-L20-CD432/2020|EPI ISL 476359|B.1.1|Brazil|2020-04-03	0.0001452240	South America
South America|hCoV-19/Chile/MA-ISPCH-3/2020|EPI ISL 445280|B.1.98|Chile|2020-03-17	South America|hCoV-19/Brazil/PE-L20-CD432/2020|EPI ISL 476359|B.1.1|Brazil|2020-04-03	0.0001369051	South America
South America|hCoV-19/Brazil/MG-CV31/2020|EPI ISL 429687|B.1|Brazil|2020-03-17	South America|hCoV-19/Brazil/PE-L20-CD432/2020|EPI ISL 476359|B.1.1|Brazil|2020-04-03	0.0002396410	South America
South America|hCoV-19/Chile/RM-CMM-26639/2020|EPI ISL 459858|A.2|Chile|2020-03-17	South America|hCoV-19/Brazil/PE-L20-CD432/2020|EPI ISL 476359|B.1.1|Brazil|2020-04-03	0.0005478506	South America
South America|hCoV-19/Chile/RM-ISPCH-35/2020|EPI ISL 445314|B.1|Chile|2020-03-17	South America|hCoV-19/Brazil/PE-L20-CD432/2020|EPI ISL 476359|B.1.1|Brazil|2020-04-03	0.0001711482	South America
South America|hCoV-19/Peru/LIM-INS-138/2020|EPI ISL 536533|B.1.1|Peru|2020-03-17	South America|hCoV-19/Brazil/PE-L20-CD432/2020|EPI ISL 476359|B.1.1|Brazil|2020-04-03	0.0000342206	South America
South America|hCoV-19/Brazil/MG-CV32/2020|EPI ISL 429688|B.1.1|Brazil|2020-03-17	South America|hCoV-19/Brazil/PE-L20-CD432/2020|EPI ISL 476359|B.1.1|Brazil|2020-04-03	0.0001026761	South America
South America|hCoV-19/Peru/LIM-INS-139/2020|EPI ISL 536534|B.1.1|Peru|2020-03-17	South America|hCoV-19/Brazil/PE-L20-CD432/2020|EPI ISL 476359|B.1.1|Brazil|2020-04-03	0.0000342215	South America
South America|hCoV-19/Chile/RM-ISPCH-38/2020|EPI ISL 445317|B.1.1|Chile|2020-03-17	South America|hCoV-19/Brazil/PE-L20-CD432/2020|EPI ISL 476359|B.1.1|Brazil|2020-04-03	0.0000000000	South America
South America|hCoV-19/Brazil/AP-IEC-161167/2020|EPI ISL 450873|B.1.1.33|Brazil|2020-03-17	South America|hCoV-19/Brazil/PE-L20-CD432/2020|EPI ISL 476359|B.1.1|Brazil|2020-04-03	0.0000684427	South America
South America|hCoV-19/Chile/RM-ISPCH-41/2020|EPI ISL 445320|B.1.5|Chile|2020-03-17	South America|hCoV-19/Brazil/PE-L20-CD432/2020|EPI ISL 476359|B.1.1|Brazil|2020-04-03	0.0001369089	South America
South America|hCoV-19/Aruba/AW-RIVM-10113/2020|EPI ISL 547446|B.1|Aruba|2020-03-17	South America|hCoV-19/Brazil/PE-L20-CD432/2020|EPI ISL 476359|B.1.1|Brazil|2020-04-03	0.0002053770	South America
South America|hCoV-19/Brazil/PR-5618/2020|EPI ISL 541341|B.1|Brazil|2020-03-17	South America|hCoV-19/Brazil/PE-L20-CD432/2020|EPI ISL 476359|B.1.1|Brazil|2020-04-03	0.0002053938	South America
South America|hCoV-19/Brazil/PR-5617/2020|EPI ISL 541340|B.1|Brazil|2020-03-17	South America|hCoV-19/Brazil/PE-L20-CD432/2020|EPI ISL 476359|B.1.1|Brazil|2020-04-03	0.0002396328	South America
South America|hCoV-19/Peru/JUN-INS-074/2020|EPI ISL 524471|B.1.255|Peru|2020-03-17	South America|hCoV-19/Brazil/PE-L20-CD432/2020|EPI ISL 476359|B.1.1|Brazil|2020-04-03	0.0002067853	South America
South America|hCoV-19/Chile/RM-ISPCH-32/2020|EPI ISL 445311|B.1.5|Chile|2020-03-17	South America|hCoV-19/Brazil/PE-L20-CD432/2020|EPI ISL 476359|B.1.1|Brazil|2020-04-03	0.0001369100	South America
South America|hCoV-19/Chile/RM-CMM-25669/2020|EPI ISL 459862|B.1.5|Chile|2020-03-17	South America|hCoV-19/Brazil/PE-L20-CD432/2020|EPI ISL 476359|B.1.1|Brazil|2020-04-03	0.0001026802	South America
South America|hCoV-19/Chile/RM-ISPCH-42/2020|EPI ISL 445321|B.1.1|Chile|2020-03-17	South America|hCoV-19/Brazil/PE-L20-CD432/2020|EPI ISL 476359|B.1.1|Brazil|2020-04-03	0.0000000000	South America
South America|hCoV-19/Chile/RM-ISPCH-34/2020|EPI ISL 445313|B.1.5|Chile|2020-03-17	South America|hCoV-19/Brazil/PE-L20-CD432/2020|EPI ISL 476359|B.1.1|Brazil|2020-04-03	0.0001711459	South America
South America|hCoV-19/Chile/BI-ISPCH-1-2/2020|EPI ISL 445281|B.1.1|Chile|2020-03-17	South America|hCoV-19/Brazil/PE-L20-CD432/2020|EPI ISL 476359|B.1.1|Brazil|2020-04-03	0.0000342227	South America
South America|hCoV-19/Chile/RM-ISPCH-33/2020|EPI ISL 445312|B.1.5|Chile|2020-03-17	South America|hCoV-19/Brazil/PE-L20-CD432/2020|EPI ISL 476359|B.1.1|Brazil|2020-04-03	0.0001369136	South America
South America|hCoV-19/Peru/LIM-INS-148/2020|EPI ISL 536543|B.1.8|Peru|2020-03-17	South America|hCoV-19/Brazil/PE-L20-CD432/2020|EPI ISL 476359|B.1.1|Brazil|2020-04-03	0.0001370402	South America
South America|hCoV-19/Peru/LIM-INS-136/2020|EPI ISL 536531|B.1|Peru|2020-03-17	South America|hCoV-19/Brazil/PE-L20-CD432/2020|EPI ISL 476359|B.1.1|Brazil|2020-04-03	0.0002404494	South America
South America|hCoV-19/Uruguay/UY-NYUMC850/2020|EPI ISL 457946|A.2|Uruguay|2020-03-17	South America|hCoV-19/Brazil/PE-L20-CD432/2020|EPI ISL 476359|B.1.1|Brazil|2020-04-03	0.0005521368	South America
South America|hCoV-19/Peru/LIM-INS-149/2020|EPI ISL 536544|B.1.5|Peru|2020-03-17	South America|hCoV-19/Brazil/PE-L20-CD432/2020|EPI ISL 476359|B.1.1|Brazil|2020-04-03	0.0002067036	South America
South America|hCoV-19/Brazil/MG-CV26/2020|EPI ISL 429684|B.1.1|Brazil|2020-03-17	South America|hCoV-19/Brazil/PE-L20-CD432/2020|EPI ISL 476359|B.1.1|Brazil|2020-04-03	0.0001735662	South America
South America|hCoV-19/Colombia/VAC-INS-81251/2020|EPI ISL 456139|B.1.1|Colombia|2020-03-17	South America|hCoV-19/Brazil/PE-L20-CD432/2020|EPI ISL 476359|B.1.1|Brazil|2020-04-03	0.0000000000	South America
South America|hCoV-19/Colombia/ANT-INS-80370/2020|EPI ISL 456118|B.1.5|Colombia|2020-03-17	South America|hCoV-19/Brazil/PE-L20-CD432/2020|EPI ISL 476359|B.1.1|Brazil|2020-04-03	0.0001396910	South America
South America|hCoV-19/Brazil/MG-CV33/2020|EPI ISL 429689|B.1.1|Brazil|2020-03-17	South America|hCoV-19/Brazil/PE-L20-CD432/2020|EPI ISL 476359|B.1.1|Brazil|2020-04-03	0.0001063677	South America
South America|hCoV-19/Brazil/SP-L11-CD185-2/2020|EPI ISL 476196|B.1|Brazil|2020-03-17	South America|hCoV-19/Brazil/PE-L20-CD432/2020|EPI ISL 476359|B.1.1|Brazil|2020-04-03	0.0001800599	South America
South America|hCoV-19/Brazil/MG-0214/2020|EPI ISL 470580|B.1.1.33|Brazil|2020-03-17	South America|hCoV-19/Brazil/PE-L20-CD432/2020|EPI ISL 476359|B.1.1|Brazil|2020-04-03	0.0001406241	South America
South America|hCoV-19/Colombia/CAU-INS-80705/2020|EPI ISL 456124|B.1|Colombia|2020-03-17	South America|hCoV-19/Brazil/PE-L20-CD432/2020|EPI ISL 476359|B.1.1|Brazil|2020-04-03	0.0002158598	South America
South America|hCoV-19/Aruba/AW-RIVM-10114/2020|EPI ISL 547447|B.1|Aruba|2020-03-18	South America|hCoV-19/Brazil/PE-L20-CD432/2020|EPI ISL 476359|B.1.1|Brazil|2020-04-03	0.0001711436	South America
South America|hCoV-19/Chile/RM-ISPCH-65/2020|EPI ISL 445361|B.1.1|Chile|2020-03-18	South America|hCoV-19/Brazil/PE-L20-CD432/2020|EPI ISL 476359|B.1.1|Brazil|2020-04-03	0.0000342206	South America
South America|hCoV-19/Peru/LIM-INS-145/2020|EPI ISL 536540|A.2|Peru|2020-03-18	South America|hCoV-19/Brazil/PE-L20-CD432/2020|EPI ISL 476359|B.1.1|Brazil|2020-04-03	0.0005135848	South America
South America|hCoV-19/Peru/LIM-INS-130/2020|EPI ISL 536527|B.1.1.1|Peru|2020-03-18	South America|hCoV-19/Brazil/PE-L20-CD432/2020|EPI ISL 476359|B.1.1|Brazil|2020-04-03	0.0001368952	South America
South America|hCoV-19/Brazil/SP02cc/2020|EPI ISL 450506|B|Brazil|2020-03-18	South America|hCoV-19/Brazil/PE-L20-CD432/2020|EPI ISL 476359|B.1.1|Brazil|2020-04-03	0.0004451078	South America
South America|hCoV-19/Argentina/C1374/2020|EPI ISL 420599|B.1.255|Argentina|2020-03-18	South America|hCoV-19/Brazil/PE-L20-CD432/2020|EPI ISL 476359|B.1.1|Brazil|2020-04-03	0.0002396119	South America
South America|hCoV-19/Brazil/AC-IEC-162535/2020|EPI ISL 458139|B.1.1.33|Brazil|2020-03-18	South America|hCoV-19/Brazil/PE-L20-CD432/2020|EPI ISL 476359|B.1.1|Brazil|2020-04-03	0.0001368981	South America
South America|hCoV-19/Brazil/SP-624/2020|EPI ISL 515527|B.1.1.33|Brazil|2020-03-18	South America|hCoV-19/Brazil/PE-L20-CD432/2020|EPI ISL 476359|B.1.1|Brazil|2020-04-03	0.0000684427	South America
South America|hCoV-19/Peru/LIM-INS-161/2020|EPI ISL 536554|B.1.1|Peru|2020-03-18	South America|hCoV-19/Brazil/PE-L20-CD432/2020|EPI ISL 476359|B.1.1|Brazil|2020-04-03	0.0000684478	South America
South America|hCoV-19/Peru/ARE-INS-072/2020|EPI ISL 523979|B.1.1|Peru|2020-03-18	South America|hCoV-19/Brazil/PE-L20-CD432/2020|EPI ISL 476359|B.1.1|Brazil|2020-04-03	0.0000344561	South America
South America|hCoV-19/Peru/LIM-INS-158/2020|EPI ISL 536551|B.1.5|Peru|2020-03-18	South America|hCoV-19/Brazil/PE-L20-CD432/2020|EPI ISL 476359|B.1.1|Brazil|2020-04-03	0.0001711517	South America
South America|hCoV-19/Colombia/RIS-INS-81402/2020|EPI ISL 497736|B.1|Colombia|2020-03-18	South America|hCoV-19/Brazil/PE-L20-CD432/2020|EPI ISL 476359|B.1.1|Brazil|2020-04-03	0.0001711436	South America
South America|hCoV-19/Peru/LIM-INS-144/2020|EPI ISL 536539|A.2|Peru|2020-03-18	South America|hCoV-19/Brazil/PE-L20-CD432/2020|EPI ISL 476359|B.1.1|Brazil|2020-04-03	0.0005140775	South America
South America|hCoV-19/Colombia/NSA-INS-80656/2020|EPI ISL 456126|B.1.5|Colombia|2020-03-18	South America|hCoV-19/Brazil/PE-L20-CD432/2020|EPI ISL 476359|B.1.1|Brazil|2020-04-03	0.0001711400	South America
South America|hCoV-19/Peru/JUN-INS-153/2020|EPI ISL 536546|B.1.5|Peru|2020-03-18	South America|hCoV-19/Brazil/PE-L20-CD432/2020|EPI ISL 476359|B.1.1|Brazil|2020-04-03	0.0004884476	South America
South America|hCoV-19/Brazil/SC-0243/2020|EPI ISL 470652|B.1.1|Brazil|2020-03-18	South America|hCoV-19/Brazil/PE-L20-CD432/2020|EPI ISL 476359|B.1.1|Brazil|2020-04-03	0.0000345695	South America
South America|hCoV-19/Brazil/GO-0208/2020|EPI ISL 470575|B.1.22|Brazil|2020-03-18	South America|hCoV-19/Brazil/PE-L20-CD432/2020|EPI ISL 476359|B.1.1|Brazil|2020-04-03	0.0002094558	South America
South America|hCoV-19/Peru/LIM-INS-157/2020|EPI ISL 536550|B.1.1|Peru|2020-03-19	South America|hCoV-19/Brazil/PE-L20-CD432/2020|EPI ISL 476359|B.1.1|Brazil|2020-04-03	0.0000342215	South America
South America|hCoV-19/Chile/MA-ISPCH-5/2020|EPI ISL 445283|B.1|Chile|2020-03-19	South America|hCoV-19/Brazil/PE-L20-CD432/2020|EPI ISL 476359|B.1.1|Brazil|2020-04-03	0.0001711436	South America
South America|hCoV-19/Peru/LIM-INS-155/2020|EPI ISL 536548|B.1.255|Peru|2020-03-19	South America|hCoV-19/Brazil/PE-L20-CD432/2020|EPI ISL 476359|B.1.1|Brazil|2020-04-03	0.0001711436	South America
South America|hCoV-19/Chile/VS-ISPCH-3/2020|EPI ISL 445286|B.1|Chile|2020-03-19	South America|hCoV-19/Brazil/PE-L20-CD432/2020|EPI ISL 476359|B.1.1|Brazil|2020-04-03	0.0002053770	South America
South America|hCoV-19/Colombia/VAC-INS-82320/2020|EPI ISL 456151|B.1|Colombia|2020-03-19	South America|hCoV-19/Brazil/PE-L20-CD432/2020|EPI ISL 476359|B.1.1|Brazil|2020-04-03	0.0001711436	South America
South America|hCoV-19/Peru/JUN-UPCH-0118/2020|EPI ISL 568515|B.1.255|Peru|2020-03-19	South America|hCoV-19/Brazil/PE-L20-CD432/2020|EPI ISL 476359|B.1.1|Brazil|2020-04-03	0.0002053770	South America
South America|hCoV-19/Brazil/RJ-LVM161-2/2020|EPI ISL 528539|A.2|Brazil|2020-03-19	South America|hCoV-19/Brazil/PE-L20-CD432/2020|EPI ISL 476359|B.1.1|Brazil|2020-04-03	0.0005135983	South America
South America|hCoV-19/Chile/MA-ISPCH-4/2020|EPI ISL 445282|B.1.5|Chile|2020-03-19	South America|hCoV-19/Brazil/PE-L20-CD432/2020|EPI ISL 476359|B.1.1|Brazil|2020-04-03	0.0001369053	South America
South America|hCoV-19/Brazil/PB-IEC-161853/2020|EPI ISL 524801|B.1.5|Brazil|2020-03-19	South America|hCoV-19/Brazil/PE-L20-CD432/2020|EPI ISL 476359|B.1.1|Brazil|2020-04-03	0.0002053770	South America
South America|hCoV-19/Chile/RM-ISPCH-45/2020|EPI ISL 445324|B.1.5|Chile|2020-03-19	South America|hCoV-19/Brazil/PE-L20-CD432/2020|EPI ISL 476359|B.1.1|Brazil|2020-04-03	0.0001369089	South America
South America|hCoV-19/Brazil/SE-6536/2020|EPI ISL 541376|B.1.1.33|Brazil|2020-03-19	South America|hCoV-19/Brazil/PE-L20-CD432/2020|EPI ISL 476359|B.1.1|Brazil|2020-04-03	0.0001026664	South America
South America|hCoV-19/Brazil/SE-6533/2020|EPI ISL 541374|B.1.1|Brazil|2020-03-19	South America|hCoV-19/Brazil/PE-L20-CD432/2020|EPI ISL 476359|B.1.1|Brazil|2020-04-03	0.0000684445	South America
South America|hCoV-19/Chile/RM-ISPCH-36/2020|EPI ISL 445315|B.1.1|Chile|2020-03-19	South America|hCoV-19/Brazil/PE-L20-CD432/2020|EPI ISL 476359|B.1.1|Brazil|2020-04-03	0.0000342227	South America
South America|hCoV-19/Chile/RM-ISPCH-39/2020|EPI ISL 445318|B|Chile|2020-03-19	South America|hCoV-19/Brazil/PE-L20-CD432/2020|EPI ISL 476359|B.1.1|Brazil|2020-04-03	0.0003766077	South America
South America|hCoV-19/Peru/LIM-INS-162/2020|EPI ISL 536555|B.1.1|Peru|2020-03-19	South America|hCoV-19/Brazil/PE-L20-CD432/2020|EPI ISL 476359|B.1.1|Brazil|2020-04-03	0.0000688284	South America
South America|hCoV-19/Chile/VS-CMM-28875/2020|EPI ISL 459864|B.1.1|Chile|2020-03-19	South America|hCoV-19/Brazil/PE-L20-CD432/2020|EPI ISL 476359|B.1.1|Brazil|2020-04-03	0.0000000000	South America
South America|hCoV-19/Brazil/SP-L7-CD67/2020|EPI ISL 476435|B.1.1.33|Brazil|2020-03-19	South America|hCoV-19/Brazil/PE-L20-CD432/2020|EPI ISL 476359|B.1.1|Brazil|2020-04-03	0.0001036952	South America
South America|hCoV-19/Peru/JUN-INS-154/2020|EPI ISL 536547|B.1|Peru|2020-03-19	South America|hCoV-19/Brazil/PE-L20-CD432/2020|EPI ISL 476359|B.1.1|Brazil|2020-04-03	0.0001732438	South America
South America|hCoV-19/Brazil/MG-0215/2020|EPI ISL 470581|B.1|Brazil|2020-03-19	South America|hCoV-19/Brazil/PE-L20-CD432/2020|EPI ISL 476359|B.1.1|Brazil|2020-04-03	0.0002738556	South America
South America|hCoV-19/Brazil/MG-0216/2020|EPI ISL 470582|B.1.1.33|Brazil|2020-03-19	South America|hCoV-19/Brazil/PE-L20-CD432/2020|EPI ISL 476359|B.1.1|Brazil|2020-04-03	0.0001369010	South America
South America|hCoV-19/Brazil/SP-L7-CD76/2020|EPI ISL 476443|B.1|Brazil|2020-03-19	South America|hCoV-19/Brazil/PE-L20-CD432/2020|EPI ISL 476359|B.1.1|Brazil|2020-04-03	0.0002074601	South America
South America|hCoV-19/Uruguay/UY-10/2020|EPI ISL 429257|B.31|Uruguay|2020-03-19	South America|hCoV-19/Brazil/PE-L20-CD432/2020|EPI ISL 476359|B.1.1|Brazil|2020-04-03	0.0005935148	South America
South America|hCoV-19/Brazil/PI-0239/2020|EPI ISL 470613|B.1.1.33|Brazil|2020-03-19	South America|hCoV-19/Brazil/PE-L20-CD432/2020|EPI ISL 476359|B.1.1|Brazil|2020-04-03	0.0000691406	South America
South America|hCoV-19/Brazil/SP-L11-CD200/2020|EPI ISL 476201|B.1.1.33|Brazil|2020-03-19	South America|hCoV-19/Brazil/PE-L20-CD432/2020|EPI ISL 476359|B.1.1|Brazil|2020-04-03	0.0000713833	South America
South America|hCoV-19/Brazil/SP-L9-CD122/2020|EPI ISL 476472|B.1.255|Brazil|2020-03-19	South America|hCoV-19/Brazil/PE-L20-CD432/2020|EPI ISL 476359|B.1.1|Brazil|2020-04-03	0.0001776802	South America
South America|hCoV-19/Colombia/VAC-INS-82307/2020|EPI ISL 456143|B.1|Colombia|2020-03-19	South America|hCoV-19/Brazil/PE-L20-CD432/2020|EPI ISL 476359|B.1.1|Brazil|2020-04-03	0.0001774154	South America
South America|hCoV-19/Brazil/RS-L10-CD175/2020|EPI ISL 476188|B.1.1.33|Brazil|2020-03-19	South America|hCoV-19/Brazil/PE-L20-CD432/2020|EPI ISL 476359|B.1.1|Brazil|2020-04-03	0.0000720077	South America
South America|hCoV-19/Chile/VS-ISPCH-4/2020|EPI ISL 445287|B.1.5|Chile|2020-03-19	South America|hCoV-19/Brazil/PE-L20-CD432/2020|EPI ISL 476359|B.1.1|Brazil|2020-04-03	0.0001026798	South America
South America|hCoV-19/Aruba/AW-RIVM-10115/2020|EPI ISL 547448|B.1|Aruba|2020-03-20	South America|hCoV-19/Brazil/PE-L20-CD432/2020|EPI ISL 476359|B.1.1|Brazil|2020-04-03	0.0002053868	South America
South America|hCoV-19/Brazil/PA-IEC-161548/2020|EPI ISL 450874|B.1.1.33|Brazil|2020-03-20	South America|hCoV-19/Brazil/PE-L20-CD432/2020|EPI ISL 476359|B.1.1|Brazil|2020-04-03	0.0000684427	South America
South America|hCoV-19/Peru/ARE-INS-164/2020|EPI ISL 536557|B.1.5|Peru|2020-03-20	South America|hCoV-19/Brazil/PE-L20-CD432/2020|EPI ISL 476359|B.1.1|Brazil|2020-04-03	0.0001369511	South America
South America|hCoV-19/Peru/LIM-UPCH-0011/2020|EPI ISL 529068|B.1.1.1|Peru|2020-03-20	South America|hCoV-19/Brazil/PE-L20-CD432/2020|EPI ISL 476359|B.1.1|Brazil|2020-04-03	0.0002396119	South America
South America|hCoV-19/Colombia/ANT-INS-82457/2020|EPI ISL 456146|B.1.5|Colombia|2020-03-20	South America|hCoV-19/Brazil/PE-L20-CD432/2020|EPI ISL 476359|B.1.1|Brazil|2020-04-03	0.0001369089	South America
South America|hCoV-19/Peru/ARE-INS-165/2020|EPI ISL 536558|B.1|Peru|2020-03-20	South America|hCoV-19/Brazil/PE-L20-CD432/2020|EPI ISL 476359|B.1.1|Brazil|2020-04-03	0.0002053770	South America
South America|hCoV-19/Chile/RM-ISPCH-69/2020|EPI ISL 445365|B.1|Chile|2020-03-20	South America|hCoV-19/Brazil/PE-L20-CD432/2020|EPI ISL 476359|B.1.1|Brazil|2020-04-03	0.0001711436	South America
South America|hCoV-19/Chile/MA-ISPCH-7/2020|EPI ISL 445288|B.1|Chile|2020-03-20	South America|hCoV-19/Brazil/PE-L20-CD432/2020|EPI ISL 476359|B.1.1|Brazil|2020-04-03	0.0002053824	South America
South America|hCoV-19/Peru/LIM-INS-156/2020|EPI ISL 536549|B.1.5|Peru|2020-03-20	South America|hCoV-19/Brazil/PE-L20-CD432/2020|EPI ISL 476359|B.1.1|Brazil|2020-04-03	0.0001369089	South America
South America|hCoV-19/Peru/ICA-INS-166/2020|EPI ISL 536559|B.1.1|Peru|2020-03-20	South America|hCoV-19/Brazil/PE-L20-CD432/2020|EPI ISL 476359|B.1.1|Brazil|2020-04-03	0.0000684478	South America
South America|hCoV-19/Peru/ARE-UPCH-0111/2020|EPI ISL 540988|B.1|Peru|2020-03-20	South America|hCoV-19/Brazil/PE-L20-CD432/2020|EPI ISL 476359|B.1.1|Brazil|2020-04-03	0.0002053770	South America
South America|hCoV-19/Brazil/RJ-763/2020|EPI ISL 427302|B.1.1.33|Brazil|2020-03-20	South America|hCoV-19/Brazil/PE-L20-CD432/2020|EPI ISL 476359|B.1.1|Brazil|2020-04-03	0.0000684427	South America
South America|hCoV-19/Brazil/SE-6530/2020|EPI ISL 541373|B.1.1|Brazil|2020-03-20	South America|hCoV-19/Brazil/PE-L20-CD432/2020|EPI ISL 476359|B.1.1|Brazil|2020-04-03	0.0000684427	South America
South America|hCoV-19/Brazil/MG-CV42/2020|EPI ISL 429695|B.1|Brazil|2020-03-20	South America|hCoV-19/Brazil/PE-L20-CD432/2020|EPI ISL 476359|B.1.1|Brazil|2020-04-03	0.0001372312	South America
South America|hCoV-19/Peru/ARE-UPCH-0110/2020|EPI ISL 540987|B.1.5|Peru|2020-03-20	South America|hCoV-19/Brazil/PE-L20-CD432/2020|EPI ISL 476359|B.1.1|Brazil|2020-04-03	0.0001369511	South America
South America|hCoV-19/Colombia/MAG-INS-81035/2020|EPI ISL 456125|B.1.255|Colombia|2020-03-20	South America|hCoV-19/Brazil/PE-L20-CD432/2020|EPI ISL 476359|B.1.1|Brazil|2020-04-03	0.0002075003	South America
South America|hCoV-19/Brazil/MG-0217/2020|EPI ISL 470583|B.1.1.33|Brazil|2020-03-20	South America|hCoV-19/Brazil/PE-L20-CD432/2020|EPI ISL 476359|B.1.1|Brazil|2020-04-03	0.0000698601	South America
South America|hCoV-19/Chile/RM-ISPCH-47/2020|EPI ISL 445326|B.1.5|Chile|2020-03-21	South America|hCoV-19/Brazil/PE-L20-CD432/2020|EPI ISL 476359|B.1.1|Brazil|2020-04-03	0.0001711400	South America
South America|hCoV-19/Chile/MA-ISPCH-14/2020|EPI ISL 445295|B.1.98|Chile|2020-03-21	South America|hCoV-19/Brazil/PE-L20-CD432/2020|EPI ISL 476359|B.1.1|Brazil|2020-04-03	0.0001369053	South America
South America|hCoV-19/Chile/RM-ISPCH-71/2020|EPI ISL 445367|B.1.1.33|Chile|2020-03-21	South America|hCoV-19/Brazil/PE-L20-CD432/2020|EPI ISL 476359|B.1.1|Brazil|2020-04-03	0.0001026713	South America
South America|hCoV-19/Peru/LIM-UPCH-0119/2020|EPI ISL 568516|B.1.1|Peru|2020-03-21	South America|hCoV-19/Brazil/PE-L20-CD432/2020|EPI ISL 476359|B.1.1|Brazil|2020-04-03	0.0000342215	South America
South America|hCoV-19/Chile/RM-ISPCH-23/2020|EPI ISL 445302|B.1.1|Chile|2020-03-21	South America|hCoV-19/Brazil/PE-L20-CD432/2020|EPI ISL 476359|B.1.1|Brazil|2020-04-03	0.0000000000	South America
South America|hCoV-19/Chile/MA-ISPCH-9/2020|EPI ISL 445290|B.1|Chile|2020-03-21	South America|hCoV-19/Brazil/PE-L20-CD432/2020|EPI ISL 476359|B.1.1|Brazil|2020-04-03	0.0001711436	South America
South America|hCoV-19/Chile/RM-ISPCH-48/2020|EPI ISL 445327|B.1.5|Chile|2020-03-21	South America|hCoV-19/Brazil/PE-L20-CD432/2020|EPI ISL 476359|B.1.1|Brazil|2020-04-03	0.0002053673	South America
South America|hCoV-19/Chile/RM-ISPCH-70/2020|EPI ISL 445366|B.1.5|Chile|2020-03-21	South America|hCoV-19/Brazil/PE-L20-CD432/2020|EPI ISL 476359|B.1.1|Brazil|2020-04-03	0.0001369089	South America
South America|hCoV-19/Chile/MA-ISPCH-13/2020|EPI ISL 445294|B.1|Chile|2020-03-21	South America|hCoV-19/Brazil/PE-L20-CD432/2020|EPI ISL 476359|B.1.1|Brazil|2020-04-03	0.0001711495	South America
South America|hCoV-19/Chile/MA-ISPCH-10/2020|EPI ISL 445291|B.1|Chile|2020-03-21	South America|hCoV-19/Brazil/PE-L20-CD432/2020|EPI ISL 476359|B.1.1|Brazil|2020-04-03	0.0001711554	South America
South America|hCoV-19/Brazil/CE-L12-CD224/2020|EPI ISL 476218|B.1.5|Brazil|2020-03-21	South America|hCoV-19/Brazil/PE-L20-CD432/2020|EPI ISL 476359|B.1.1|Brazil|2020-04-03	0.0002536426	South America
South America|hCoV-19/Chile/RM-ISPCH-59/2020|EPI ISL 445355|B.1.5|Chile|2020-03-22	South America|hCoV-19/Brazil/PE-L20-CD432/2020|EPI ISL 476359|B.1.1|Brazil|2020-04-03	0.0001711477	South America
South America|hCoV-19/Chile/MA-ISPCH-11/2020|EPI ISL 445292|B.1|Chile|2020-03-22	South America|hCoV-19/Brazil/PE-L20-CD432/2020|EPI ISL 476359|B.1.1|Brazil|2020-04-03	0.0002053824	South America
South America|hCoV-19/Argentina/C3013/2020|EPI ISL 420598|B.1.220|Argentina|2020-03-22	South America|hCoV-19/Brazil/PE-L20-CD432/2020|EPI ISL 476359|B.1.1|Brazil|2020-04-03	0.0002053673	South America
South America|hCoV-19/Brazil/SP-144/2020|EPI ISL 468310|B.1.1.33|Brazil|2020-03-22	South America|hCoV-19/Brazil/PE-L20-CD432/2020|EPI ISL 476359|B.1.1|Brazil|2020-04-03	0.0001026691	South America
South America|hCoV-19/Peru/LIM-INS-168/2020|EPI ISL 536561|A.2|Peru|2020-03-22	South America|hCoV-19/Brazil/PE-L20-CD432/2020|EPI ISL 476359|B.1.1|Brazil|2020-04-03	0.0005135848	South America
South America|hCoV-19/Chile/MA-ISPCH-15/2020|EPI ISL 445299|B.1|Chile|2020-03-22	South America|hCoV-19/Brazil/PE-L20-CD432/2020|EPI ISL 476359|B.1.1|Brazil|2020-04-03	0.0002053770	South America
South America|hCoV-19/Aruba/AW-RIVM-10122/2020|EPI ISL 547449|B.40|Aruba|2020-03-22	South America|hCoV-19/Brazil/PE-L20-CD432/2020|EPI ISL 476359|B.1.1|Brazil|2020-04-03	0.0004450985	South America
South America|hCoV-19/Brazil/DF-891/2020|EPI ISL 427298|B.1.1.33|Brazil|2020-03-22	South America|hCoV-19/Brazil/PE-L20-CD432/2020|EPI ISL 476359|B.1.1|Brazil|2020-04-03	0.0000684427	South America
South America|hCoV-19/Colombia/BOL-INS-84730/2020|EPI ISL 497738|B.1|Colombia|2020-03-22	South America|hCoV-19/Brazil/PE-L20-CD432/2020|EPI ISL 476359|B.1.1|Brazil|2020-04-03	0.0001369194	South America
South America|hCoV-19/Colombia/DC-INS-84861/2020|EPI ISL 456116|B.1.5|Colombia|2020-03-22	South America|hCoV-19/Brazil/PE-L20-CD432/2020|EPI ISL 476359|B.1.1|Brazil|2020-04-03	0.0001397350	South America
South America|hCoV-19/Brazil/MG-CV49/2020|EPI ISL 429702|B.1.5|Brazil|2020-03-22	South America|hCoV-19/Brazil/PE-L20-CD432/2020|EPI ISL 476359|B.1.1|Brazil|2020-04-03	0.0001766737	South America
South America|hCoV-19/Brazil/SP-L7-CD63/2020|EPI ISL 476432|B.1.255|Brazil|2020-03-22	South America|hCoV-19/Brazil/PE-L20-CD432/2020|EPI ISL 476359|B.1.1|Brazil|2020-04-03	0.0002159682	South America
South America|hCoV-19/Brazil/SP-602/2020|EPI ISL 515526|B.1.1|Brazil|2020-03-23	South America|hCoV-19/Brazil/PE-L20-CD432/2020|EPI ISL 476359|B.1.1|Brazil|2020-04-03	0.0000684457	South America
South America|hCoV-19/Peru/LAL-UPCH-0109/2020|EPI ISL 540986|B.1.1|Peru|2020-03-23	South America|hCoV-19/Brazil/PE-L20-CD432/2020|EPI ISL 476359|B.1.1|Brazil|2020-04-03	0.0001026713	South America
South America|hCoV-19/Brazil/SP-279/2020|EPI ISL 527858|B.1.1.33|Brazil|2020-03-23	South America|hCoV-19/Brazil/PE-L20-CD432/2020|EPI ISL 476359|B.1.1|Brazil|2020-04-03	0.0001368981	South America
South America|hCoV-19/Brazil/RJ-DCVN01/2020|EPI ISL 483065|B.1.3|Brazil|2020-03-23	South America|hCoV-19/Brazil/PE-L20-CD432/2020|EPI ISL 476359|B.1.1|Brazil|2020-04-03	0.0003081091	South America
South America|hCoV-19/Brazil/DF-861/2020|EPI ISL 427296|B.1.1.33|Brazil|2020-03-23	South America|hCoV-19/Brazil/PE-L20-CD432/2020|EPI ISL 476359|B.1.1|Brazil|2020-04-03	0.0001026664	South America
South America|hCoV-19/Brazil/DF-862/2020|EPI ISL 427297|B.1.1.33|Brazil|2020-03-23	South America|hCoV-19/Brazil/PE-L20-CD432/2020|EPI ISL 476359|B.1.1|Brazil|2020-04-03	0.0000684427	South America
South America|hCoV-19/Chile/LI-ISPCH-9/2020|EPI ISL 445300|B.1.1|Chile|2020-03-23	South America|hCoV-19/Brazil/PE-L20-CD432/2020|EPI ISL 476359|B.1.1|Brazil|2020-04-03	0.0000342218	South America
South America|hCoV-19/Chile/RM-ISPCH-51/2020|EPI ISL 445330|B.1|Chile|2020-03-23	South America|hCoV-19/Brazil/PE-L20-CD432/2020|EPI ISL 476359|B.1.1|Brazil|2020-04-03	0.0001711495	South America
South America|hCoV-19/Chile/RM-ISPCH-50/2020|EPI ISL 445329|B|Chile|2020-03-23	South America|hCoV-19/Brazil/PE-L20-CD432/2020|EPI ISL 476359|B.1.1|Brazil|2020-04-03	0.0003081326	South America
South America|hCoV-19/Chile/LI-ISPCH-8/2020|EPI ISL 445298|B.1.1|Chile|2020-03-23	South America|hCoV-19/Brazil/PE-L20-CD432/2020|EPI ISL 476359|B.1.1|Brazil|2020-04-03	0.0000684524	South America
South America|hCoV-19/Colombia/CES-INS-87973/2020|EPI ISL 498153|B.1.255|Colombia|2020-03-23	South America|hCoV-19/Brazil/PE-L20-CD432/2020|EPI ISL 476359|B.1.1|Brazil|2020-04-03	0.0001711436	South America
South America|hCoV-19/Colombia/QUI-INS-85082/2020|EPI ISL 497744|B|Colombia|2020-03-23	South America|hCoV-19/Brazil/PE-L20-CD432/2020|EPI ISL 476359|B.1.1|Brazil|2020-04-03	0.0001026872	South America
South America|hCoV-19/Uruguay/UY-NYUMC857/2020|EPI ISL 457953|B.1.1.33|Uruguay|2020-03-23	South America|hCoV-19/Brazil/PE-L20-CD432/2020|EPI ISL 476359|B.1.1|Brazil|2020-04-03	0.0000691573	South America
South America|hCoV-19/Peru/CAL-INS-137/2020|EPI ISL 536532|B.1.1.1|Peru|2020-03-23	South America|hCoV-19/Brazil/PE-L20-CD432/2020|EPI ISL 476359|B.1.1|Brazil|2020-04-03	0.0001036543	South America
South America|hCoV-19/Brazil/MG-0218/2020|EPI ISL 470584|B.1.1.33|Brazil|2020-03-23	South America|hCoV-19/Brazil/PE-L20-CD432/2020|EPI ISL 476359|B.1.1|Brazil|2020-04-03	0.0000684474	South America
South America|hCoV-19/Brazil/RJ-0247/2020|EPI ISL 470615|B.1.1.33|Brazil|2020-03-23	South America|hCoV-19/Brazil/PE-L20-CD432/2020|EPI ISL 476359|B.1.1|Brazil|2020-04-03	0.0001382732	South America
South America|hCoV-19/Brazil/SP-L9-CD137/2020|EPI ISL 476484|B.1.1.33|Brazil|2020-03-23	South America|hCoV-19/Brazil/PE-L20-CD432/2020|EPI ISL 476359|B.1.1|Brazil|2020-04-03	0.0001409265	South America
South America|hCoV-19/Brazil/SP-L7-CD70/2020|EPI ISL 476437|B.1.255|Brazil|2020-03-23	South America|hCoV-19/Brazil/PE-L20-CD432/2020|EPI ISL 476359|B.1.1|Brazil|2020-04-03	0.0001763332	South America
South America|hCoV-19/Brazil/SP-L8-CD101/2020|EPI ISL 476450|B.1.1.33|Brazil|2020-03-23	South America|hCoV-19/Brazil/PE-L20-CD432/2020|EPI ISL 476359|B.1.1|Brazil|2020-04-03	0.0000711293	South America
South America|hCoV-19/Brazil/CE-L11-CD196/2020|EPI ISL 476200|B.1.212|Brazil|2020-03-23	South America|hCoV-19/Brazil/PE-L20-CD432/2020|EPI ISL 476359|B.1.1|Brazil|2020-04-03	0.0002156002	South America
South America|hCoV-19/Brazil/MA-IEC-162157/2020|EPI ISL 524797|B.1.1.33|Brazil|2020-03-24	South America|hCoV-19/Brazil/PE-L20-CD432/2020|EPI ISL 476359|B.1.1|Brazil|2020-04-03	0.0000684425	South America
South America|hCoV-19/Brazil/SP-165/2020|EPI ISL 523963|B.1|Brazil|2020-03-24	South America|hCoV-19/Brazil/PE-L20-CD432/2020|EPI ISL 476359|B.1.1|Brazil|2020-04-03	0.0001711436	South America
South America|hCoV-19/Peru/LIM-INS-019/2020|EPI ISL 491172|B.1.1.1|Peru|2020-03-24	South America|hCoV-19/Brazil/PE-L20-CD432/2020|EPI ISL 476359|B.1.1|Brazil|2020-04-03	0.0001722960	South America
South America|hCoV-19/Peru/LIM-INS-022/2020|EPI ISL 491428|B.1.1.1|Peru|2020-03-24	South America|hCoV-19/Brazil/PE-L20-CD432/2020|EPI ISL 476359|B.1.1|Brazil|2020-04-03	0.0001378337	South America
South America|hCoV-19/Brazil/SP-L7-CD72/2020|EPI ISL 476439|B.1.1.33|Brazil|2020-03-24	South America|hCoV-19/Brazil/PE-L20-CD432/2020|EPI ISL 476359|B.1.1|Brazil|2020-04-03	0.0001382672	South America
South America|hCoV-19/Brazil/SP-L9-CD91/2020|EPI ISL 476490|B.1.255|Brazil|2020-03-24	South America|hCoV-19/Brazil/PE-L20-CD432/2020|EPI ISL 476359|B.1.1|Brazil|2020-04-03	0.0002074358	South America
South America|hCoV-19/Brazil/SC-L16-CD314/2020|EPI ISL 476278|B.1.1.33|Brazil|2020-03-24	South America|hCoV-19/Brazil/PE-L20-CD432/2020|EPI ISL 476359|B.1.1|Brazil|2020-04-03	0.0001382882	South America
South America|hCoV-19/Brazil/RJ-0248/2020|EPI ISL 470616|B.1.5|Brazil|2020-03-24	South America|hCoV-19/Brazil/PE-L20-CD432/2020|EPI ISL 476359|B.1.1|Brazil|2020-04-03	0.0001711797	South America
South America|hCoV-19/Brazil/SP-L9-CD140/2020|EPI ISL 476487|B.1.1.33|Brazil|2020-03-24	South America|hCoV-19/Brazil/PE-L20-CD432/2020|EPI ISL 476359|B.1.1|Brazil|2020-04-03	0.0001036953	South America
South America|hCoV-19/Brazil/SP-L9-CD139/2020|EPI ISL 476486|B.1.1.33|Brazil|2020-03-24	South America|hCoV-19/Brazil/PE-L20-CD432/2020|EPI ISL 476359|B.1.1|Brazil|2020-04-03	0.0000710562	South America
South America|hCoV-19/Chile/MA-CMM-31600/2020|EPI ISL 459861|B.1|Chile|2020-03-25	South America|hCoV-19/Brazil/PE-L20-CD432/2020|EPI ISL 476359|B.1.1|Brazil|2020-04-03	0.0001711434	South America
South America|hCoV-19/Brazil/SP-625/2020|EPI ISL 515528|B.1.1.33|Brazil|2020-03-25	South America|hCoV-19/Brazil/PE-L20-CD432/2020|EPI ISL 476359|B.1.1|Brazil|2020-04-03	0.0000684427	South America
South America|hCoV-19/Brazil/RJ-818/2020|EPI ISL 427303|B.1.1.33|Brazil|2020-03-25	South America|hCoV-19/Brazil/PE-L20-CD432/2020|EPI ISL 476359|B.1.1|Brazil|2020-04-03	0.0001026664	South America
South America|hCoV-19/Brazil/RJ-1111/2020|EPI ISL 456076|B.1.1.33|Brazil|2020-03-25	South America|hCoV-19/Brazil/PE-L20-CD432/2020|EPI ISL 476359|B.1.1|Brazil|2020-04-03	0.0001026664	South America
South America|hCoV-19/Brazil/RJ-1119/2020|EPI ISL 456077|B.1.1.33|Brazil|2020-03-25	South America|hCoV-19/Brazil/PE-L20-CD432/2020|EPI ISL 476359|B.1.1|Brazil|2020-04-03	0.0000684451	South America
South America|hCoV-19/Peru/LIM-INS-017/2020|EPI ISL 490316|B.1.255|Peru|2020-03-25	South America|hCoV-19/Brazil/PE-L20-CD432/2020|EPI ISL 476359|B.1.1|Brazil|2020-04-03	0.0001723171	South America
South America|hCoV-19/Peru/LIM-INS-024/2020|EPI ISL 491429|A.2|Peru|2020-03-25	South America|hCoV-19/Brazil/PE-L20-CD432/2020|EPI ISL 476359|B.1.1|Brazil|2020-04-03	0.0004826354	South America
South America|hCoV-19/Peru/LIM-INS-018/2020|EPI ISL 490975|B.1|Peru|2020-03-25	South America|hCoV-19/Brazil/PE-L20-CD432/2020|EPI ISL 476359|B.1.1|Brazil|2020-04-03	0.0002412729	South America
South America|hCoV-19/Brazil/SP-636/2020|EPI ISL 515550|B.1.1.33|Brazil|2020-03-25	South America|hCoV-19/Brazil/PE-L20-CD432/2020|EPI ISL 476359|B.1.1|Brazil|2020-04-03	0.0000684450	South America
South America|hCoV-19/Colombia/ANT-UdeA-200325-01/2020|EPI ISL 536399|B.1.5|Colombia|2020-03-25	South America|hCoV-19/Brazil/PE-L20-CD432/2020|EPI ISL 476359|B.1.1|Brazil|2020-04-03	0.0001369089	South America
South America|hCoV-19/Colombia/MAG-INS-87968/2020|EPI ISL 498152|B.1|Colombia|2020-03-25	South America|hCoV-19/Brazil/PE-L20-CD432/2020|EPI ISL 476359|B.1.1|Brazil|2020-04-03	0.0002738708	South America
South America|hCoV-19/Chile/AR-ISPCH-14/2020|EPI ISL 445348|B.1.255|Chile|2020-03-25	South America|hCoV-19/Brazil/PE-L20-CD432/2020|EPI ISL 476359|B.1.1|Brazil|2020-04-03	0.0001711612	South America
South America|hCoV-19/Colombia/ATL-INS-88612/2020|EPI ISL 498155|B.1|Colombia|2020-03-25	South America|hCoV-19/Brazil/PE-L20-CD432/2020|EPI ISL 476359|B.1.1|Brazil|2020-04-03	0.0001369147	South America
South America|hCoV-19/Uruguay/UY-NYUMC861/2020|EPI ISL 457957|B.1.1.1|Uruguay|2020-03-25	South America|hCoV-19/Brazil/PE-L20-CD432/2020|EPI ISL 476359|B.1.1|Brazil|2020-04-03	0.0001725123	South America
South America|hCoV-19/Brazil/SP-L11-CD93/2020|EPI ISL 476204|B.1.1.33|Brazil|2020-03-25	South America|hCoV-19/Brazil/PE-L20-CD432/2020|EPI ISL 476359|B.1.1|Brazil|2020-04-03	0.0001745886	South America
South America|hCoV-19/Brazil/RJ-0249/2020|EPI ISL 470617|B.1.1.33|Brazil|2020-03-25	South America|hCoV-19/Brazil/PE-L20-CD432/2020|EPI ISL 476359|B.1.1|Brazil|2020-04-03	0.0000691406	South America
South America|hCoV-19/Brazil/RJ-872/2020|EPI ISL 427304|B.1.1.33|Brazil|2020-03-26	South America|hCoV-19/Brazil/PE-L20-CD432/2020|EPI ISL 476359|B.1.1|Brazil|2020-04-03	0.0001368981	South America
South America|hCoV-19/Brazil/PR-5623/2020|EPI ISL 541346|B.1.3|Brazil|2020-03-26	South America|hCoV-19/Brazil/PE-L20-CD432/2020|EPI ISL 476359|B.1.1|Brazil|2020-04-03	0.0003081050	South America
South America|hCoV-19/Colombia/CAL-GUR-0072/2020|EPI ISL 447734|A.2|Colombia|2020-03-26	South America|hCoV-19/Brazil/PE-L20-CD432/2020|EPI ISL 476359|B.1.1|Brazil|2020-04-03	0.0005478549	South America
South America|hCoV-19/Colombia/VAC-GUR-0084/2020|EPI ISL 447735|B.1|Colombia|2020-03-26	South America|hCoV-19/Brazil/PE-L20-CD432/2020|EPI ISL 476359|B.1.1|Brazil|2020-04-03	0.0001711729	South America
South America|hCoV-19/Colombia/VAC-GUR-0135/2020|EPI ISL 447737|B.1|Colombia|2020-03-26	South America|hCoV-19/Brazil/PE-L20-CD432/2020|EPI ISL 476359|B.1.1|Brazil|2020-04-03	0.0002055317	South America
South America|hCoV-19/Colombia/BOY-INS-88871/2020|EPI ISL 498158|B|Colombia|2020-03-26	South America|hCoV-19/Brazil/PE-L20-CD432/2020|EPI ISL 476359|B.1.1|Brazil|2020-04-03	0.0001026837	South America
South America|hCoV-19/Colombia/VAC-GUR-0094/2020|EPI ISL 447736|B.1|Colombia|2020-03-26	South America|hCoV-19/Brazil/PE-L20-CD432/2020|EPI ISL 476359|B.1.1|Brazil|2020-04-03	0.0002063118	South America
South America|hCoV-19/Uruguay/UY-NYUMC863/2020|EPI ISL 457959|B|Uruguay|2020-03-26	South America|hCoV-19/Brazil/PE-L20-CD432/2020|EPI ISL 476359|B.1.1|Brazil|2020-04-03	0.0004150023	South America
South America|hCoV-19/Brazil/SC-L17-CD322/2020|EPI ISL 476297|B.1.1.33|Brazil|2020-03-26	South America|hCoV-19/Brazil/PE-L20-CD432/2020|EPI ISL 476359|B.1.1|Brazil|2020-04-03	0.0000691286	South America
South America|hCoV-19/Brazil/RJ-0250/2020|EPI ISL 470618|B.1.1.33|Brazil|2020-03-26	South America|hCoV-19/Brazil/PE-L20-CD432/2020|EPI ISL 476359|B.1.1|Brazil|2020-04-03	0.0000685553	South America
South America|hCoV-19/Brazil/SP-L14-CD241/2020|EPI ISL 476245|B.1.1.33|Brazil|2020-03-26	South America|hCoV-19/Brazil/PE-L20-CD432/2020|EPI ISL 476359|B.1.1|Brazil|2020-04-03	0.0000705873	South America
South America|hCoV-19/Argentina/PAIS-A0003/2020|EPI ISL 430795|B.1|Argentina|2020-03-26	South America|hCoV-19/Brazil/PE-L20-CD432/2020|EPI ISL 476359|B.1.1|Brazil|2020-04-03	0.0002155162	South America
South America|hCoV-19/Argentina/PAIS-A0004/2020|EPI ISL 430796|B.1.5|Argentina|2020-03-27	South America|hCoV-19/Brazil/PE-L20-CD432/2020|EPI ISL 476359|B.1.1|Brazil|2020-04-03	0.0002396288	South America
South America|hCoV-19/Argentina/PAIS-A0005/2020|EPI ISL 430797|B.1.1|Argentina|2020-03-27	South America|hCoV-19/Brazil/PE-L20-CD432/2020|EPI ISL 476359|B.1.1|Brazil|2020-04-03	0.0000685477	South America
South America|hCoV-19/Chile/RM-CMM-32205/2020|EPI ISL 459859|B.1.5|Chile|2020-03-27	South America|hCoV-19/Brazil/PE-L20-CD432/2020|EPI ISL 476359|B.1.1|Brazil|2020-04-03	0.0001369089	South America
South America|hCoV-19/Peru/LIM-INS-020/2020|EPI ISL 490976|B.1.1.1|Peru|2020-03-27	South America|hCoV-19/Brazil/PE-L20-CD432/2020|EPI ISL 476359|B.1.1|Brazil|2020-04-03	0.0001379050	South America
South America|hCoV-19/Brazil/RJ-0251/2020|EPI ISL 470619|B.1|Brazil|2020-03-27	South America|hCoV-19/Brazil/PE-L20-CD432/2020|EPI ISL 476359|B.1.1|Brazil|2020-04-03	0.0001369370	South America
South America|hCoV-19/Brazil/SP-L14-CD260/2020|EPI ISL 476256|B.1|Brazil|2020-03-27	South America|hCoV-19/Brazil/PE-L20-CD432/2020|EPI ISL 476359|B.1.1|Brazil|2020-04-03	0.0001382813	South America
South America|hCoV-19/Brazil/SP-L14-CD242/2020|EPI ISL 476246|B.1.1.33|Brazil|2020-03-27	South America|hCoV-19/Brazil/PE-L20-CD432/2020|EPI ISL 476359|B.1.1|Brazil|2020-04-03	0.0000691597	South America
South America|hCoV-19/Brazil/SP-L17-CD324/2020|EPI ISL 476298|B.1.1|Brazil|2020-03-27	South America|hCoV-19/Brazil/PE-L20-CD432/2020|EPI ISL 476359|B.1.1|Brazil|2020-04-03	0.0001056037	South America
South America|hCoV-19/Brazil/SP-L17-CD327/2020|EPI ISL 476299|B.1.212|Brazil|2020-03-27	South America|hCoV-19/Brazil/PE-L20-CD432/2020|EPI ISL 476359|B.1.1|Brazil|2020-04-03	0.0002485820	South America
South America|hCoV-19/Chile/RM-ISPCH-75/2020|EPI ISL 445371|B.1.5|Chile|2020-03-28	South America|hCoV-19/Brazil/PE-L20-CD432/2020|EPI ISL 476359|B.1.1|Brazil|2020-04-03	0.0001711444	South America
South America|hCoV-19/Argentina/PAIS-A0006/2020|EPI ISL 430798|B.1.3|Argentina|2020-03-28	South America|hCoV-19/Brazil/PE-L20-CD432/2020|EPI ISL 476359|B.1.1|Brazil|2020-04-03	0.0002738556	South America
South America|hCoV-19/Colombia/CUN-GUR-0454/2020|EPI ISL 447744|B.1.255|Colombia|2020-03-28	South America|hCoV-19/Brazil/PE-L20-CD432/2020|EPI ISL 476359|B.1.1|Brazil|2020-04-03	0.0001711495	South America
South America|hCoV-19/Colombia/RIS-INS-87267/2020|EPI ISL 497745|B.1|Colombia|2020-03-28	South America|hCoV-19/Brazil/PE-L20-CD432/2020|EPI ISL 476359|B.1.1|Brazil|2020-04-03	0.0001711436	South America
South America|hCoV-19/Brazil/SP-120/2020|EPI ISL 515521|B.1.1.33|Brazil|2020-03-28	South America|hCoV-19/Brazil/PE-L20-CD432/2020|EPI ISL 476359|B.1.1|Brazil|2020-04-03	0.0000684661	South America
South America|hCoV-19/Brazil/PR-5622/2020|EPI ISL 541345|B.1|Brazil|2020-03-28	South America|hCoV-19/Brazil/PE-L20-CD432/2020|EPI ISL 476359|B.1.1|Brazil|2020-04-03	0.0002057572	South America
South America|hCoV-19/Uruguay/UY-NYUMC865/2020|EPI ISL 457961|B|Uruguay|2020-03-28	South America|hCoV-19/Brazil/PE-L20-CD432/2020|EPI ISL 476359|B.1.1|Brazil|2020-04-03	0.0004137290	South America
South America|hCoV-19/Uruguay/UY-NYUMC867/2020|EPI ISL 457963|B.1.1.1|Uruguay|2020-03-28	South America|hCoV-19/Brazil/PE-L20-CD432/2020|EPI ISL 476359|B.1.1|Brazil|2020-04-03	0.0001723162	South America
South America|hCoV-19/Brazil/CE-L16-CD332/2020|EPI ISL 476281|B.1.1.33|Brazil|2020-03-28	South America|hCoV-19/Brazil/PE-L20-CD432/2020|EPI ISL 476359|B.1.1|Brazil|2020-04-03	0.0000703020	South America
South America|hCoV-19/Brazil/SP-551/2020|EPI ISL 471554|B.1.1.33|Brazil|2020-03-29	South America|hCoV-19/Brazil/PE-L20-CD432/2020|EPI ISL 476359|B.1.1|Brazil|2020-04-03	0.0000684427	South America
South America|hCoV-19/Colombia/NAR-GUR-0627/2020|EPI ISL 447749|B.1.1|Colombia|2020-03-29	South America|hCoV-19/Brazil/PE-L20-CD432/2020|EPI ISL 476359|B.1.1|Brazil|2020-04-03	0.0000700167	South America
South America|hCoV-19/Argentina/PAIS-A0007/2020|EPI ISL 430799|B.1.5|Argentina|2020-03-30	South America|hCoV-19/Brazil/PE-L20-CD432/2020|EPI ISL 476359|B.1.1|Brazil|2020-04-03	0.0001369089	South America
South America|hCoV-19/Chile/MA-ISPCH-17/2020|EPI ISL 445372|B.1|Chile|2020-03-30	South America|hCoV-19/Brazil/PE-L20-CD432/2020|EPI ISL 476359|B.1.1|Brazil|2020-04-03	0.0001711436	South America
South America|hCoV-19/Colombia/HUI-GUR-0900/2020|EPI ISL 447752|B.1|Colombia|2020-03-30	South America|hCoV-19/Brazil/PE-L20-CD432/2020|EPI ISL 476359|B.1.1|Brazil|2020-04-03	0.0002740764	South America
South America|hCoV-19/Colombia/CHO-GUR-0787/2020|EPI ISL 447750|B.1|Colombia|2020-03-30	South America|hCoV-19/Brazil/PE-L20-CD432/2020|EPI ISL 476359|B.1.1|Brazil|2020-04-03	0.0002053938	South America
South America|hCoV-19/Brazil/RJ-899/2020|EPI ISL 456071|B.1.1.33|Brazil|2020-03-30	South America|hCoV-19/Brazil/PE-L20-CD432/2020|EPI ISL 476359|B.1.1|Brazil|2020-04-03	0.0001369579	South America
South America|hCoV-19/Colombia/NAR-INS-94679/2020|EPI ISL 498162|A.2|Colombia|2020-03-30	South America|hCoV-19/Brazil/PE-L20-CD432/2020|EPI ISL 476359|B.1.1|Brazil|2020-04-03	0.0005135848	South America
South America|hCoV-19/Colombia/ATL-INS-88712/2020|EPI ISL 498156|B.1.5|Colombia|2020-03-30	South America|hCoV-19/Brazil/PE-L20-CD432/2020|EPI ISL 476359|B.1.1|Brazil|2020-04-03	0.0001369089	South America
South America|hCoV-19/Chile/VS-ISPCH-5/2020|EPI ISL 445337|B.1|Chile|2020-03-30	South America|hCoV-19/Brazil/PE-L20-CD432/2020|EPI ISL 476359|B.1.1|Brazil|2020-04-03	0.0002053981	South America
South America|hCoV-19/Colombia/BOY-INS-88859/2020|EPI ISL 498157|B.1.255|Colombia|2020-03-30	South America|hCoV-19/Brazil/PE-L20-CD432/2020|EPI ISL 476359|B.1.1|Brazil|2020-04-03	0.0001711554	South America
South America|hCoV-19/Colombia/BOL-INS-94411/2020|EPI ISL 498161|B.1|Colombia|2020-03-30	South America|hCoV-19/Brazil/PE-L20-CD432/2020|EPI ISL 476359|B.1.1|Brazil|2020-04-03	0.0002053981	South America
South America|hCoV-19/Brazil/RJ-0252/2020|EPI ISL 470620|B.1.1.33|Brazil|2020-03-30	South America|hCoV-19/Brazil/PE-L20-CD432/2020|EPI ISL 476359|B.1.1|Brazil|2020-04-03	0.0001368981	South America
South America|hCoV-19/Brazil/CE-L16-CD344/2020|EPI ISL 476288|B.1.5|Brazil|2020-03-30	South America|hCoV-19/Brazil/PE-L20-CD432/2020|EPI ISL 476359|B.1.1|Brazil|2020-04-03	0.0001728569	South America
South America|hCoV-19/Brazil/CE-L16-CD346/2020|EPI ISL 476289|B.1.212|Brazil|2020-03-30	South America|hCoV-19/Brazil/PE-L20-CD432/2020|EPI ISL 476359|B.1.1|Brazil|2020-04-03	0.0002766069	South America
South America|hCoV-19/Ecuador/HGSQ-USFQ-018/2020|EPI ISL 422563|B.1.1|Ecuador|2020-03-30	South America|hCoV-19/Brazil/PE-L20-CD432/2020|EPI ISL 476359|B.1.1|Brazil|2020-04-03	0.0001053472	South America
South America|hCoV-19/Brazil/SP-L15-CD272/2020|EPI ISL 476265|B.1.255|Brazil|2020-03-30	South America|hCoV-19/Brazil/PE-L20-CD432/2020|EPI ISL 476359|B.1.1|Brazil|2020-04-03	0.0001728589	South America
South America|hCoV-19/Brazil/SC-L16-CD350/2020|EPI ISL 476292|B.1.1.33|Brazil|2020-03-30	South America|hCoV-19/Brazil/PE-L20-CD432/2020|EPI ISL 476359|B.1.1|Brazil|2020-04-03	0.0000691286	South America
South America|hCoV-19/Brazil/SP-L16-CD339/2020|EPI ISL 476286|B.1.1.33|Brazil|2020-03-30	South America|hCoV-19/Brazil/PE-L20-CD432/2020|EPI ISL 476359|B.1.1|Brazil|2020-04-03	0.0000691310	South America
South America|hCoV-19/Brazil/SP-L15-CD274/2020|EPI ISL 476267|B.1.1|Brazil|2020-03-30	South America|hCoV-19/Brazil/PE-L20-CD432/2020|EPI ISL 476359|B.1.1|Brazil|2020-04-03	0.0001047808	South America
South America|hCoV-19/Uruguay/UY-NYUMC866/2020|EPI ISL 457962|B.1.1.1|Uruguay|2020-03-30	South America|hCoV-19/Brazil/PE-L20-CD432/2020|EPI ISL 476359|B.1.1|Brazil|2020-04-03	0.0001766813	South America
South America|hCoV-19/Brazil/SP-L15-CD283/2020|EPI ISL 476274|B.1.1.33|Brazil|2020-03-30	South America|hCoV-19/Brazil/PE-L20-CD432/2020|EPI ISL 476359|B.1.1|Brazil|2020-04-03	0.0001056114	South America
South America|hCoV-19/Colombia/HUI-GUR-0920/2020|EPI ISL 447753|B.1.5|Colombia|2020-03-30	South America|hCoV-19/Brazil/PE-L20-CD432/2020|EPI ISL 476359|B.1.1|Brazil|2020-04-03	0.0001786285	South America
South America|hCoV-19/Peru/ANC-INS-132/2020|EPI ISL 536529|B.1.1.1|Peru|2020-03-31	South America|hCoV-19/Brazil/PE-L20-CD432/2020|EPI ISL 476359|B.1.1|Brazil|2020-04-03	0.0001711227	South America
South America|hCoV-19/Argentina/PAIS-A0009/2020|EPI ISL 430801|B.1.5|Argentina|2020-03-31	South America|hCoV-19/Brazil/PE-L20-CD432/2020|EPI ISL 476359|B.1.1|Brazil|2020-04-03	0.0001369089	South America
South America|hCoV-19/Brazil/SP-122/2020|EPI ISL 515522|B.1.1.33|Brazil|2020-03-31	South America|hCoV-19/Brazil/PE-L20-CD432/2020|EPI ISL 476359|B.1.1|Brazil|2020-04-03	0.0000684427	South America
South America|hCoV-19/Argentina/PAIS-A0011/2020|EPI ISL 430802|B.1.1|Argentina|2020-03-31	South America|hCoV-19/Brazil/PE-L20-CD432/2020|EPI ISL 476359|B.1.1|Brazil|2020-04-03	0.0000342222	South America
South America|hCoV-19/Colombia/RIS-GUV-92087/2020|EPI ISL 447760|B.1.8|Colombia|2020-03-31	South America|hCoV-19/Brazil/PE-L20-CD432/2020|EPI ISL 476359|B.1.1|Brazil|2020-04-03	0.0001369136	South America
South America|hCoV-19/Colombia/HUI-GUV-92061/2020|EPI ISL 447759|B.1.5|Colombia|2020-03-31	South America|hCoV-19/Brazil/PE-L20-CD432/2020|EPI ISL 476359|B.1.1|Brazil|2020-04-03	0.0001369558	South America
South America|hCoV-19/Colombia/VAC-GUV-92034/2020|EPI ISL 447755|B.1.5|Colombia|2020-03-31	South America|hCoV-19/Brazil/PE-L20-CD432/2020|EPI ISL 476359|B.1.1|Brazil|2020-04-03	0.0002397609	South America
South America|hCoV-19/Colombia/VAC-GUV-92042/2020|EPI ISL 447756|B.1.5|Colombia|2020-03-31	South America|hCoV-19/Brazil/PE-L20-CD432/2020|EPI ISL 476359|B.1.1|Brazil|2020-04-03	0.0001712595	South America
South America|hCoV-19/Peru/ICA-INS-040/2020|EPI ISL 491462|B.1.1.1|Peru|2020-03-31	South America|hCoV-19/Brazil/PE-L20-CD432/2020|EPI ISL 476359|B.1.1|Brazil|2020-04-03	0.0001723043	South America
South America|hCoV-19/Colombia/MAG-INS-95839/2020|EPI ISL 498166|B.1.255|Colombia|2020-03-31	South America|hCoV-19/Brazil/PE-L20-CD432/2020|EPI ISL 476359|B.1.1|Brazil|2020-04-03	0.0002053867	South America
South America|hCoV-19/Colombia/CAU-INS-89002/2020|EPI ISL 498159|B.1|Colombia|2020-03-31	South America|hCoV-19/Brazil/PE-L20-CD432/2020|EPI ISL 476359|B.1.1|Brazil|2020-04-03	0.0001026802	South America
South America|hCoV-19/Colombia/CES-INS-89781/2020|EPI ISL 498160|B.1.255|Colombia|2020-03-31	South America|hCoV-19/Brazil/PE-L20-CD432/2020|EPI ISL 476359|B.1.1|Brazil|2020-04-03	0.0001711495	South America
South America|hCoV-19/Colombia/ANT-GUV-92256/2020|EPI ISL 447768|B.1|Colombia|2020-03-31	South America|hCoV-19/Brazil/PE-L20-CD432/2020|EPI ISL 476359|B.1.1|Brazil|2020-04-03	0.0001712902	South America
South America|hCoV-19/Colombia/ANT-GUV-92146/2020|EPI ISL 447761|B|Colombia|2020-03-31	South America|hCoV-19/Brazil/PE-L20-CD432/2020|EPI ISL 476359|B.1.1|Brazil|2020-04-03	0.0002743757	South America
South America|hCoV-19/Brazil/MA-L17-CD363/2020|EPI ISL 476309|B.1.1.33|Brazil|2020-03-31	South America|hCoV-19/Brazil/PE-L20-CD432/2020|EPI ISL 476359|B.1.1|Brazil|2020-04-03	0.0001036953	South America
South America|hCoV-19/Brazil/BA-L17-CD359/2020|EPI ISL 476305|B.1.1.33|Brazil|2020-03-31	South America|hCoV-19/Brazil/PE-L20-CD432/2020|EPI ISL 476359|B.1.1|Brazil|2020-04-03	0.0001036953	South America
South America|hCoV-19/Brazil/PR-L17-CD365/2020|EPI ISL 476311|B.1.1|Brazil|2020-03-31	South America|hCoV-19/Brazil/PE-L20-CD432/2020|EPI ISL 476359|B.1.1|Brazil|2020-04-03	0.0000345664	South America
South America|hCoV-19/Brazil/SC-L17-CD372/2020|EPI ISL 476317|B.1.1.33|Brazil|2020-03-31	South America|hCoV-19/Brazil/PE-L20-CD432/2020|EPI ISL 476359|B.1.1|Brazil|2020-04-03	0.0000697068	South America
South America|hCoV-19/Brazil/CE-L17-CD361/2020|EPI ISL 476307|B.1.212|Brazil|2020-03-31	South America|hCoV-19/Brazil/PE-L20-CD432/2020|EPI ISL 476359|B.1.1|Brazil|2020-04-03	0.0002440267	South America
South America|hCoV-19/Brazil/SP-L17-CD357/2020|EPI ISL 476303|B.1.1.33|Brazil|2020-03-31	South America|hCoV-19/Brazil/PE-L20-CD432/2020|EPI ISL 476359|B.1.1|Brazil|2020-04-03	0.0001045626	South America
South America|hCoV-19/Colombia/HUI-GUV-92060/2020|EPI ISL 447758|B.1.5|Colombia|2020-03-31	South America|hCoV-19/Brazil/PE-L20-CD432/2020|EPI ISL 476359|B.1.1|Brazil|2020-04-03	0.0001421389	South America
South America|hCoV-19/Peru/CAL-INS-135/2020|EPI ISL 536530|B.1.1|Peru|2020-03-31	South America|hCoV-19/Brazil/PE-L20-CD432/2020|EPI ISL 476359|B.1.1|Brazil|2020-04-03	0.0002155896	South America
South America|hCoV-19/Argentina/PAIS-A0012/2020|EPI ISL 430803|B.1.5|Argentina|2020-04-01	South America|hCoV-19/Brazil/PE-L20-CD432/2020|EPI ISL 476359|B.1.1|Brazil|2020-04-03	0.0002053724	South America
South America|hCoV-19/Brazil/SP-137/2020|EPI ISL 515543|B.1.1.33|Brazil|2020-04-01	South America|hCoV-19/Brazil/PE-L20-CD432/2020|EPI ISL 476359|B.1.1|Brazil|2020-04-03	0.0001026713	South America
South America|hCoV-19/Peru/LAM-INS-126/2020|EPI ISL 536524|C.14|Peru|2020-04-01	South America|hCoV-19/Brazil/PE-L20-CD432/2020|EPI ISL 476359|B.1.1|Brazil|2020-04-03	0.0002053618	South America
South America|hCoV-19/Chile/RM-ISPCH-56/2020|EPI ISL 445352|B.1.1.33|Chile|2020-04-01	South America|hCoV-19/Brazil/PE-L20-CD432/2020|EPI ISL 476359|B.1.1|Brazil|2020-04-03	0.0000684427	South America
South America|hCoV-19/Peru/JUN-INS-131/2020|EPI ISL 536528|B.1|Peru|2020-04-01	South America|hCoV-19/Brazil/PE-L20-CD432/2020|EPI ISL 476359|B.1.1|Brazil|2020-04-03	0.0002738484	South America
South America|hCoV-19/Peru/LAM-INS-125/2020|EPI ISL 536523|C.14|Peru|2020-04-01	South America|hCoV-19/Brazil/PE-L20-CD432/2020|EPI ISL 476359|B.1.1|Brazil|2020-04-03	0.0002396056	South America
South America|hCoV-19/Argentina/PAIS-A0013/2020|EPI ISL 430804|B.1.5|Argentina|2020-04-01	South America|hCoV-19/Brazil/PE-L20-CD432/2020|EPI ISL 476359|B.1.1|Brazil|2020-04-03	0.0001369089	South America
South America|hCoV-19/Peru/LAM-INS-169/2020|EPI ISL 536562|B.1.1.1|Peru|2020-04-01	South America|hCoV-19/Brazil/PE-L20-CD432/2020|EPI ISL 476359|B.1.1|Brazil|2020-04-03	0.0002053618	South America
South America|hCoV-19/Argentina/PAIS-A0014/2020|EPI ISL 430805|B.1.1|Argentina|2020-04-01	South America|hCoV-19/Brazil/PE-L20-CD432/2020|EPI ISL 476359|B.1.1|Brazil|2020-04-03	0.0001028239	South America
South America|hCoV-19/Chile/RM-ISPCH-54/2020|EPI ISL 445350|B.1.1.1|Chile|2020-04-01	South America|hCoV-19/Brazil/PE-L20-CD432/2020|EPI ISL 476359|B.1.1|Brazil|2020-04-03	0.0001711228	South America
South America|hCoV-19/Brazil/RJ-1065/2020|EPI ISL 456074|B.1.1.33|Brazil|2020-04-01	South America|hCoV-19/Brazil/PE-L20-CD432/2020|EPI ISL 476359|B.1.1|Brazil|2020-04-03	0.0001026664	South America
South America|hCoV-19/Brazil/RJ-1056/2020|EPI ISL 456072|B.1.1.33|Brazil|2020-04-01	South America|hCoV-19/Brazil/PE-L20-CD432/2020|EPI ISL 476359|B.1.1|Brazil|2020-04-03	0.0000684427	South America
South America|hCoV-19/Colombia/MAG-GVI-93457/2020|EPI ISL 447778|B.1.255|Colombia|2020-04-01	South America|hCoV-19/Brazil/PE-L20-CD432/2020|EPI ISL 476359|B.1.1|Brazil|2020-04-03	0.0002053938	South America
South America|hCoV-19/Colombia/VAC-GVI-93366/2020|EPI ISL 447774|B.1|Colombia|2020-04-01	South America|hCoV-19/Brazil/PE-L20-CD432/2020|EPI ISL 476359|B.1.1|Brazil|2020-04-03	0.0001712022	South America
South America|hCoV-19/Colombia/ANT-GUV-92250/2020|EPI ISL 447766|B.1|Colombia|2020-04-01	South America|hCoV-19/Brazil/PE-L20-CD432/2020|EPI ISL 476359|B.1.1|Brazil|2020-04-03	0.0001712022	South America
South America|hCoV-19/Colombia/VAC-GVI-93467/2020|EPI ISL 447779|B.1.1|Colombia|2020-04-01	South America|hCoV-19/Brazil/PE-L20-CD432/2020|EPI ISL 476359|B.1.1|Brazil|2020-04-03	0.0000342323	South America
South America|hCoV-19/Colombia/MAG-GVI-93450/2020|EPI ISL 447777|B.1.255|Colombia|2020-04-01	South America|hCoV-19/Brazil/PE-L20-CD432/2020|EPI ISL 476359|B.1.1|Brazil|2020-04-03	0.0001712550	South America
South America|hCoV-19/Colombia/VAC-GVI-93470/2020|EPI ISL 447780|B.1|Colombia|2020-04-01	South America|hCoV-19/Brazil/PE-L20-CD432/2020|EPI ISL 476359|B.1.1|Brazil|2020-04-03	0.0002055865	South America
South America|hCoV-19/Colombia/VAC-GVI-93381/2020|EPI ISL 447775|B.1|Colombia|2020-04-01	South America|hCoV-19/Brazil/PE-L20-CD432/2020|EPI ISL 476359|B.1.1|Brazil|2020-04-03	0.0001713254	South America
South America|hCoV-19/Peru/LAM-INS-034/2020|EPI ISL 491459|C.14|Peru|2020-04-01	South America|hCoV-19/Brazil/PE-L20-CD432/2020|EPI ISL 476359|B.1.1|Brazil|2020-04-03	0.0002067698	South America
South America|hCoV-19/Peru/LIM-INS-060/2020|EPI ISL 524473|B.1.1|Peru|2020-04-01	South America|hCoV-19/Brazil/PE-L20-CD432/2020|EPI ISL 476359|B.1.1|Brazil|2020-04-03	0.0000689152	South America
South America|hCoV-19/Peru/LAM-INS-038/2020|EPI ISL 491461|C.14|Peru|2020-04-01	South America|hCoV-19/Brazil/PE-L20-CD432/2020|EPI ISL 476359|B.1.1|Brazil|2020-04-03	0.0002412485	South America
South America|hCoV-19/Peru/LAM-INS-035/2020|EPI ISL 491460|B.1.1.1|Peru|2020-04-01	South America|hCoV-19/Brazil/PE-L20-CD432/2020|EPI ISL 476359|B.1.1|Brazil|2020-04-03	0.0002067698	South America
South America|hCoV-19/Peru/CAJ-INS-057/2020|EPI ISL 517713|B.1.1.1|Peru|2020-04-01	South America|hCoV-19/Brazil/PE-L20-CD432/2020|EPI ISL 476359|B.1.1|Brazil|2020-04-03	0.0001378337	South America
South America|hCoV-19/Chile/RM-ISPCH-53/2020|EPI ISL 449800|B.1.5|Chile|2020-04-01	South America|hCoV-19/Brazil/PE-L20-CD432/2020|EPI ISL 476359|B.1.1|Brazil|2020-04-03	0.0005480399	South America
South America|hCoV-19/Brazil/RJ-1058/2020|EPI ISL 456073|B.1.1.33|Brazil|2020-04-01	South America|hCoV-19/Brazil/PE-L20-CD432/2020|EPI ISL 476359|B.1.1|Brazil|2020-04-03	0.0001027134	South America
South America|hCoV-19/Colombia/VAC-GVI-93352/2020|EPI ISL 447771|B.1|Colombia|2020-04-01	South America|hCoV-19/Brazil/PE-L20-CD432/2020|EPI ISL 476359|B.1.1|Brazil|2020-04-03	0.0001712257	South America
South America|hCoV-19/Colombia/COR-INS-95319/2020|EPI ISL 498163|B.1|Colombia|2020-04-01	South America|hCoV-19/Brazil/PE-L20-CD432/2020|EPI ISL 476359|B.1.1|Brazil|2020-04-03	0.0001026837	South America
South America|hCoV-19/Colombia/VAC-INS-96183/2020|EPI ISL 456147|B.1|Colombia|2020-04-01	South America|hCoV-19/Brazil/PE-L20-CD432/2020|EPI ISL 476359|B.1.1|Brazil|2020-04-03	0.0002054993	South America
South America|hCoV-19/Colombia/VAC-INS-96176/2020|EPI ISL 456152|B|Colombia|2020-04-01	South America|hCoV-19/Brazil/PE-L20-CD432/2020|EPI ISL 476359|B.1.1|Brazil|2020-04-03	0.0004114055	South America
South America|hCoV-19/Peru/JUN-INS-127/2020|EPI ISL 536525|B.1|Peru|2020-04-01	South America|hCoV-19/Brazil/PE-L20-CD432/2020|EPI ISL 476359|B.1.1|Brazil|2020-04-03	0.0001374350	South America
South America|hCoV-19/Colombia/ANT-GUV-92252/2020|EPI ISL 447767|B|Colombia|2020-04-01	South America|hCoV-19/Brazil/PE-L20-CD432/2020|EPI ISL 476359|B.1.1|Brazil|2020-04-03	0.0003788642	South America
South America|hCoV-19/Colombia/CUN-GVI-93301/2020|EPI ISL 447769|B.1.255|Colombia|2020-04-01	South America|hCoV-19/Brazil/PE-L20-CD432/2020|EPI ISL 476359|B.1.1|Brazil|2020-04-03	0.0002403028	South America
South America|hCoV-19/Peru/LAM-INS-170/2020|EPI ISL 536563|B.1.1.1|Peru|2020-04-01	South America|hCoV-19/Brazil/PE-L20-CD432/2020|EPI ISL 476359|B.1.1|Brazil|2020-04-03	0.0002064242	South America
South America|hCoV-19/Peru/LAM-INS-171/2020|EPI ISL 536564|B.1.5|Peru|2020-04-01	South America|hCoV-19/Brazil/PE-L20-CD432/2020|EPI ISL 476359|B.1.1|Brazil|2020-04-03	0.0003105168	South America
South America|hCoV-19/Brazil/PA-0227/2020|EPI ISL 470601|B.1.1.33|Brazil|2020-04-01	South America|hCoV-19/Brazil/PE-L20-CD432/2020|EPI ISL 476359|B.1.1|Brazil|2020-04-03	0.0001369017	South America
South America|hCoV-19/Brazil/SC-L19-CD399/2020|EPI ISL 476324|B.1.1.33|Brazil|2020-04-01	South America|hCoV-19/Brazil/PE-L20-CD432/2020|EPI ISL 476359|B.1.1|Brazil|2020-04-03	0.0000684451	South America
South America|hCoV-19/Brazil/SP-L19-CD391/2020|EPI ISL 476320|B.1.212|Brazil|2020-04-01	South America|hCoV-19/Brazil/PE-L20-CD432/2020|EPI ISL 476359|B.1.1|Brazil|2020-04-03	0.0002053743	South America
South America|hCoV-19/Brazil/RS-L19-CD390/2020|EPI ISL 476319|B.1.1.33|Brazil|2020-04-01	South America|hCoV-19/Brazil/PE-L20-CD432/2020|EPI ISL 476359|B.1.1|Brazil|2020-04-03	0.0001369010	South America
South America|hCoV-19/Brazil/PA-0229/2020|EPI ISL 470603|B.1.1.1|Brazil|2020-04-01	South America|hCoV-19/Brazil/PE-L20-CD432/2020|EPI ISL 476359|B.1.1|Brazil|2020-04-03	0.0001711310	South America
South America|hCoV-19/Brazil/RJ-0254/2020|EPI ISL 470622|B.39|Brazil|2020-04-01	South America|hCoV-19/Brazil/PE-L20-CD432/2020|EPI ISL 476359|B.1.1|Brazil|2020-04-03	0.0004451138	South America
South America|hCoV-19/Brazil/AM-0201/2020|EPI ISL 470568|B.1|Brazil|2020-04-01	South America|hCoV-19/Brazil/PE-L20-CD432/2020|EPI ISL 476359|B.1.1|Brazil|2020-04-03	0.0002054500	South America
South America|hCoV-19/Peru/JUN-INS-128/2020|EPI ISL 536526|B.1.5|Peru|2020-04-01	South America|hCoV-19/Brazil/PE-L20-CD432/2020|EPI ISL 476359|B.1.1|Brazil|2020-04-03	0.0002786443	South America
South America|hCoV-19/Colombia/un-CIAT-01/2020|EPI ISL 445085|B.1|Colombia|2020-04-02	South America|hCoV-19/Brazil/PE-L20-CD432/2020|EPI ISL 476359|B.1.1|Brazil|2020-04-03	0.0002053866	South America
South America|hCoV-19/Argentina/PAIS-A0016/2020|EPI ISL 430807|B.1.1|Argentina|2020-04-02	South America|hCoV-19/Brazil/PE-L20-CD432/2020|EPI ISL 476359|B.1.1|Brazil|2020-04-03	0.0000684445	South America
South America|hCoV-19/Brazil/SP-124/2020|EPI ISL 515523|B.1.1.33|Brazil|2020-04-02	South America|hCoV-19/Brazil/PE-L20-CD432/2020|EPI ISL 476359|B.1.1|Brazil|2020-04-03	0.0000684427	South America
South America|hCoV-19/Brazil/RJ-1595/2020|EPI ISL 467346|B.39|Brazil|2020-04-02	South America|hCoV-19/Brazil/PE-L20-CD432/2020|EPI ISL 476359|B.1.1|Brazil|2020-04-03	0.0006506476	South America
South America|hCoV-19/Brazil/RJ-1100/2020|EPI ISL 456075|B.1.1.33|Brazil|2020-04-02	South America|hCoV-19/Brazil/PE-L20-CD432/2020|EPI ISL 476359|B.1.1|Brazil|2020-04-03	0.0001026664	South America
South America|hCoV-19/Brazil/RJ-1574/2020|EPI ISL 467345|B.1.1.33|Brazil|2020-04-02	South America|hCoV-19/Brazil/PE-L20-CD432/2020|EPI ISL 476359|B.1.1|Brazil|2020-04-03	0.0001026664	South America
South America|hCoV-19/Brazil/RJ-1555/2020|EPI ISL 467344|B.39|Brazil|2020-04-02	South America|hCoV-19/Brazil/PE-L20-CD432/2020|EPI ISL 476359|B.1.1|Brazil|2020-04-03	0.0005136403	South America
South America|hCoV-19/Colombia/VAC-GVI-93511/2020|EPI ISL 447785|B.1|Colombia|2020-04-02	South America|hCoV-19/Brazil/PE-L20-CD432/2020|EPI ISL 476359|B.1.1|Brazil|2020-04-03	0.0001712022	South America
South America|hCoV-19/Brazil/RJ-1600/2020|EPI ISL 456082|B.1.1.33|Brazil|2020-04-02	South America|hCoV-19/Brazil/PE-L20-CD432/2020|EPI ISL 476359|B.1.1|Brazil|2020-04-03	0.0001027099	South America
South America|hCoV-19/Peru/LOR-INS-058/2020|EPI ISL 514317|B.1.1|Peru|2020-04-02	South America|hCoV-19/Brazil/PE-L20-CD432/2020|EPI ISL 476359|B.1.1|Brazil|2020-04-03	0.0000344552	South America
South America|hCoV-19/Chile/RM-ISPCH-57/2020|EPI ISL 445353|B.1.1|Chile|2020-04-02	South America|hCoV-19/Brazil/PE-L20-CD432/2020|EPI ISL 476359|B.1.1|Brazil|2020-04-03	0.0000342234	South America
South America|hCoV-19/Chile/RM-ISPCH-55/2020|EPI ISL 445351|B.40|Chile|2020-04-02	South America|hCoV-19/Brazil/PE-L20-CD432/2020|EPI ISL 476359|B.1.1|Brazil|2020-04-03	0.0004793804	South America
South America|hCoV-19/Venezuela/VEN-89312/2020|EPI ISL 476702|B.1.1|Venezuela|2020-04-02	South America|hCoV-19/Brazil/PE-L20-CD432/2020|EPI ISL 476359|B.1.1|Brazil|2020-04-03	0.0000343543	South America
South America|hCoV-19/Brazil/RJ-0255/2020|EPI ISL 470623|B.1.1.33|Brazil|2020-04-02	South America|hCoV-19/Brazil/PE-L20-CD432/2020|EPI ISL 476359|B.1.1|Brazil|2020-04-03	0.0001026734	South America
South America|hCoV-19/Brazil/AM-0203/2020|EPI ISL 470570|B.1.1.33|Brazil|2020-04-02	South America|hCoV-19/Brazil/PE-L20-CD432/2020|EPI ISL 476359|B.1.1|Brazil|2020-04-03	0.0001368981	South America
South America|hCoV-19/Brazil/GO-L19-CD413/2020|EPI ISL 476336|B.1.5|Brazil|2020-04-02	South America|hCoV-19/Brazil/PE-L20-CD432/2020|EPI ISL 476359|B.1.1|Brazil|2020-04-03	0.0001711504	South America
South America|hCoV-19/Brazil/MA-L19-CD403/2020|EPI ISL 476327|B.1.1.33|Brazil|2020-04-02	South America|hCoV-19/Brazil/PE-L20-CD432/2020|EPI ISL 476359|B.1.1|Brazil|2020-04-03	0.0001026748	South America
South America|hCoV-19/Brazil/CE-L19-CD408/2020|EPI ISL 476331|B.1.212|Brazil|2020-04-02	South America|hCoV-19/Brazil/PE-L20-CD432/2020|EPI ISL 476359|B.1.1|Brazil|2020-04-03	0.0002053813	South America
South America|hCoV-19/Brazil/CE-0206/2020|EPI ISL 470573|B.1.212|Brazil|2020-04-02	South America|hCoV-19/Brazil/PE-L20-CD432/2020|EPI ISL 476359|B.1.1|Brazil|2020-04-03	0.0002419670	South America
South America|hCoV-19/Brazil/RS-L19-CD412/2020|EPI ISL 476335|B.1.1.33|Brazil|2020-04-02	South America|hCoV-19/Brazil/PE-L20-CD432/2020|EPI ISL 476359|B.1.1|Brazil|2020-04-03	0.0000690141	South America
South America|hCoV-19/Brazil/MA-L19-CD407/2020|EPI ISL 476330|B.1.1.33|Brazil|2020-04-02	South America|hCoV-19/Brazil/PE-L20-CD432/2020|EPI ISL 476359|B.1.1|Brazil|2020-04-03	0.0001037181	South America
South America|hCoV-19/Brazil/PA-0232/2020|EPI ISL 470606|B.1.1.33|Brazil|2020-04-02	South America|hCoV-19/Brazil/PE-L20-CD432/2020|EPI ISL 476359|B.1.1|Brazil|2020-04-03	0.0001037240	South America
South America|hCoV-19/Brazil/AM-0204/2020|EPI ISL 470571|B.1|Brazil|2020-04-02	South America|hCoV-19/Brazil/PE-L20-CD432/2020|EPI ISL 476359|B.1.1|Brazil|2020-04-03	0.0001743910	South America
South America|hCoV-19/Brazil/SP-L20-CD416/2020|EPI ISL 476351|B.1.1.33|Brazil|2020-04-02	South America|hCoV-19/Brazil/PE-L20-CD432/2020|EPI ISL 476359|B.1.1|Brazil|2020-04-03	0.0001045953	South America
South America|hCoV-19/Brazil/GO-L19-CD410/2020|EPI ISL 476333|B.1.5|Brazil|2020-04-02	South America|hCoV-19/Brazil/PE-L20-CD432/2020|EPI ISL 476359|B.1.1|Brazil|2020-04-03	0.0001395302	South America
South America|hCoV-19/Brazil/SP-L22-CD475/2020|EPI ISL 476374|B.1.1.33|Brazil|2020-04-02	South America|hCoV-19/Brazil/PE-L20-CD432/2020|EPI ISL 476359|B.1.1|Brazil|2020-04-03	0.0001046536	South America
South America|hCoV-19/Colombia/VAC-GVI-93476/2020|EPI ISL 447782|B.1|Colombia|2020-04-02	South America|hCoV-19/Brazil/PE-L20-CD432/2020|EPI ISL 476359|B.1.1|Brazil|2020-04-03	0.0001783965	South America
South America|hCoV-19/Colombia/VAC-GVI-93496/2020|EPI ISL 447784|B.1|Colombia|2020-04-02	South America|hCoV-19/Brazil/PE-L20-CD432/2020|EPI ISL 476359|B.1.1|Brazil|2020-04-03	0.0001778003	South America
South America|hCoV-19/Brazil/AP-IEC-162620/2020|EPI ISL 524792|B.1.1.33|Brazil|2020-04-03	South America|hCoV-19/Brazil/PE-L20-CD432/2020|EPI ISL 476359|B.1.1|Brazil|2020-04-03	0.0001026664	South America
South America|hCoV-19/Brazil/SP-177/2020|EPI ISL 523973|B.1.1.33|Brazil|2020-04-03	South America|hCoV-19/Brazil/PE-L20-CD432/2020|EPI ISL 476359|B.1.1|Brazil|2020-04-03	0.0001368916	South America
South America|hCoV-19/Argentina/PAIS-A0017/2020|EPI ISL 430808|B.1.1.1|Argentina|2020-04-03	South America|hCoV-19/Brazil/PE-L20-CD432/2020|EPI ISL 476359|B.1.1|Brazil|2020-04-03	0.0002053716	South America
South America|hCoV-19/Brazil/AP-IEC-162741/2020|EPI ISL 458138|B.1.1.33|Brazil|2020-04-03	South America|hCoV-19/Brazil/PE-L20-CD432/2020|EPI ISL 476359|B.1.1|Brazil|2020-04-03	0.0001368916	South America
South America|hCoV-19/Colombia/VAC-GVI-93534/2020|EPI ISL 447786|B.1|Colombia|2020-04-03	South America|hCoV-19/Brazil/PE-L20-CD432/2020|EPI ISL 476359|B.1.1|Brazil|2020-04-03	0.0001711495	South America
South America|hCoV-19/Colombia/VAC-GVI-93538/2020|EPI ISL 447790|B.1|Colombia|2020-04-03	South America|hCoV-19/Brazil/PE-L20-CD432/2020|EPI ISL 476359|B.1.1|Brazil|2020-04-03	0.0002397167	South America
South America|hCoV-19/Colombia/VAC-GVI-93537/2020|EPI ISL 447789|B.1.1|Colombia|2020-04-03	South America|hCoV-19/Brazil/PE-L20-CD432/2020|EPI ISL 476359|B.1.1|Brazil|2020-04-03	0.0001369385	South America
South America|hCoV-19/Brazil/RJ-1402/2020|EPI ISL 456079|B.1.1.33|Brazil|2020-04-03	South America|hCoV-19/Brazil/PE-L20-CD432/2020|EPI ISL 476359|B.1.1|Brazil|2020-04-03	0.0001027050	South America
South America|hCoV-19/Colombia/VAC-GVI-97210/2020|EPI ISL 447794|B.1.1|Colombia|2020-04-03	South America|hCoV-19/Brazil/PE-L20-CD432/2020|EPI ISL 476359|B.1.1|Brazil|2020-04-03	0.0000684791	South America
South America|hCoV-19/Colombia/VAC-GVI-97203/2020|EPI ISL 447793|B.1|Colombia|2020-04-03	South America|hCoV-19/Brazil/PE-L20-CD432/2020|EPI ISL 476359|B.1.1|Brazil|2020-04-03	0.0001712491	South America
South America|hCoV-19/Colombia/VAC-GVI-97161/2020|EPI ISL 447791|B.1|Colombia|2020-04-03	South America|hCoV-19/Brazil/PE-L20-CD432/2020|EPI ISL 476359|B.1.1|Brazil|2020-04-03	0.0001713254	South America
South America|hCoV-19/Chile/RM-ISPCH-76/2020|EPI ISL 445373|B.1.1.33|Chile|2020-04-03	South America|hCoV-19/Brazil/PE-L20-CD432/2020|EPI ISL 476359|B.1.1|Brazil|2020-04-03	0.0001026734	South America
South America|hCoV-19/Colombia/CUN-INS-96791/2020|EPI ISL 498167|B.1|Colombia|2020-04-03	South America|hCoV-19/Brazil/PE-L20-CD432/2020|EPI ISL 476359|B.1.1|Brazil|2020-04-03	0.0001026837	South America
South America|hCoV-19/Colombia/VAC-GVI-97181/2020|EPI ISL 447792|B.1.255|Colombia|2020-04-03	South America|hCoV-19/Brazil/PE-L20-CD432/2020|EPI ISL 476359|B.1.1|Brazil|2020-04-03	0.0003082317	South America
South America|hCoV-19/Brazil/RJ-0256/2020|EPI ISL 470624|B.1.1.33|Brazil|2020-04-03	South America|hCoV-19/Brazil/PE-L20-CD432/2020|EPI ISL 476359|B.1.1|Brazil|2020-04-03	0.0001711346	South America
South America|hCoV-19/Brazil/MG-0219/2020|EPI ISL 470585|B.1.1.33|Brazil|2020-04-03	South America|hCoV-19/Brazil/PE-L20-CD432/2020|EPI ISL 476359|B.1.1|Brazil|2020-04-03	0.0000684427	South America
South America|hCoV-19/Brazil/SP-L19-CD409/2020|EPI ISL 476332|B.1.1.33|Brazil|2020-04-03	South America|hCoV-19/Brazil/PE-L20-CD432/2020|EPI ISL 476359|B.1.1|Brazil|2020-04-03	0.0001026699	South America
South America|hCoV-19/Brazil/SP-L20-CD415/2020|EPI ISL 476350|B.1.1.33|Brazil|2020-04-03	South America|hCoV-19/Brazil/PE-L20-CD432/2020|EPI ISL 476359|B.1.1|Brazil|2020-04-03	0.0001026734	South America
South America|hCoV-19/Brazil/GO-0209/2020|EPI ISL 470576|B.1.5|Brazil|2020-04-03	South America|hCoV-19/Brazil/PE-L20-CD432/2020|EPI ISL 476359|B.1.1|Brazil|2020-04-03	0.0001369183	South America
South America|hCoV-19/Brazil/SP-01/2020|EPI ISL 412964|B.1.5|Brazil|2020-02-25	South America|hCoV-19/Brazil/PA-0237/2020|EPI ISL 470611|B.1.1.33|Brazil|2020-04-03	0.0002420023	South America
South America|hCoV-19/Brazil/SP-02/2020|EPI ISL 413016|B|Brazil|2020-02-28	South America|hCoV-19/Brazil/PA-0237/2020|EPI ISL 470611|B.1.1.33|Brazil|2020-04-03	0.0005533295	South America
South America|hCoV-19/Brazil/SP-06/2020|EPI ISL 414015|B.1.5|Brazil|2020-02-29	South America|hCoV-19/Brazil/PA-0237/2020|EPI ISL 470611|B.1.1.33|Brazil|2020-04-03	0.0002420023	South America
South America|hCoV-19/Brazil/ES-225/2020|EPI ISL 415128|B.40|Brazil|2020-02-29	South America|hCoV-19/Brazil/PA-0237/2020|EPI ISL 470611|B.1.1.33|Brazil|2020-04-03	0.0005879822	South America
South America|hCoV-19/Argentina/PAIS-A0001/2020|EPI ISL 430793|B.1.1|Argentina|2020-03-01	South America|hCoV-19/Brazil/PA-0237/2020|EPI ISL 470611|B.1.1.33|Brazil|2020-04-03	0.0001399614	South America
South America|hCoV-19/Brazil/SP-03/2020|EPI ISL 414014|B.1.1|Brazil|2020-03-02	South America|hCoV-19/Brazil/PA-0237/2020|EPI ISL 470611|B.1.1.33|Brazil|2020-04-03	0.0001728334	South America
South America|hCoV-19/Brazil/SP-11/2020|EPI ISL 416033|B.3|Brazil|2020-03-03	South America|hCoV-19/Brazil/PA-0237/2020|EPI ISL 470611|B.1.1.33|Brazil|2020-04-03	0.0004495303	South America
South America|hCoV-19/Brazil/SP-07/2020|EPI ISL 416028|B.1.1|Brazil|2020-03-03	South America|hCoV-19/Brazil/PA-0237/2020|EPI ISL 470611|B.1.1.33|Brazil|2020-04-03	0.0001728334	South America
South America|hCoV-19/Chile/RM-ISPCH-1/2020|EPI ISL 414579|A.2|Chile|2020-03-03	South America|hCoV-19/Brazil/PA-0237/2020|EPI ISL 470611|B.1.1.33|Brazil|2020-04-03	0.0006225455	South America
South America|hCoV-19/Brazil/SP-09/2020|EPI ISL 416031|B.1.5|Brazil|2020-03-04	South America|hCoV-19/Brazil/PA-0237/2020|EPI ISL 470611|B.1.1.33|Brazil|2020-04-03	0.0002420023	South America
South America|hCoV-19/Brazil/SP-08/2020|EPI ISL 416029|B.1.1|Brazil|2020-03-04	South America|hCoV-19/Brazil/PA-0237/2020|EPI ISL 470611|B.1.1.33|Brazil|2020-04-03	0.0001728334	South America
South America|hCoV-19/Brazil/SP-10/2020|EPI ISL 416032|B|Brazil|2020-03-04	South America|hCoV-19/Brazil/PA-0237/2020|EPI ISL 470611|B.1.1.33|Brazil|2020-04-03	0.0004841180	South America
South America|hCoV-19/Brazil/SP-04/2020|EPI ISL 414017|B.1.1|Brazil|2020-03-04	South America|hCoV-19/Brazil/PA-0237/2020|EPI ISL 470611|B.1.1.33|Brazil|2020-04-03	0.0001728334	South America
South America|hCoV-19/Brazil/SP-12/2020|EPI ISL 416034|B.1.1|Brazil|2020-03-04	South America|hCoV-19/Brazil/PA-0237/2020|EPI ISL 470611|B.1.1.33|Brazil|2020-04-03	0.0002074203	South America
South America|hCoV-19/Brazil/RJ-314/2020|EPI ISL 414045|B.1.5|Brazil|2020-03-04	South America|hCoV-19/Brazil/PA-0237/2020|EPI ISL 470611|B.1.1.33|Brazil|2020-04-03	0.0002420107	South America
South America|hCoV-19/Brazil/BA-312/2020|EPI ISL 415105|B.1.1|Brazil|2020-03-04	South America|hCoV-19/Brazil/PA-0237/2020|EPI ISL 470611|B.1.1.33|Brazil|2020-04-03	0.0002074363	South America
South America|hCoV-19/Brazil/SP-13/2020|EPI ISL 416035|B.1.1|Brazil|2020-03-05	South America|hCoV-19/Brazil/PA-0237/2020|EPI ISL 470611|B.1.1.33|Brazil|2020-04-03	0.0001728334	South America
South America|hCoV-19/Chile/LL-ISPCH-1/2020|EPI ISL 445246|B.1.5|Chile|2020-03-05	South America|hCoV-19/Brazil/PA-0237/2020|EPI ISL 470611|B.1.1.33|Brazil|2020-04-03	0.0002420023	South America
South America|hCoV-19/Chile/RM-ISPCH-2/2020|EPI ISL 414580|B.1.1|Chile|2020-03-05	South America|hCoV-19/Brazil/PA-0237/2020|EPI ISL 470611|B.1.1.33|Brazil|2020-04-03	0.0001728334	South America
South America|hCoV-19/Brazil/RJ-352/2020|EPI ISL 427299|A.2|Brazil|2020-03-05	South America|hCoV-19/Brazil/PA-0237/2020|EPI ISL 470611|B.1.1.33|Brazil|2020-04-03	0.0006571639	South America
South America|hCoV-19/Brazil/BA-510/2020|EPI ISL 427293|B.1.1|Brazil|2020-03-06	South America|hCoV-19/Brazil/PA-0237/2020|EPI ISL 470611|B.1.1.33|Brazil|2020-04-03	0.0002074148	South America
South America|hCoV-19/Chile/RM-MSHS-op2d1/2020|EPI ISL 415658|A.2|Chile|2020-03-06	South America|hCoV-19/Brazil/PA-0237/2020|EPI ISL 470611|B.1.1.33|Brazil|2020-04-03	0.0006225456	South America
South America|hCoV-19/Peru/ARE-INS-026/2020|EPI ISL 491431|B.1|Peru|2020-03-06	South America|hCoV-19/Brazil/PA-0237/2020|EPI ISL 470611|B.1.1.33|Brazil|2020-04-03	0.0003133302	South America
South America|hCoV-19/Chile/RM-ISPCH-3/2020|EPI ISL 445245|A.2|Chile|2020-03-06	South America|hCoV-19/Brazil/PA-0237/2020|EPI ISL 470611|B.1.1.33|Brazil|2020-04-03	0.0006225453	South America
South America|hCoV-19/Colombia/DC-INS-78390/2020|EPI ISL 418262|B.1.1|Colombia|2020-03-06	South America|hCoV-19/Brazil/PA-0237/2020|EPI ISL 470611|B.1.1.33|Brazil|2020-04-03	0.0001781151	South America
South America|hCoV-19/Argentina/C121/2020|EPI ISL 420600|B.1.1|Argentina|2020-03-07	South America|hCoV-19/Brazil/PA-0237/2020|EPI ISL 470611|B.1.1.33|Brazil|2020-04-03	0.0001382636	South America
South America|hCoV-19/Chile/RM-MSHS-op3d1/2020|EPI ISL 415660|A.2|Chile|2020-03-07	South America|hCoV-19/Brazil/PA-0237/2020|EPI ISL 470611|B.1.1.33|Brazil|2020-04-03	0.0006225240	South America
South America|hCoV-19/Peru/ARE-INS-087/2020|EPI ISL 516626|B.1|Peru|2020-03-07	South America|hCoV-19/Brazil/PA-0237/2020|EPI ISL 470611|B.1.1.33|Brazil|2020-04-03	0.0003481695	South America
South America|hCoV-19/Chile/RM-MSHS-op4d1/2020|EPI ISL 415661|A.2|Chile|2020-03-08	South America|hCoV-19/Brazil/PA-0237/2020|EPI ISL 470611|B.1.1.33|Brazil|2020-04-03	0.0006225453	South America
South America|hCoV-19/Chile/RM-ISPCH-4/2020|EPI ISL 445247|A.2|Chile|2020-03-08	South America|hCoV-19/Brazil/PA-0237/2020|EPI ISL 470611|B.1.1.33|Brazil|2020-04-03	0.0006918152	South America
South America|hCoV-19/Brazil/MG-CV4/2020|EPI ISL 429667|B.1.255|Brazil|2020-03-09	South America|hCoV-19/Brazil/PA-0237/2020|EPI ISL 470611|B.1.1.33|Brazil|2020-04-03	0.0003457578	South America
South America|hCoV-19/Chile/RM-ISPCH-6/2020|EPI ISL 445249|B|Chile|2020-03-09	South America|hCoV-19/Brazil/PA-0237/2020|EPI ISL 470611|B.1.1.33|Brazil|2020-04-03	0.0004495495	South America
South America|hCoV-19/Chile/RM-ISPCH-9/2020|EPI ISL 445252|B.1.5|Chile|2020-03-09	South America|hCoV-19/Brazil/PA-0237/2020|EPI ISL 470611|B.1.1.33|Brazil|2020-04-03	0.0003111832	South America
South America|hCoV-19/Chile/RM-ISPCH-7/2020|EPI ISL 445250|B.1.5|Chile|2020-03-09	South America|hCoV-19/Brazil/PA-0237/2020|EPI ISL 470611|B.1.1.33|Brazil|2020-04-03	0.0002765877	South America
South America|hCoV-19/Peru/HUC-INS-008/2020|EPI ISL 489839|B.1.5|Peru|2020-03-09	South America|hCoV-19/Brazil/PA-0237/2020|EPI ISL 470611|B.1.1.33|Brazil|2020-04-03	0.0002785034	South America
South America|hCoV-19/Peru/ICA-INS-012/2020|EPI ISL 489989|B.1.5|Peru|2020-03-09	South America|hCoV-19/Brazil/PA-0237/2020|EPI ISL 470611|B.1.1.33|Brazil|2020-04-03	0.0003133319	South America
South America|hCoV-19/Chile/RM-ISPCH-5/2020|EPI ISL 445248|B.1.5|Chile|2020-03-09	South America|hCoV-19/Brazil/PA-0237/2020|EPI ISL 470611|B.1.1.33|Brazil|2020-04-03	0.0002765972	South America
South America|hCoV-19/Brazil/SP-L12-CD28/2020|EPI ISL 476221|B.1.1.33|Brazil|2020-03-09	South America|hCoV-19/Brazil/PA-0237/2020|EPI ISL 470611|B.1.1.33|Brazil|2020-04-03	0.0000698285	South America
South America|hCoV-19/Ecuador/HEE-01/2020|EPI ISL 417482|B|Ecuador|2020-03-09	South America|hCoV-19/Brazil/PA-0237/2020|EPI ISL 470611|B.1.1.33|Brazil|2020-04-03	0.0004630891	South America
South America|hCoV-19/Chile/RM-ISPCH-8/2020|EPI ISL 445251|B.1.1|Chile|2020-03-10	South America|hCoV-19/Brazil/PA-0237/2020|EPI ISL 470611|B.1.1.33|Brazil|2020-04-03	0.0002419779	South America
South America|hCoV-19/Peru/LIM-010/2020|EPI ISL 415787|B.1.1|Peru|2020-03-10	South America|hCoV-19/Brazil/PA-0237/2020|EPI ISL 470611|B.1.1.33|Brazil|2020-04-03	0.0002074104	South America
South America|hCoV-19/Chile/RM-ISPCH-16/2020|EPI ISL 445259|A.2|Chile|2020-03-10	South America|hCoV-19/Brazil/PA-0237/2020|EPI ISL 470611|B.1.1.33|Brazil|2020-04-03	0.0006225240	South America
South America|hCoV-19/Chile/RM-ISPCH-10/2020|EPI ISL 445253|B.1.255|Chile|2020-03-10	South America|hCoV-19/Brazil/PA-0237/2020|EPI ISL 470611|B.1.1.33|Brazil|2020-04-03	0.0003111749	South America
South America|hCoV-19/Chile/RM-ISPCH-12/2020|EPI ISL 445255|B.1.1.10|Chile|2020-03-10	South America|hCoV-19/Brazil/PA-0237/2020|EPI ISL 470611|B.1.1.33|Brazil|2020-04-03	0.0002074048	South America
South America|hCoV-19/Brazil/SC-769/2020|EPI ISL 427306|B.1|Brazil|2020-03-10	South America|hCoV-19/Brazil/PA-0237/2020|EPI ISL 470611|B.1.1.33|Brazil|2020-04-03	0.0003111749	South America
South America|hCoV-19/Brazil/SC-766/2020|EPI ISL 427305|B.6|Brazil|2020-03-10	South America|hCoV-19/Brazil/PA-0237/2020|EPI ISL 470611|B.1.1.33|Brazil|2020-04-03	0.0005879259	South America
South America|hCoV-19/Peru/LIM-INS-016/2020|EPI ISL 490315|B.1.1|Peru|2020-03-10	South America|hCoV-19/Brazil/PA-0237/2020|EPI ISL 470611|B.1.1.33|Brazil|2020-04-03	0.0002088567	South America
South America|hCoV-19/Chile/RM-ISPCH-13/2020|EPI ISL 445256|B.1.1|Chile|2020-03-10	South America|hCoV-19/Brazil/PA-0237/2020|EPI ISL 470611|B.1.1.33|Brazil|2020-04-03	0.0002420176	South America
South America|hCoV-19/Chile/RM-ISPCH-18/2020|EPI ISL 445261|B.1.5|Chile|2020-03-11	South America|hCoV-19/Brazil/PA-0237/2020|EPI ISL 470611|B.1.1.33|Brazil|2020-04-03	0.0003111832	South America
South America|hCoV-19/Peru/LIM-INS-160/2020|EPI ISL 536553|B.1.5|Peru|2020-03-11	South America|hCoV-19/Brazil/PA-0237/2020|EPI ISL 470611|B.1.1.33|Brazil|2020-04-03	0.0004841902	South America
South America|hCoV-19/Chile/BI-ISPCH-3/2020|EPI ISL 445332|B.1.5|Chile|2020-03-11	South America|hCoV-19/Brazil/PA-0237/2020|EPI ISL 470611|B.1.1.33|Brazil|2020-04-03	0.0003457670	South America
South America|hCoV-19/Chile/RM-ISPCH-22/2020|EPI ISL 445265|B.1.5|Chile|2020-03-11	South America|hCoV-19/Brazil/PA-0237/2020|EPI ISL 470611|B.1.1.33|Brazil|2020-04-03	0.0002765877	South America
South America|hCoV-19/Brazil/RJ-477/2020|EPI ISL 427300|B.1.1|Brazil|2020-03-11	South America|hCoV-19/Brazil/PA-0237/2020|EPI ISL 470611|B.1.1.33|Brazil|2020-04-03	0.0001728380	South America
South America|hCoV-19/Chile/RM-ISPCH-19/2020|EPI ISL 445262|B.1.5|Chile|2020-03-11	South America|hCoV-19/Brazil/PA-0237/2020|EPI ISL 470611|B.1.1.33|Brazil|2020-04-03	0.0002765936	South America
South America|hCoV-19/Brazil/RJ-477i/2020|EPI ISL 427301|B.1.1|Brazil|2020-03-11	South America|hCoV-19/Brazil/PA-0237/2020|EPI ISL 470611|B.1.1.33|Brazil|2020-04-03	0.0001728380	South America
South America|hCoV-19/Peru/LIM-INS-011/2020|EPI ISL 489988|A.2|Peru|2020-03-11	South America|hCoV-19/Brazil/PA-0237/2020|EPI ISL 470611|B.1.1.33|Brazil|2020-04-03	0.0006268371	South America
South America|hCoV-19/Peru/LIM-INS-015/2020|EPI ISL 490209|B.1.5|Peru|2020-03-11	South America|hCoV-19/Brazil/PA-0237/2020|EPI ISL 470611|B.1.1.33|Brazil|2020-04-03	0.0004526880	South America
South America|hCoV-19/Peru/LIM-INS-006/2020|EPI ISL 489838|B.1.1|Peru|2020-03-11	South America|hCoV-19/Brazil/PA-0237/2020|EPI ISL 470611|B.1.1.33|Brazil|2020-04-03	0.0001740302	South America
South America|hCoV-19/Chile/RM-ISPCH-15/2020|EPI ISL 445258|A.2|Chile|2020-03-11	South America|hCoV-19/Brazil/PA-0237/2020|EPI ISL 470611|B.1.1.33|Brazil|2020-04-03	0.0006225453	South America
South America|hCoV-19/Chile/RM-ISPCH-17/2020|EPI ISL 445260|A.2|Chile|2020-03-11	South America|hCoV-19/Brazil/PA-0237/2020|EPI ISL 470611|B.1.1.33|Brazil|2020-04-03	0.0006917488	South America
South America|hCoV-19/Chile/RM-ISPCH-20/2020|EPI ISL 445263|B.1.5|Chile|2020-03-11	South America|hCoV-19/Brazil/PA-0237/2020|EPI ISL 470611|B.1.1.33|Brazil|2020-04-03	0.0002766069	South America
South America|hCoV-19/Brazil/MG-CV12/2020|EPI ISL 429674|B.1|Brazil|2020-03-11	South America|hCoV-19/Brazil/PA-0237/2020|EPI ISL 470611|B.1.1.33|Brazil|2020-04-03	0.0004367106	South America
South America|hCoV-19/Chile/BI-ISPCH-2/2020|EPI ISL 445331|B.1.1|Chile|2020-03-12	South America|hCoV-19/Brazil/PA-0237/2020|EPI ISL 470611|B.1.1.33|Brazil|2020-04-03	0.0001728380	South America
South America|hCoV-19/Chile/BI-ISPCH-2-2/2020|EPI ISL 445333|B.1.5|Chile|2020-03-12	South America|hCoV-19/Brazil/PA-0237/2020|EPI ISL 470611|B.1.1.33|Brazil|2020-04-03	0.0003111683	South America
South America|hCoV-19/Chile/RM-ISPCH-21/2020|EPI ISL 445264|B.1.1.10|Chile|2020-03-12	South America|hCoV-19/Brazil/PA-0237/2020|EPI ISL 470611|B.1.1.33|Brazil|2020-04-03	0.0002074048	South America
South America|hCoV-19/Brazil/SE-6535/2020|EPI ISL 541375|B.1.5|Brazil|2020-03-12	South America|hCoV-19/Brazil/PA-0237/2020|EPI ISL 470611|B.1.1.33|Brazil|2020-04-03	0.0003111832	South America
South America|hCoV-19/Brazil/SC-770/2020|EPI ISL 541370|B.1.1.33|Brazil|2020-03-12	South America|hCoV-19/Brazil/PA-0237/2020|EPI ISL 470611|B.1.1.33|Brazil|2020-04-03	0.0001037017	South America
South America|hCoV-19/Chile/ML-CMM-25343/2020|EPI ISL 459863|A|Chile|2020-03-12	South America|hCoV-19/Brazil/PA-0237/2020|EPI ISL 470611|B.1.1.33|Brazil|2020-04-03	0.0004495374	South America
South America|hCoV-19/Colombia/DC-INS-79190/2020|EPI ISL 456120|B.1.5|Colombia|2020-03-12	South America|hCoV-19/Brazil/PA-0237/2020|EPI ISL 470611|B.1.1.33|Brazil|2020-04-03	0.0003112220	South America
South America|hCoV-19/Brazil/UN-HIAE-SP03/2020|EPI ISL 486427|B.1.1.33|Brazil|2020-03-13	South America|hCoV-19/Brazil/PA-0237/2020|EPI ISL 470611|B.1.1.33|Brazil|2020-04-03	0.0001728334	South America
South America|hCoV-19/Peru/LIM-INS-150/2020|EPI ISL 536545|B|Peru|2020-03-13	South America|hCoV-19/Brazil/PA-0237/2020|EPI ISL 470611|B.1.1.33|Brazil|2020-04-03	0.0005187346	South America
South America|hCoV-19/Chile/BI-ISPCH-1/2020|EPI ISL 445271|B.1.1|Chile|2020-03-13	South America|hCoV-19/Brazil/PA-0237/2020|EPI ISL 470611|B.1.1.33|Brazil|2020-04-03	0.0001728380	South America
South America|hCoV-19/Aruba/AW-RIVM-10101/2020|EPI ISL 547445|B.40|Aruba|2020-03-13	South America|hCoV-19/Brazil/PA-0237/2020|EPI ISL 470611|B.1.1.33|Brazil|2020-04-03	0.0005879416	South America
South America|hCoV-19/Brazil/MG-CV6/2020|EPI ISL 429669|B.1|Brazil|2020-03-13	South America|hCoV-19/Brazil/PA-0237/2020|EPI ISL 470611|B.1.1.33|Brazil|2020-04-03	0.0003457578	South America
South America|hCoV-19/Brazil/DF-615i/2020|EPI ISL 427294|B.1.1.33|Brazil|2020-03-13	South America|hCoV-19/Brazil/PA-0237/2020|EPI ISL 470611|B.1.1.33|Brazil|2020-04-03	0.0000691286	South America
South America|hCoV-19/Brazil/SC-771/2020|EPI ISL 541371|B.1.5|Brazil|2020-03-13	South America|hCoV-19/Brazil/PA-0237/2020|EPI ISL 470611|B.1.1.33|Brazil|2020-04-03	0.0002767408	South America
South America|hCoV-19/Peru/LAM-INS-073/2020|EPI ISL 523994|B.1.1|Peru|2020-03-13	South America|hCoV-19/Brazil/PA-0237/2020|EPI ISL 470611|B.1.1.33|Brazil|2020-04-03	0.0002436535	South America
South America|hCoV-19/Peru/CAJ-INS-061/2020|EPI ISL 517770|B.1.1.1|Peru|2020-03-13	South America|hCoV-19/Brazil/PA-0237/2020|EPI ISL 470611|B.1.1.33|Brazil|2020-04-03	0.0002784846	South America
South America|hCoV-19/Brazil/DF-0001/2020|EPI ISL 426580|B.1.1|Brazil|2020-03-13	South America|hCoV-19/Brazil/PA-0237/2020|EPI ISL 470611|B.1.1.33|Brazil|2020-04-03	0.0001043226	South America
South America|hCoV-19/Brazil/GO-0207/2020|EPI ISL 470574|B.40|Brazil|2020-03-13	South America|hCoV-19/Brazil/PA-0237/2020|EPI ISL 470611|B.1.1.33|Brazil|2020-04-03	0.0005533442	South America
South America|hCoV-19/Brazil/MG-CV8/2020|EPI ISL 429671|B.1.1|Brazil|2020-03-13	South America|hCoV-19/Brazil/PA-0237/2020|EPI ISL 470611|B.1.1.33|Brazil|2020-04-03	0.0003190026	South America
South America|hCoV-19/Chile/MA-ISPCH-1/2020|EPI ISL 445268|B.1.98|Chile|2020-03-14	South America|hCoV-19/Brazil/PA-0237/2020|EPI ISL 470611|B.1.1.33|Brazil|2020-04-03	0.0002765801	South America
South America|hCoV-19/Brazil/RN-IEC-162277/2020|EPI ISL 524798|B.1.1.33|Brazil|2020-03-14	South America|hCoV-19/Brazil/PA-0237/2020|EPI ISL 470611|B.1.1.33|Brazil|2020-04-03	0.0000691286	South America
South America|hCoV-19/Peru/LIM-INS-159/2020|EPI ISL 536552|B.1.1|Peru|2020-03-14	South America|hCoV-19/Brazil/PA-0237/2020|EPI ISL 470611|B.1.1.33|Brazil|2020-04-03	0.0001382636	South America
South America|hCoV-19/Peru/LIM-INS-147/2020|EPI ISL 536542|B.1.1|Peru|2020-03-14	South America|hCoV-19/Brazil/PA-0237/2020|EPI ISL 470611|B.1.1.33|Brazil|2020-04-03	0.0002074048	South America
South America|hCoV-19/Chile/RM-CMM-23741/2020|EPI ISL 468752|B.1.1.33|Chile|2020-03-14	South America|hCoV-19/Brazil/PA-0237/2020|EPI ISL 470611|B.1.1.33|Brazil|2020-04-03	0.0000691286	South America
South America|hCoV-19/Chile/AR-ISPCH-1/2020|EPI ISL 445270|B.1.1|Chile|2020-03-14	South America|hCoV-19/Brazil/PA-0237/2020|EPI ISL 470611|B.1.1.33|Brazil|2020-04-03	0.0002074203	South America
South America|hCoV-19/Chile/VS-ISPCH-2/2020|EPI ISL 445285|B.1.255|Chile|2020-03-14	South America|hCoV-19/Brazil/PA-0237/2020|EPI ISL 470611|B.1.1.33|Brazil|2020-04-03	0.0003111857	South America
South America|hCoV-19/Chile/RM-ISPCH-24/2020|EPI ISL 445303|B|Chile|2020-03-14	South America|hCoV-19/Brazil/PA-0237/2020|EPI ISL 470611|B.1.1.33|Brazil|2020-04-03	0.0005187525	South America
South America|hCoV-19/Colombia/ATL-INS-79743/2020|EPI ISL 456145|B.1.5|Colombia|2020-03-14	South America|hCoV-19/Brazil/PA-0237/2020|EPI ISL 470611|B.1.1.33|Brazil|2020-04-03	0.0002793885	South America
South America|hCoV-19/Brazil/MG-0211/2020|EPI ISL 470578|B.1.1|Brazil|2020-03-14	South America|hCoV-19/Brazil/PA-0237/2020|EPI ISL 470611|B.1.1.33|Brazil|2020-04-03	0.0001728454	South America
South America|hCoV-19/Colombia/VAC-INS-79773/2020|EPI ISL 456134|B.1.5|Colombia|2020-03-14	South America|hCoV-19/Brazil/PA-0237/2020|EPI ISL 470611|B.1.1.33|Brazil|2020-04-03	0.0002850113	South America
South America|hCoV-19/Colombia/VAC-INS-79779/2020|EPI ISL 456135|B.1.5|Colombia|2020-03-14	South America|hCoV-19/Brazil/PA-0237/2020|EPI ISL 470611|B.1.1.33|Brazil|2020-04-03	0.0002854485	South America
South America|hCoV-19/Brazil/MG-0212/2020|EPI ISL 470579|B.1.5|Brazil|2020-03-14	South America|hCoV-19/Brazil/PA-0237/2020|EPI ISL 470611|B.1.1.33|Brazil|2020-04-03	0.0002475907	South America
South America|hCoV-19/Brazil/CE-L10-CD171/2020|EPI ISL 476184|B.1.5|Brazil|2020-03-14	South America|hCoV-19/Brazil/PA-0237/2020|EPI ISL 470611|B.1.1.33|Brazil|2020-04-03	0.0003298236	South America
South America|hCoV-19/Colombia/VAC-INS-79929/2020|EPI ISL 456136|B.1|Colombia|2020-03-14	South America|hCoV-19/Brazil/PA-0237/2020|EPI ISL 470611|B.1.1.33|Brazil|2020-04-03	0.0003216764	South America
South America|hCoV-19/Chile/BI-CMM-25338/2020|EPI ISL 468760|B.1.1|Chile|2020-03-15	South America|hCoV-19/Brazil/PA-0237/2020|EPI ISL 470611|B.1.1.33|Brazil|2020-04-03	0.0001728381	South America
South America|hCoV-19/Chile/LI-ISPCH-3/2020|EPI ISL 445275|B.1.1|Chile|2020-03-15	South America|hCoV-19/Brazil/PA-0237/2020|EPI ISL 470611|B.1.1.33|Brazil|2020-04-03	0.0002074203	South America
South America|hCoV-19/Colombia/VAC-INS-79965/2020|EPI ISL 456150|B.1.5|Colombia|2020-03-15	South America|hCoV-19/Brazil/PA-0237/2020|EPI ISL 470611|B.1.1.33|Brazil|2020-04-03	0.0003457670	South America
South America|hCoV-19/Chile/RM-CMM-27991/2020|EPI ISL 459857|B.1.5|Chile|2020-03-15	South America|hCoV-19/Brazil/PA-0237/2020|EPI ISL 470611|B.1.1.33|Brazil|2020-04-03	0.0002765877	South America
South America|hCoV-19/Chile/LI-ISPCH-2/2020|EPI ISL 445274|B|Chile|2020-03-15	South America|hCoV-19/Brazil/PA-0237/2020|EPI ISL 470611|B.1.1.33|Brazil|2020-04-03	0.0004149625	South America
South America|hCoV-19/Chile/LI-ISPCH-4/2020|EPI ISL 445276|B.1.1|Chile|2020-03-15	South America|hCoV-19/Brazil/PA-0237/2020|EPI ISL 470611|B.1.1.33|Brazil|2020-04-03	0.0002074275	South America
South America|hCoV-19/Chile/MA-ISPCH-2/2020|EPI ISL 445269|B.1.98|Chile|2020-03-15	South America|hCoV-19/Brazil/PA-0237/2020|EPI ISL 470611|B.1.1.33|Brazil|2020-04-03	0.0002765899	South America
South America|hCoV-19/Chile/VS-ISPCH-1/2020|EPI ISL 445272|B.1.5|Chile|2020-03-15	South America|hCoV-19/Brazil/PA-0237/2020|EPI ISL 470611|B.1.1.33|Brazil|2020-04-03	0.0002765899	South America
South America|hCoV-19/Colombia/SAN-INS-80123/2020|EPI ISL 456149|B.1.1|Colombia|2020-03-15	South America|hCoV-19/Brazil/PA-0237/2020|EPI ISL 470611|B.1.1.33|Brazil|2020-04-03	0.0001729111	South America
South America|hCoV-19/Brazil/RJ-MD63-1b/2020|EPI ISL 528638|B.1.1.33|Brazil|2020-03-16	South America|hCoV-19/Brazil/PA-0237/2020|EPI ISL 470611|B.1.1.33|Brazil|2020-04-03	0.0000691286	South America
South America|hCoV-19/Chile/LI-ISPCH-1/2020|EPI ISL 445273|B.1.5|Chile|2020-03-16	South America|hCoV-19/Brazil/PA-0237/2020|EPI ISL 470611|B.1.1.33|Brazil|2020-04-03	0.0003457670	South America
South America|hCoV-19/Chile/LI-ISPCH-5/2020|EPI ISL 445277|B.1.1|Chile|2020-03-16	South America|hCoV-19/Brazil/PA-0237/2020|EPI ISL 470611|B.1.1.33|Brazil|2020-04-03	0.0002074203	South America
South America|hCoV-19/Chile/RM-ISPCH-26/2020|EPI ISL 445305|B.1|Chile|2020-03-16	South America|hCoV-19/Brazil/PA-0237/2020|EPI ISL 470611|B.1.1.33|Brazil|2020-04-03	0.0003803524	South America
South America|hCoV-19/Chile/RM-ISPCH-28/2020|EPI ISL 445307|B.1|Chile|2020-03-16	South America|hCoV-19/Brazil/PA-0237/2020|EPI ISL 470611|B.1.1.33|Brazil|2020-04-03	0.0003457670	South America
South America|hCoV-19/Chile/LI-ISPCH-6/2020|EPI ISL 445278|B.1.5|Chile|2020-03-16	South America|hCoV-19/Brazil/PA-0237/2020|EPI ISL 470611|B.1.1.33|Brazil|2020-04-03	0.0003111683	South America
South America|hCoV-19/Brazil/RJ-MD63-1a/2020|EPI ISL 528637|B.1.1.33|Brazil|2020-03-16	South America|hCoV-19/Brazil/PA-0237/2020|EPI ISL 470611|B.1.1.33|Brazil|2020-04-03	0.0001382739	South America
South America|hCoV-19/Peru/LIM-INS-143/2020|EPI ISL 536538|B.1.1.1|Peru|2020-03-16	South America|hCoV-19/Brazil/PA-0237/2020|EPI ISL 470611|B.1.1.33|Brazil|2020-04-03	0.0003457320	South America
South America|hCoV-19/Brazil/MG-CV21/2020|EPI ISL 429681|B.1|Brazil|2020-03-16	South America|hCoV-19/Brazil/PA-0237/2020|EPI ISL 470611|B.1.1.33|Brazil|2020-04-03	0.0003457578	South America
South America|hCoV-19/Chile/RM-ISPCH-30/2020|EPI ISL 445309|B.1.5|Chile|2020-03-16	South America|hCoV-19/Brazil/PA-0237/2020|EPI ISL 470611|B.1.1.33|Brazil|2020-04-03	0.0002765877	South America
South America|hCoV-19/Brazil/AM-02/2020|EPI ISL 417034|A.2|Brazil|2020-03-16	South America|hCoV-19/Brazil/PA-0237/2020|EPI ISL 470611|B.1.1.33|Brazil|2020-04-03	0.0006917249	South America
South America|hCoV-19/Brazil/MG-CV16/2020|EPI ISL 429676|B.1.1|Brazil|2020-03-16	South America|hCoV-19/Brazil/PA-0237/2020|EPI ISL 470611|B.1.1.33|Brazil|2020-04-03	0.0002080071	South America
South America|hCoV-19/Peru/LAM-INS-071/2020|EPI ISL 523954|B.1.1.1|Peru|2020-03-16	South America|hCoV-19/Brazil/PA-0237/2020|EPI ISL 470611|B.1.1.33|Brazil|2020-04-03	0.0002781942	South America
South America|hCoV-19/Peru/ANC-INS-066/2020|EPI ISL 516987|B.1.1.1|Peru|2020-03-16	South America|hCoV-19/Brazil/PA-0237/2020|EPI ISL 470611|B.1.1.33|Brazil|2020-04-03	0.0002784750	South America
South America|hCoV-19/Chile/RM-ISPCH-29/2020|EPI ISL 445308|B.1.5|Chile|2020-03-16	South America|hCoV-19/Brazil/PA-0237/2020|EPI ISL 470611|B.1.1.33|Brazil|2020-04-03	0.0002765972	South America
South America|hCoV-19/Brazil/PR-5619/2020|EPI ISL 541342|B.1|Brazil|2020-03-16	South America|hCoV-19/Brazil/PA-0237/2020|EPI ISL 470611|B.1.1.33|Brazil|2020-04-03	0.0003457817	South America
South America|hCoV-19/Colombia/RIS-INS-80245/2020|EPI ISL 456155|B.1.5|Colombia|2020-03-16	South America|hCoV-19/Brazil/PA-0237/2020|EPI ISL 470611|B.1.1.33|Brazil|2020-04-03	0.0003458387	South America
South America|hCoV-19/Colombia/VAC-INS-79943/2020|EPI ISL 456138|B.1.5|Colombia|2020-03-16	South America|hCoV-19/Brazil/PA-0237/2020|EPI ISL 470611|B.1.1.33|Brazil|2020-04-03	0.0003474653	South America
South America|hCoV-19/Colombia/BOL-INS-80191/2020|EPI ISL 456122|B.1|Colombia|2020-03-16	South America|hCoV-19/Brazil/PA-0237/2020|EPI ISL 470611|B.1.1.33|Brazil|2020-04-03	0.0003174520	South America
South America|hCoV-19/Peru/LIM-INS-141/2020|EPI ISL 536536|B|Peru|2020-03-16	South America|hCoV-19/Brazil/PA-0237/2020|EPI ISL 470611|B.1.1.33|Brazil|2020-04-03	0.0004948450	South America
South America|hCoV-19/Brazil/RJ-L10-CD158/2020|EPI ISL 476180|B.1.1.33|Brazil|2020-03-16	South America|hCoV-19/Brazil/PA-0237/2020|EPI ISL 470611|B.1.1.33|Brazil|2020-04-03	0.0000721298	South America
South America|hCoV-19/Brazil/RJ-L10-CD154/2020|EPI ISL 476178|B.1.1.33|Brazil|2020-03-16	South America|hCoV-19/Brazil/PA-0237/2020|EPI ISL 470611|B.1.1.33|Brazil|2020-04-03	0.0001455486	South America
South America|hCoV-19/Brazil/RS-L11-CD180/2020|EPI ISL 476192|B.1.1.33|Brazil|2020-03-16	South America|hCoV-19/Brazil/PA-0237/2020|EPI ISL 470611|B.1.1.33|Brazil|2020-04-03	0.0000727671	South America
South America|hCoV-19/Brazil/MG-CV19/2020|EPI ISL 429679|B.1.1|Brazil|2020-03-16	South America|hCoV-19/Brazil/PA-0237/2020|EPI ISL 470611|B.1.1.33|Brazil|2020-04-03	0.0002201644	South America
South America|hCoV-19/Chile/MA-ISPCH-3/2020|EPI ISL 445280|B.1.98|Chile|2020-03-17	South America|hCoV-19/Brazil/PA-0237/2020|EPI ISL 470611|B.1.1.33|Brazil|2020-04-03	0.0002765801	South America
South America|hCoV-19/Brazil/MG-CV31/2020|EPI ISL 429687|B.1|Brazil|2020-03-17	South America|hCoV-19/Brazil/PA-0237/2020|EPI ISL 470611|B.1.1.33|Brazil|2020-04-03	0.0003803889	South America
South America|hCoV-19/Chile/RM-CMM-26639/2020|EPI ISL 459858|A.2|Chile|2020-03-17	South America|hCoV-19/Brazil/PA-0237/2020|EPI ISL 470611|B.1.1.33|Brazil|2020-04-03	0.0006917433	South America
South America|hCoV-19/Chile/RM-ISPCH-35/2020|EPI ISL 445314|B.1|Chile|2020-03-17	South America|hCoV-19/Brazil/PA-0237/2020|EPI ISL 470611|B.1.1.33|Brazil|2020-04-03	0.0003111832	South America
South America|hCoV-19/Peru/LIM-INS-138/2020|EPI ISL 536533|B.1.1|Peru|2020-03-17	South America|hCoV-19/Brazil/PA-0237/2020|EPI ISL 470611|B.1.1.33|Brazil|2020-04-03	0.0001728334	South America
South America|hCoV-19/Brazil/MG-CV32/2020|EPI ISL 429688|B.1.1|Brazil|2020-03-17	South America|hCoV-19/Brazil/PA-0237/2020|EPI ISL 470611|B.1.1.33|Brazil|2020-04-03	0.0001728500	South America
South America|hCoV-19/Peru/LIM-INS-139/2020|EPI ISL 536534|B.1.1|Peru|2020-03-17	South America|hCoV-19/Brazil/PA-0237/2020|EPI ISL 470611|B.1.1.33|Brazil|2020-04-03	0.0001728380	South America
South America|hCoV-19/Chile/RM-ISPCH-38/2020|EPI ISL 445317|B.1.1|Chile|2020-03-17	South America|hCoV-19/Brazil/PA-0237/2020|EPI ISL 470611|B.1.1.33|Brazil|2020-04-03	0.0001382636	South America
South America|hCoV-19/Brazil/AP-IEC-161167/2020|EPI ISL 450873|B.1.1.33|Brazil|2020-03-17	South America|hCoV-19/Brazil/PA-0237/2020|EPI ISL 470611|B.1.1.33|Brazil|2020-04-03	0.0000691286	South America
South America|hCoV-19/Chile/RM-ISPCH-41/2020|EPI ISL 445320|B.1.5|Chile|2020-03-17	South America|hCoV-19/Brazil/PA-0237/2020|EPI ISL 470611|B.1.1.33|Brazil|2020-04-03	0.0002765877	South America
South America|hCoV-19/Aruba/AW-RIVM-10113/2020|EPI ISL 547446|B.1|Aruba|2020-03-17	South America|hCoV-19/Brazil/PA-0237/2020|EPI ISL 470611|B.1.1.33|Brazil|2020-04-03	0.0003457578	South America
South America|hCoV-19/Brazil/PR-5618/2020|EPI ISL 541341|B.1|Brazil|2020-03-17	South America|hCoV-19/Brazil/PA-0237/2020|EPI ISL 470611|B.1.1.33|Brazil|2020-04-03	0.0003457863	South America
South America|hCoV-19/Brazil/PR-5617/2020|EPI ISL 541340|B.1|Brazil|2020-03-17	South America|hCoV-19/Brazil/PA-0237/2020|EPI ISL 470611|B.1.1.33|Brazil|2020-04-03	0.0003803757	South America
South America|hCoV-19/Peru/JUN-INS-074/2020|EPI ISL 524471|B.1.255|Peru|2020-03-17	South America|hCoV-19/Brazil/PA-0237/2020|EPI ISL 470611|B.1.1.33|Brazil|2020-04-03	0.0003481527	South America
South America|hCoV-19/Chile/RM-ISPCH-32/2020|EPI ISL 445311|B.1.5|Chile|2020-03-17	South America|hCoV-19/Brazil/PA-0237/2020|EPI ISL 470611|B.1.1.33|Brazil|2020-04-03	0.0002765898	South America
South America|hCoV-19/Chile/RM-CMM-25669/2020|EPI ISL 459862|B.1.5|Chile|2020-03-17	South America|hCoV-19/Brazil/PA-0237/2020|EPI ISL 470611|B.1.1.33|Brazil|2020-04-03	0.0002420107	South America
South America|hCoV-19/Chile/RM-ISPCH-42/2020|EPI ISL 445321|B.1.1|Chile|2020-03-17	South America|hCoV-19/Brazil/PA-0237/2020|EPI ISL 470611|B.1.1.33|Brazil|2020-04-03	0.0001382684	South America
South America|hCoV-19/Chile/RM-ISPCH-34/2020|EPI ISL 445313|B.1.5|Chile|2020-03-17	South America|hCoV-19/Brazil/PA-0237/2020|EPI ISL 470611|B.1.1.33|Brazil|2020-04-03	0.0003111790	South America
South America|hCoV-19/Chile/BI-ISPCH-1-2/2020|EPI ISL 445281|B.1.1|Chile|2020-03-17	South America|hCoV-19/Brazil/PA-0237/2020|EPI ISL 470611|B.1.1.33|Brazil|2020-04-03	0.0001728440	South America
South America|hCoV-19/Chile/RM-ISPCH-33/2020|EPI ISL 445312|B.1.5|Chile|2020-03-17	South America|hCoV-19/Brazil/PA-0237/2020|EPI ISL 470611|B.1.1.33|Brazil|2020-04-03	0.0002765973	South America
South America|hCoV-19/Peru/LIM-INS-148/2020|EPI ISL 536543|B.1.8|Peru|2020-03-17	South America|hCoV-19/Brazil/PA-0237/2020|EPI ISL 470611|B.1.1.33|Brazil|2020-04-03	0.0002768557	South America
South America|hCoV-19/Peru/LIM-INS-136/2020|EPI ISL 536531|B.1|Peru|2020-03-17	South America|hCoV-19/Brazil/PA-0237/2020|EPI ISL 470611|B.1.1.33|Brazil|2020-04-03	0.0003816850	South America
South America|hCoV-19/Uruguay/UY-NYUMC850/2020|EPI ISL 457946|A.2|Uruguay|2020-03-17	South America|hCoV-19/Brazil/PA-0237/2020|EPI ISL 470611|B.1.1.33|Brazil|2020-04-03	0.0006972105	South America
South America|hCoV-19/Peru/LIM-INS-149/2020|EPI ISL 536544|B.1.5|Peru|2020-03-17	South America|hCoV-19/Brazil/PA-0237/2020|EPI ISL 470611|B.1.1.33|Brazil|2020-04-03	0.0003480140	South America
South America|hCoV-19/Brazil/MG-CV26/2020|EPI ISL 429684|B.1.1|Brazil|2020-03-17	South America|hCoV-19/Brazil/PA-0237/2020|EPI ISL 470611|B.1.1.33|Brazil|2020-04-03	0.0002454747	South America
South America|hCoV-19/Colombia/VAC-INS-81251/2020|EPI ISL 456139|B.1.1|Colombia|2020-03-17	South America|hCoV-19/Brazil/PA-0237/2020|EPI ISL 470611|B.1.1.33|Brazil|2020-04-03	0.0001394443	South America
South America|hCoV-19/Colombia/ANT-INS-80370/2020|EPI ISL 456118|B.1.5|Colombia|2020-03-17	South America|hCoV-19/Brazil/PA-0237/2020|EPI ISL 470611|B.1.1.33|Brazil|2020-04-03	0.0002795641	South America
South America|hCoV-19/Brazil/MG-CV33/2020|EPI ISL 429689|B.1.1|Brazil|2020-03-17	South America|hCoV-19/Brazil/PA-0237/2020|EPI ISL 470611|B.1.1.33|Brazil|2020-04-03	0.0001791295	South America
South America|hCoV-19/Brazil/SP-L11-CD185-2/2020|EPI ISL 476196|B.1|Brazil|2020-03-17	South America|hCoV-19/Brazil/PA-0237/2020|EPI ISL 470611|B.1.1.33|Brazil|2020-04-03	0.0003275592	South America
South America|hCoV-19/Brazil/MG-0214/2020|EPI ISL 470580|B.1.1.33|Brazil|2020-03-17	South America|hCoV-19/Brazil/PA-0237/2020|EPI ISL 470611|B.1.1.33|Brazil|2020-04-03	0.0001406093	South America
South America|hCoV-19/Colombia/CAU-INS-80705/2020|EPI ISL 456124|B.1|Colombia|2020-03-17	South America|hCoV-19/Brazil/PA-0237/2020|EPI ISL 470611|B.1.1.33|Brazil|2020-04-03	0.0003636335	South America
South America|hCoV-19/Aruba/AW-RIVM-10114/2020|EPI ISL 547447|B.1|Aruba|2020-03-18	South America|hCoV-19/Brazil/PA-0237/2020|EPI ISL 470611|B.1.1.33|Brazil|2020-04-03	0.0003111748	South America
South America|hCoV-19/Chile/RM-ISPCH-65/2020|EPI ISL 445361|B.1.1|Chile|2020-03-18	South America|hCoV-19/Brazil/PA-0237/2020|EPI ISL 470611|B.1.1.33|Brazil|2020-04-03	0.0001728334	South America
South America|hCoV-19/Peru/LIM-INS-145/2020|EPI ISL 536540|A.2|Peru|2020-03-18	South America|hCoV-19/Brazil/PA-0237/2020|EPI ISL 470611|B.1.1.33|Brazil|2020-04-03	0.0006571237	South America
South America|hCoV-19/Peru/LIM-INS-130/2020|EPI ISL 536527|B.1.1.1|Peru|2020-03-18	South America|hCoV-19/Brazil/PA-0237/2020|EPI ISL 470611|B.1.1.33|Brazil|2020-04-03	0.0002765597	South America
South America|hCoV-19/Brazil/SP02cc/2020|EPI ISL 450506|B|Brazil|2020-03-18	South America|hCoV-19/Brazil/PA-0237/2020|EPI ISL 470611|B.1.1.33|Brazil|2020-04-03	0.0005879542	South America
South America|hCoV-19/Argentina/C1374/2020|EPI ISL 420599|B.1.255|Argentina|2020-03-18	South America|hCoV-19/Brazil/PA-0237/2020|EPI ISL 470611|B.1.1.33|Brazil|2020-04-03	0.0003803422	South America
South America|hCoV-19/Brazil/AC-IEC-162535/2020|EPI ISL 458139|B.1.1.33|Brazil|2020-03-18	South America|hCoV-19/Brazil/PA-0237/2020|EPI ISL 470611|B.1.1.33|Brazil|2020-04-03	0.0001382702	South America
South America|hCoV-19/Brazil/SP-624/2020|EPI ISL 515527|B.1.1.33|Brazil|2020-03-18	South America|hCoV-19/Brazil/PA-0237/2020|EPI ISL 470611|B.1.1.33|Brazil|2020-04-03	0.0000691286	South America
South America|hCoV-19/Peru/LIM-INS-161/2020|EPI ISL 536554|B.1.1|Peru|2020-03-18	South America|hCoV-19/Brazil/PA-0237/2020|EPI ISL 470611|B.1.1.33|Brazil|2020-04-03	0.0002074203	South America
South America|hCoV-19/Peru/ARE-INS-072/2020|EPI ISL 523979|B.1.1|Peru|2020-03-18	South America|hCoV-19/Brazil/PA-0237/2020|EPI ISL 470611|B.1.1.33|Brazil|2020-04-03	0.0001740349	South America
South America|hCoV-19/Peru/LIM-INS-158/2020|EPI ISL 536551|B.1.5|Peru|2020-03-18	South America|hCoV-19/Brazil/PA-0237/2020|EPI ISL 470611|B.1.1.33|Brazil|2020-04-03	0.0003111897	South America
South America|hCoV-19/Colombia/RIS-INS-81402/2020|EPI ISL 497736|B.1|Colombia|2020-03-18	South America|hCoV-19/Brazil/PA-0237/2020|EPI ISL 470611|B.1.1.33|Brazil|2020-04-03	0.0003111749	South America
South America|hCoV-19/Peru/LIM-INS-144/2020|EPI ISL 536539|A.2|Peru|2020-03-18	South America|hCoV-19/Brazil/PA-0237/2020|EPI ISL 470611|B.1.1.33|Brazil|2020-04-03	0.0006577605	South America
South America|hCoV-19/Colombia/NSA-INS-80656/2020|EPI ISL 456126|B.1.5|Colombia|2020-03-18	South America|hCoV-19/Brazil/PA-0237/2020|EPI ISL 470611|B.1.1.33|Brazil|2020-04-03	0.0003111683	South America
South America|hCoV-19/Peru/JUN-INS-153/2020|EPI ISL 536546|B.1.5|Peru|2020-03-18	South America|hCoV-19/Brazil/PA-0237/2020|EPI ISL 470611|B.1.1.33|Brazil|2020-04-03	0.0006344808	South America
South America|hCoV-19/Brazil/SC-0243/2020|EPI ISL 470652|B.1.1|Brazil|2020-03-18	South America|hCoV-19/Brazil/PA-0237/2020|EPI ISL 470611|B.1.1.33|Brazil|2020-04-03	0.0001728334	South America
South America|hCoV-19/Brazil/GO-0208/2020|EPI ISL 470575|B.1.22|Brazil|2020-03-18	South America|hCoV-19/Brazil/PA-0237/2020|EPI ISL 470611|B.1.1.33|Brazil|2020-04-03	0.0003490887	South America
South America|hCoV-19/Peru/LIM-INS-157/2020|EPI ISL 536550|B.1.1|Peru|2020-03-19	South America|hCoV-19/Brazil/PA-0237/2020|EPI ISL 470611|B.1.1.33|Brazil|2020-04-03	0.0001728381	South America
South America|hCoV-19/Chile/MA-ISPCH-5/2020|EPI ISL 445283|B.1|Chile|2020-03-19	South America|hCoV-19/Brazil/PA-0237/2020|EPI ISL 470611|B.1.1.33|Brazil|2020-04-03	0.0003111749	South America
South America|hCoV-19/Peru/LIM-INS-155/2020|EPI ISL 536548|B.1.255|Peru|2020-03-19	South America|hCoV-19/Brazil/PA-0237/2020|EPI ISL 470611|B.1.1.33|Brazil|2020-04-03	0.0003111749	South America
South America|hCoV-19/Chile/VS-ISPCH-3/2020|EPI ISL 445286|B.1|Chile|2020-03-19	South America|hCoV-19/Brazil/PA-0237/2020|EPI ISL 470611|B.1.1.33|Brazil|2020-04-03	0.0003457578	South America
South America|hCoV-19/Colombia/VAC-INS-82320/2020|EPI ISL 456151|B.1|Colombia|2020-03-19	South America|hCoV-19/Brazil/PA-0237/2020|EPI ISL 470611|B.1.1.33|Brazil|2020-04-03	0.0003111749	South America
South America|hCoV-19/Peru/JUN-UPCH-0118/2020|EPI ISL 568515|B.1.255|Peru|2020-03-19	South America|hCoV-19/Brazil/PA-0237/2020|EPI ISL 470611|B.1.1.33|Brazil|2020-04-03	0.0003457578	South America
South America|hCoV-19/Brazil/RJ-LVM161-2/2020|EPI ISL 528539|A.2|Brazil|2020-03-19	South America|hCoV-19/Brazil/PA-0237/2020|EPI ISL 470611|B.1.1.33|Brazil|2020-04-03	0.0006571412	South America
South America|hCoV-19/Chile/MA-ISPCH-4/2020|EPI ISL 445282|B.1.5|Chile|2020-03-19	South America|hCoV-19/Brazil/PA-0237/2020|EPI ISL 470611|B.1.1.33|Brazil|2020-04-03	0.0002765804	South America
South America|hCoV-19/Brazil/PB-IEC-161853/2020|EPI ISL 524801|B.1.5|Brazil|2020-03-19	South America|hCoV-19/Brazil/PA-0237/2020|EPI ISL 470611|B.1.1.33|Brazil|2020-04-03	0.0003457578	South America
South America|hCoV-19/Chile/RM-ISPCH-45/2020|EPI ISL 445324|B.1.5|Chile|2020-03-19	South America|hCoV-19/Brazil/PA-0237/2020|EPI ISL 470611|B.1.1.33|Brazil|2020-04-03	0.0002765877	South America
South America|hCoV-19/Brazil/SE-6536/2020|EPI ISL 541376|B.1.1.33|Brazil|2020-03-19	South America|hCoV-19/Brazil/PA-0237/2020|EPI ISL 470611|B.1.1.33|Brazil|2020-04-03	0.0001036953	South America
South America|hCoV-19/Brazil/SE-6533/2020|EPI ISL 541374|B.1.1|Brazil|2020-03-19	South America|hCoV-19/Brazil/PA-0237/2020|EPI ISL 470611|B.1.1.33|Brazil|2020-04-03	0.0002074104	South America
South America|hCoV-19/Chile/RM-ISPCH-36/2020|EPI ISL 445315|B.1.1|Chile|2020-03-19	South America|hCoV-19/Brazil/PA-0237/2020|EPI ISL 470611|B.1.1.33|Brazil|2020-04-03	0.0001728440	South America
South America|hCoV-19/Chile/RM-ISPCH-39/2020|EPI ISL 445318|B|Chile|2020-03-19	South America|hCoV-19/Brazil/PA-0237/2020|EPI ISL 470611|B.1.1.33|Brazil|2020-04-03	0.0005187525	South America
South America|hCoV-19/Peru/LIM-INS-162/2020|EPI ISL 536555|B.1.1|Peru|2020-03-19	South America|hCoV-19/Brazil/PA-0237/2020|EPI ISL 470611|B.1.1.33|Brazil|2020-04-03	0.0002085927	South America
South America|hCoV-19/Chile/VS-CMM-28875/2020|EPI ISL 459864|B.1.1|Chile|2020-03-19	South America|hCoV-19/Brazil/PA-0237/2020|EPI ISL 470611|B.1.1.33|Brazil|2020-04-03	0.0001046901	South America
South America|hCoV-19/Brazil/SP-L7-CD67/2020|EPI ISL 476435|B.1.1.33|Brazil|2020-03-19	South America|hCoV-19/Brazil/PA-0237/2020|EPI ISL 470611|B.1.1.33|Brazil|2020-04-03	0.0001047448	South America
South America|hCoV-19/Peru/JUN-INS-154/2020|EPI ISL 536547|B.1|Peru|2020-03-19	South America|hCoV-19/Brazil/PA-0237/2020|EPI ISL 470611|B.1.1.33|Brazil|2020-04-03	0.0003146802	South America
South America|hCoV-19/Brazil/MG-0215/2020|EPI ISL 470581|B.1|Brazil|2020-03-19	South America|hCoV-19/Brazil/PA-0237/2020|EPI ISL 470611|B.1.1.33|Brazil|2020-04-03	0.0004149680	South America
South America|hCoV-19/Brazil/MG-0216/2020|EPI ISL 470582|B.1.1.33|Brazil|2020-03-19	South America|hCoV-19/Brazil/PA-0237/2020|EPI ISL 470611|B.1.1.33|Brazil|2020-04-03	0.0001382827	South America
South America|hCoV-19/Brazil/SP-L7-CD76/2020|EPI ISL 476443|B.1|Brazil|2020-03-19	South America|hCoV-19/Brazil/PA-0237/2020|EPI ISL 470611|B.1.1.33|Brazil|2020-04-03	0.0003493006	South America
South America|hCoV-19/Uruguay/UY-10/2020|EPI ISL 429257|B.31|Uruguay|2020-03-19	South America|hCoV-19/Brazil/PA-0237/2020|EPI ISL 470611|B.1.1.33|Brazil|2020-04-03	0.0007407316	South America
South America|hCoV-19/Brazil/PI-0239/2020|EPI ISL 470613|B.1.1.33|Brazil|2020-03-19	South America|hCoV-19/Brazil/PA-0237/2020|EPI ISL 470611|B.1.1.33|Brazil|2020-04-03	0.0000691335	South America
South America|hCoV-19/Brazil/SP-L11-CD200/2020|EPI ISL 476201|B.1.1.33|Brazil|2020-03-19	South America|hCoV-19/Brazil/PA-0237/2020|EPI ISL 470611|B.1.1.33|Brazil|2020-04-03	0.0000721297	South America
South America|hCoV-19/Brazil/SP-L9-CD122/2020|EPI ISL 476472|B.1.255|Brazil|2020-03-19	South America|hCoV-19/Brazil/PA-0237/2020|EPI ISL 470611|B.1.1.33|Brazil|2020-04-03	0.0003231847	South America
South America|hCoV-19/Colombia/VAC-INS-82307/2020|EPI ISL 456143|B.1|Colombia|2020-03-19	South America|hCoV-19/Brazil/PA-0237/2020|EPI ISL 470611|B.1.1.33|Brazil|2020-04-03	0.0003196386	South America
South America|hCoV-19/Brazil/RS-L10-CD175/2020|EPI ISL 476188|B.1.1.33|Brazil|2020-03-19	South America|hCoV-19/Brazil/PA-0237/2020|EPI ISL 470611|B.1.1.33|Brazil|2020-04-03	0.0000727673	South America
South America|hCoV-19/Chile/VS-ISPCH-4/2020|EPI ISL 445287|B.1.5|Chile|2020-03-19	South America|hCoV-19/Brazil/PA-0237/2020|EPI ISL 470611|B.1.1.33|Brazil|2020-04-03	0.0002420097	South America
South America|hCoV-19/Aruba/AW-RIVM-10115/2020|EPI ISL 547448|B.1|Aruba|2020-03-20	South America|hCoV-19/Brazil/PA-0237/2020|EPI ISL 470611|B.1.1.33|Brazil|2020-04-03	0.0003457744	South America
South America|hCoV-19/Brazil/PA-IEC-161548/2020|EPI ISL 450874|B.1.1.33|Brazil|2020-03-20	South America|hCoV-19/Brazil/PA-0237/2020|EPI ISL 470611|B.1.1.33|Brazil|2020-04-03	0.0000691286	South America
South America|hCoV-19/Peru/ARE-INS-164/2020|EPI ISL 536557|B.1.5|Peru|2020-03-20	South America|hCoV-19/Brazil/PA-0237/2020|EPI ISL 470611|B.1.1.33|Brazil|2020-04-03	0.0002766738	South America
South America|hCoV-19/Peru/LIM-UPCH-0011/2020|EPI ISL 529068|B.1.1.1|Peru|2020-03-20	South America|hCoV-19/Brazil/PA-0237/2020|EPI ISL 470611|B.1.1.33|Brazil|2020-04-03	0.0003803422	South America
South America|hCoV-19/Colombia/ANT-INS-82457/2020|EPI ISL 456146|B.1.5|Colombia|2020-03-20	South America|hCoV-19/Brazil/PA-0237/2020|EPI ISL 470611|B.1.1.33|Brazil|2020-04-03	0.0002765877	South America
South America|hCoV-19/Peru/ARE-INS-165/2020|EPI ISL 536558|B.1|Peru|2020-03-20	South America|hCoV-19/Brazil/PA-0237/2020|EPI ISL 470611|B.1.1.33|Brazil|2020-04-03	0.0003457578	South America
South America|hCoV-19/Chile/RM-ISPCH-69/2020|EPI ISL 445365|B.1|Chile|2020-03-20	South America|hCoV-19/Brazil/PA-0237/2020|EPI ISL 470611|B.1.1.33|Brazil|2020-04-03	0.0003111749	South America
South America|hCoV-19/Chile/MA-ISPCH-7/2020|EPI ISL 445288|B.1|Chile|2020-03-20	South America|hCoV-19/Brazil/PA-0237/2020|EPI ISL 470611|B.1.1.33|Brazil|2020-04-03	0.0003457670	South America
South America|hCoV-19/Peru/LIM-INS-156/2020|EPI ISL 536549|B.1.5|Peru|2020-03-20	South America|hCoV-19/Brazil/PA-0237/2020|EPI ISL 470611|B.1.1.33|Brazil|2020-04-03	0.0002765877	South America
South America|hCoV-19/Peru/ICA-INS-166/2020|EPI ISL 536559|B.1.1|Peru|2020-03-20	South America|hCoV-19/Brazil/PA-0237/2020|EPI ISL 470611|B.1.1.33|Brazil|2020-04-03	0.0002074203	South America
South America|hCoV-19/Peru/ARE-UPCH-0111/2020|EPI ISL 540988|B.1|Peru|2020-03-20	South America|hCoV-19/Brazil/PA-0237/2020|EPI ISL 470611|B.1.1.33|Brazil|2020-04-03	0.0003457578	South America
South America|hCoV-19/Brazil/RJ-763/2020|EPI ISL 427302|B.1.1.33|Brazil|2020-03-20	South America|hCoV-19/Brazil/PA-0237/2020|EPI ISL 470611|B.1.1.33|Brazil|2020-04-03	0.0000691286	South America
South America|hCoV-19/Brazil/SE-6530/2020|EPI ISL 541373|B.1.1|Brazil|2020-03-20	South America|hCoV-19/Brazil/PA-0237/2020|EPI ISL 470611|B.1.1.33|Brazil|2020-04-03	0.0002074048	South America
South America|hCoV-19/Brazil/MG-CV42/2020|EPI ISL 429695|B.1|Brazil|2020-03-20	South America|hCoV-19/Brazil/PA-0237/2020|EPI ISL 470611|B.1.1.33|Brazil|2020-04-03	0.0002772453	South America
South America|hCoV-19/Peru/ARE-UPCH-0110/2020|EPI ISL 540987|B.1.5|Peru|2020-03-20	South America|hCoV-19/Brazil/PA-0237/2020|EPI ISL 470611|B.1.1.33|Brazil|2020-04-03	0.0002766738	South America
South America|hCoV-19/Colombia/MAG-INS-81035/2020|EPI ISL 456125|B.1.255|Colombia|2020-03-20	South America|hCoV-19/Brazil/PA-0237/2020|EPI ISL 470611|B.1.1.33|Brazil|2020-04-03	0.0003493934	South America
South America|hCoV-19/Brazil/MG-0217/2020|EPI ISL 470583|B.1.1.33|Brazil|2020-03-20	South America|hCoV-19/Brazil/PA-0237/2020|EPI ISL 470611|B.1.1.33|Brazil|2020-04-03	0.0000698602	South America
South America|hCoV-19/Chile/RM-ISPCH-47/2020|EPI ISL 445326|B.1.5|Chile|2020-03-21	South America|hCoV-19/Brazil/PA-0237/2020|EPI ISL 470611|B.1.1.33|Brazil|2020-04-03	0.0003111682	South America
South America|hCoV-19/Chile/MA-ISPCH-14/2020|EPI ISL 445295|B.1.98|Chile|2020-03-21	South America|hCoV-19/Brazil/PA-0237/2020|EPI ISL 470611|B.1.1.33|Brazil|2020-04-03	0.0002765804	South America
South America|hCoV-19/Chile/RM-ISPCH-71/2020|EPI ISL 445367|B.1.1.33|Chile|2020-03-21	South America|hCoV-19/Brazil/PA-0237/2020|EPI ISL 470611|B.1.1.33|Brazil|2020-04-03	0.0001037003	South America
South America|hCoV-19/Peru/LIM-UPCH-0119/2020|EPI ISL 568516|B.1.1|Peru|2020-03-21	South America|hCoV-19/Brazil/PA-0237/2020|EPI ISL 470611|B.1.1.33|Brazil|2020-04-03	0.0001728380	South America
South America|hCoV-19/Chile/RM-ISPCH-23/2020|EPI ISL 445302|B.1.1|Chile|2020-03-21	South America|hCoV-19/Brazil/PA-0237/2020|EPI ISL 470611|B.1.1.33|Brazil|2020-04-03	0.0001382636	South America
South America|hCoV-19/Chile/MA-ISPCH-9/2020|EPI ISL 445290|B.1|Chile|2020-03-21	South America|hCoV-19/Brazil/PA-0237/2020|EPI ISL 470611|B.1.1.33|Brazil|2020-04-03	0.0003111749	South America
South America|hCoV-19/Chile/RM-ISPCH-48/2020|EPI ISL 445327|B.1.5|Chile|2020-03-21	South America|hCoV-19/Brazil/PA-0237/2020|EPI ISL 470611|B.1.1.33|Brazil|2020-04-03	0.0003457412	South America
South America|hCoV-19/Chile/RM-ISPCH-70/2020|EPI ISL 445366|B.1.5|Chile|2020-03-21	South America|hCoV-19/Brazil/PA-0237/2020|EPI ISL 470611|B.1.1.33|Brazil|2020-04-03	0.0002765877	South America
South America|hCoV-19/Chile/MA-ISPCH-13/2020|EPI ISL 445294|B.1|Chile|2020-03-21	South America|hCoV-19/Brazil/PA-0237/2020|EPI ISL 470611|B.1.1.33|Brazil|2020-04-03	0.0003111857	South America
South America|hCoV-19/Chile/MA-ISPCH-10/2020|EPI ISL 445291|B.1|Chile|2020-03-21	South America|hCoV-19/Brazil/PA-0237/2020|EPI ISL 470611|B.1.1.33|Brazil|2020-04-03	0.0003111964	South America
South America|hCoV-19/Brazil/CE-L12-CD224/2020|EPI ISL 476218|B.1.5|Brazil|2020-03-21	South America|hCoV-19/Brazil/PA-0237/2020|EPI ISL 470611|B.1.1.33|Brazil|2020-04-03	0.0004028520	South America
South America|hCoV-19/Chile/RM-ISPCH-59/2020|EPI ISL 445355|B.1.5|Chile|2020-03-22	South America|hCoV-19/Brazil/PA-0237/2020|EPI ISL 470611|B.1.1.33|Brazil|2020-04-03	0.0003111823	South America
South America|hCoV-19/Chile/MA-ISPCH-11/2020|EPI ISL 445292|B.1|Chile|2020-03-22	South America|hCoV-19/Brazil/PA-0237/2020|EPI ISL 470611|B.1.1.33|Brazil|2020-04-03	0.0003457670	South America
South America|hCoV-19/Argentina/C3013/2020|EPI ISL 420598|B.1.220|Argentina|2020-03-22	South America|hCoV-19/Brazil/PA-0237/2020|EPI ISL 470611|B.1.1.33|Brazil|2020-04-03	0.0003457412	South America
South America|hCoV-19/Brazil/SP-144/2020|EPI ISL 468310|B.1.1.33|Brazil|2020-03-22	South America|hCoV-19/Brazil/PA-0237/2020|EPI ISL 470611|B.1.1.33|Brazil|2020-04-03	0.0001036981	South America
South America|hCoV-19/Peru/LIM-INS-168/2020|EPI ISL 536561|A.2|Peru|2020-03-22	South America|hCoV-19/Brazil/PA-0237/2020|EPI ISL 470611|B.1.1.33|Brazil|2020-04-03	0.0006571237	South America
South America|hCoV-19/Chile/MA-ISPCH-15/2020|EPI ISL 445299|B.1|Chile|2020-03-22	South America|hCoV-19/Brazil/PA-0237/2020|EPI ISL 470611|B.1.1.33|Brazil|2020-04-03	0.0003457578	South America
South America|hCoV-19/Aruba/AW-RIVM-10122/2020|EPI ISL 547449|B.40|Aruba|2020-03-22	South America|hCoV-19/Brazil/PA-0237/2020|EPI ISL 470611|B.1.1.33|Brazil|2020-04-03	0.0005879416	South America
South America|hCoV-19/Brazil/DF-891/2020|EPI ISL 427298|B.1.1.33|Brazil|2020-03-22	South America|hCoV-19/Brazil/PA-0237/2020|EPI ISL 470611|B.1.1.33|Brazil|2020-04-03	0.0000691286	South America
South America|hCoV-19/Colombia/BOL-INS-84730/2020|EPI ISL 497738|B.1|Colombia|2020-03-22	South America|hCoV-19/Brazil/PA-0237/2020|EPI ISL 470611|B.1.1.33|Brazil|2020-04-03	0.0002766090	South America
South America|hCoV-19/Colombia/DC-INS-84861/2020|EPI ISL 456116|B.1.5|Colombia|2020-03-22	South America|hCoV-19/Brazil/PA-0237/2020|EPI ISL 470611|B.1.1.33|Brazil|2020-04-03	0.0002797010	South America
South America|hCoV-19/Brazil/MG-CV49/2020|EPI ISL 429702|B.1.5|Brazil|2020-03-22	South America|hCoV-19/Brazil/PA-0237/2020|EPI ISL 470611|B.1.1.33|Brazil|2020-04-03	0.0003213347	South America
South America|hCoV-19/Brazil/SP-L7-CD63/2020|EPI ISL 476432|B.1.255|Brazil|2020-03-22	South America|hCoV-19/Brazil/PA-0237/2020|EPI ISL 470611|B.1.1.33|Brazil|2020-04-03	0.0003637779	South America
South America|hCoV-19/Brazil/SP-602/2020|EPI ISL 515526|B.1.1|Brazil|2020-03-23	South America|hCoV-19/Brazil/PA-0237/2020|EPI ISL 470611|B.1.1.33|Brazil|2020-04-03	0.0002074140	South America
South America|hCoV-19/Peru/LAL-UPCH-0109/2020|EPI ISL 540986|B.1.1|Peru|2020-03-23	South America|hCoV-19/Brazil/PA-0237/2020|EPI ISL 470611|B.1.1.33|Brazil|2020-04-03	0.0002419894	South America
South America|hCoV-19/Brazil/SP-279/2020|EPI ISL 527858|B.1.1.33|Brazil|2020-03-23	South America|hCoV-19/Brazil/PA-0237/2020|EPI ISL 470611|B.1.1.33|Brazil|2020-04-03	0.0001382702	South America
South America|hCoV-19/Brazil/RJ-DCVN01/2020|EPI ISL 483065|B.1.3|Brazil|2020-03-23	South America|hCoV-19/Brazil/PA-0237/2020|EPI ISL 470611|B.1.1.33|Brazil|2020-04-03	0.0004495494	South America
South America|hCoV-19/Brazil/DF-861/2020|EPI ISL 427296|B.1.1.33|Brazil|2020-03-23	South America|hCoV-19/Brazil/PA-0237/2020|EPI ISL 470611|B.1.1.33|Brazil|2020-04-03	0.0001036953	South America
South America|hCoV-19/Brazil/DF-862/2020|EPI ISL 427297|B.1.1.33|Brazil|2020-03-23	South America|hCoV-19/Brazil/PA-0237/2020|EPI ISL 470611|B.1.1.33|Brazil|2020-04-03	0.0000691286	South America
South America|hCoV-19/Chile/LI-ISPCH-9/2020|EPI ISL 445300|B.1.1|Chile|2020-03-23	South America|hCoV-19/Brazil/PA-0237/2020|EPI ISL 470611|B.1.1.33|Brazil|2020-04-03	0.0001728394	South America
South America|hCoV-19/Chile/RM-ISPCH-51/2020|EPI ISL 445330|B.1|Chile|2020-03-23	South America|hCoV-19/Brazil/PA-0237/2020|EPI ISL 470611|B.1.1.33|Brazil|2020-04-03	0.0003111857	South America
South America|hCoV-19/Chile/RM-ISPCH-50/2020|EPI ISL 445329|B|Chile|2020-03-23	South America|hCoV-19/Brazil/PA-0237/2020|EPI ISL 470611|B.1.1.33|Brazil|2020-04-03	0.0004495841	South America
South America|hCoV-19/Chile/LI-ISPCH-8/2020|EPI ISL 445298|B.1.1|Chile|2020-03-23	South America|hCoV-19/Brazil/PA-0237/2020|EPI ISL 470611|B.1.1.33|Brazil|2020-04-03	0.0002074275	South America
South America|hCoV-19/Colombia/CES-INS-87973/2020|EPI ISL 498153|B.1.255|Colombia|2020-03-23	South America|hCoV-19/Brazil/PA-0237/2020|EPI ISL 470611|B.1.1.33|Brazil|2020-04-03	0.0003111749	South America
South America|hCoV-19/Colombia/QUI-INS-85082/2020|EPI ISL 497744|B|Colombia|2020-03-23	South America|hCoV-19/Brazil/PA-0237/2020|EPI ISL 470611|B.1.1.33|Brazil|2020-04-03	0.0002420274	South America
South America|hCoV-19/Uruguay/UY-NYUMC857/2020|EPI ISL 457953|B.1.1.33|Uruguay|2020-03-23	South America|hCoV-19/Brazil/PA-0237/2020|EPI ISL 470611|B.1.1.33|Brazil|2020-04-03	0.0000698577	South America
South America|hCoV-19/Peru/CAL-INS-137/2020|EPI ISL 536532|B.1.1.1|Peru|2020-03-23	South America|hCoV-19/Brazil/PA-0237/2020|EPI ISL 470611|B.1.1.33|Brazil|2020-04-03	0.0002436074	South America
South America|hCoV-19/Brazil/MG-0218/2020|EPI ISL 470584|B.1.1.33|Brazil|2020-03-23	South America|hCoV-19/Brazil/PA-0237/2020|EPI ISL 470611|B.1.1.33|Brazil|2020-04-03	0.0000691382	South America
South America|hCoV-19/Brazil/RJ-0247/2020|EPI ISL 470615|B.1.1.33|Brazil|2020-03-23	South America|hCoV-19/Brazil/PA-0237/2020|EPI ISL 470611|B.1.1.33|Brazil|2020-04-03	0.0001396731	South America
South America|hCoV-19/Brazil/SP-L9-CD137/2020|EPI ISL 476484|B.1.1.33|Brazil|2020-03-23	South America|hCoV-19/Brazil/PA-0237/2020|EPI ISL 470611|B.1.1.33|Brazil|2020-04-03	0.0001423759	South America
South America|hCoV-19/Brazil/SP-L7-CD70/2020|EPI ISL 476437|B.1.255|Brazil|2020-03-23	South America|hCoV-19/Brazil/PA-0237/2020|EPI ISL 470611|B.1.1.33|Brazil|2020-04-03	0.0003207089	South America
South America|hCoV-19/Brazil/SP-L8-CD101/2020|EPI ISL 476450|B.1.1.33|Brazil|2020-03-23	South America|hCoV-19/Brazil/PA-0237/2020|EPI ISL 470611|B.1.1.33|Brazil|2020-04-03	0.0000718704	South America
South America|hCoV-19/Brazil/CE-L11-CD196/2020|EPI ISL 476200|B.1.212|Brazil|2020-03-23	South America|hCoV-19/Brazil/PA-0237/2020|EPI ISL 470611|B.1.1.33|Brazil|2020-04-03	0.0003631515	South America
South America|hCoV-19/Brazil/MA-IEC-162157/2020|EPI ISL 524797|B.1.1.33|Brazil|2020-03-24	South America|hCoV-19/Brazil/PA-0237/2020|EPI ISL 470611|B.1.1.33|Brazil|2020-04-03	0.0000691285	South America
South America|hCoV-19/Brazil/SP-165/2020|EPI ISL 523963|B.1|Brazil|2020-03-24	South America|hCoV-19/Brazil/PA-0237/2020|EPI ISL 470611|B.1.1.33|Brazil|2020-04-03	0.0003111749	South America
South America|hCoV-19/Peru/LIM-INS-019/2020|EPI ISL 491172|B.1.1.1|Peru|2020-03-24	South America|hCoV-19/Brazil/PA-0237/2020|EPI ISL 470611|B.1.1.33|Brazil|2020-04-03	0.0003132915	South America
South America|hCoV-19/Peru/LIM-INS-022/2020|EPI ISL 491428|B.1.1.1|Peru|2020-03-24	South America|hCoV-19/Brazil/PA-0237/2020|EPI ISL 470611|B.1.1.33|Brazil|2020-04-03	0.0002784750	South America
South America|hCoV-19/Brazil/SP-L7-CD72/2020|EPI ISL 476439|B.1.1.33|Brazil|2020-03-24	South America|hCoV-19/Brazil/PA-0237/2020|EPI ISL 470611|B.1.1.33|Brazil|2020-04-03	0.0001396670	South America
South America|hCoV-19/Brazil/SP-L9-CD91/2020|EPI ISL 476490|B.1.255|Brazil|2020-03-24	South America|hCoV-19/Brazil/PA-0237/2020|EPI ISL 470611|B.1.1.33|Brazil|2020-04-03	0.0003492592	South America
South America|hCoV-19/Brazil/SC-L16-CD314/2020|EPI ISL 476278|B.1.1.33|Brazil|2020-03-24	South America|hCoV-19/Brazil/PA-0237/2020|EPI ISL 470611|B.1.1.33|Brazil|2020-04-03	0.0001396982	South America
South America|hCoV-19/Brazil/RJ-0248/2020|EPI ISL 470616|B.1.5|Brazil|2020-03-24	South America|hCoV-19/Brazil/PA-0237/2020|EPI ISL 470611|B.1.1.33|Brazil|2020-04-03	0.0003112627	South America
South America|hCoV-19/Brazil/SP-L9-CD140/2020|EPI ISL 476487|B.1.1.33|Brazil|2020-03-24	South America|hCoV-19/Brazil/PA-0237/2020|EPI ISL 470611|B.1.1.33|Brazil|2020-04-03	0.0001047451	South America
South America|hCoV-19/Brazil/SP-L9-CD139/2020|EPI ISL 476486|B.1.1.33|Brazil|2020-03-24	South America|hCoV-19/Brazil/PA-0237/2020|EPI ISL 470611|B.1.1.33|Brazil|2020-04-03	0.0000717958	South America
South America|hCoV-19/Chile/MA-CMM-31600/2020|EPI ISL 459861|B.1|Chile|2020-03-25	South America|hCoV-19/Brazil/PA-0237/2020|EPI ISL 470611|B.1.1.33|Brazil|2020-04-03	0.0003111747	South America
South America|hCoV-19/Brazil/SP-625/2020|EPI ISL 515528|B.1.1.33|Brazil|2020-03-25	South America|hCoV-19/Brazil/PA-0237/2020|EPI ISL 470611|B.1.1.33|Brazil|2020-04-03	0.0000691286	South America
South America|hCoV-19/Brazil/RJ-818/2020|EPI ISL 427303|B.1.1.33|Brazil|2020-03-25	South America|hCoV-19/Brazil/PA-0237/2020|EPI ISL 470611|B.1.1.33|Brazil|2020-04-03	0.0001036953	South America
South America|hCoV-19/Brazil/RJ-1111/2020|EPI ISL 456076|B.1.1.33|Brazil|2020-03-25	South America|hCoV-19/Brazil/PA-0237/2020|EPI ISL 470611|B.1.1.33|Brazil|2020-04-03	0.0001036953	South America
South America|hCoV-19/Brazil/RJ-1119/2020|EPI ISL 456077|B.1.1.33|Brazil|2020-03-25	South America|hCoV-19/Brazil/PA-0237/2020|EPI ISL 470611|B.1.1.33|Brazil|2020-04-03	0.0000691310	South America
South America|hCoV-19/Peru/LIM-INS-017/2020|EPI ISL 490316|B.1.255|Peru|2020-03-25	South America|hCoV-19/Brazil/PA-0237/2020|EPI ISL 470611|B.1.1.33|Brazil|2020-04-03	0.0003133302	South America
South America|hCoV-19/Peru/LIM-INS-024/2020|EPI ISL 491429|A.2|Peru|2020-03-25	South America|hCoV-19/Brazil/PA-0237/2020|EPI ISL 470611|B.1.1.33|Brazil|2020-04-03	0.0006268539	South America
South America|hCoV-19/Peru/LIM-INS-018/2020|EPI ISL 490975|B.1|Peru|2020-03-25	South America|hCoV-19/Brazil/PA-0237/2020|EPI ISL 470611|B.1.1.33|Brazil|2020-04-03	0.0003830055	South America
South America|hCoV-19/Brazil/SP-636/2020|EPI ISL 515550|B.1.1.33|Brazil|2020-03-25	South America|hCoV-19/Brazil/PA-0237/2020|EPI ISL 470611|B.1.1.33|Brazil|2020-04-03	0.0000691310	South America
South America|hCoV-19/Colombia/ANT-UdeA-200325-01/2020|EPI ISL 536399|B.1.5|Colombia|2020-03-25	South America|hCoV-19/Brazil/PA-0237/2020|EPI ISL 470611|B.1.1.33|Brazil|2020-04-03	0.0002765877	South America
South America|hCoV-19/Colombia/MAG-INS-87968/2020|EPI ISL 498152|B.1|Colombia|2020-03-25	South America|hCoV-19/Brazil/PA-0237/2020|EPI ISL 470611|B.1.1.33|Brazil|2020-04-03	0.0004149625	South America
South America|hCoV-19/Chile/AR-ISPCH-14/2020|EPI ISL 445348|B.1.255|Chile|2020-03-25	South America|hCoV-19/Brazil/PA-0237/2020|EPI ISL 470611|B.1.1.33|Brazil|2020-04-03	0.0003112072	South America
South America|hCoV-19/Colombia/ATL-INS-88612/2020|EPI ISL 498155|B.1|Colombia|2020-03-25	South America|hCoV-19/Brazil/PA-0237/2020|EPI ISL 470611|B.1.1.33|Brazil|2020-04-03	0.0002765995	South America
South America|hCoV-19/Uruguay/UY-NYUMC861/2020|EPI ISL 457957|B.1.1.1|Uruguay|2020-03-25	South America|hCoV-19/Brazil/PA-0237/2020|EPI ISL 470611|B.1.1.33|Brazil|2020-04-03	0.0003136889	South America
South America|hCoV-19/Brazil/SP-L11-CD93/2020|EPI ISL 476204|B.1.1.33|Brazil|2020-03-25	South America|hCoV-19/Brazil/PA-0237/2020|EPI ISL 470611|B.1.1.33|Brazil|2020-04-03	0.0001763743	South America
South America|hCoV-19/Brazil/RJ-0249/2020|EPI ISL 470617|B.1.1.33|Brazil|2020-03-25	South America|hCoV-19/Brazil/PA-0237/2020|EPI ISL 470611|B.1.1.33|Brazil|2020-04-03	0.0000691286	South America
South America|hCoV-19/Brazil/RJ-872/2020|EPI ISL 427304|B.1.1.33|Brazil|2020-03-26	South America|hCoV-19/Brazil/PA-0237/2020|EPI ISL 470611|B.1.1.33|Brazil|2020-04-03	0.0001382702	South America
South America|hCoV-19/Brazil/PR-5623/2020|EPI ISL 541346|B.1.3|Brazil|2020-03-26	South America|hCoV-19/Brazil/PA-0237/2020|EPI ISL 470611|B.1.1.33|Brazil|2020-04-03	0.0004495433	South America
South America|hCoV-19/Colombia/CAL-GUR-0072/2020|EPI ISL 447734|A.2|Colombia|2020-03-26	South America|hCoV-19/Brazil/PA-0237/2020|EPI ISL 470611|B.1.1.33|Brazil|2020-04-03	0.0006917488	South America
South America|hCoV-19/Colombia/VAC-GUR-0084/2020|EPI ISL 447735|B.1|Colombia|2020-03-26	South America|hCoV-19/Brazil/PA-0237/2020|EPI ISL 470611|B.1.1.33|Brazil|2020-04-03	0.0003112287	South America
South America|hCoV-19/Colombia/VAC-GUR-0135/2020|EPI ISL 447737|B.1|Colombia|2020-03-26	South America|hCoV-19/Brazil/PA-0237/2020|EPI ISL 470611|B.1.1.33|Brazil|2020-04-03	0.0003460210	South America
South America|hCoV-19/Colombia/BOY-INS-88871/2020|EPI ISL 498158|B|Colombia|2020-03-26	South America|hCoV-19/Brazil/PA-0237/2020|EPI ISL 470611|B.1.1.33|Brazil|2020-04-03	0.0002420190	South America
South America|hCoV-19/Colombia/VAC-GUR-0094/2020|EPI ISL 447736|B.1|Colombia|2020-03-26	South America|hCoV-19/Brazil/PA-0237/2020|EPI ISL 470611|B.1.1.33|Brazil|2020-04-03	0.0003473475	South America
South America|hCoV-19/Uruguay/UY-NYUMC863/2020|EPI ISL 457959|B|Uruguay|2020-03-26	South America|hCoV-19/Brazil/PA-0237/2020|EPI ISL 470611|B.1.1.33|Brazil|2020-04-03	0.0005589927	South America
South America|hCoV-19/Brazil/SC-L17-CD322/2020|EPI ISL 476297|B.1.1.33|Brazil|2020-03-26	South America|hCoV-19/Brazil/PA-0237/2020|EPI ISL 470611|B.1.1.33|Brazil|2020-04-03	0.0000698284	South America
South America|hCoV-19/Brazil/RJ-0250/2020|EPI ISL 470618|B.1.1.33|Brazil|2020-03-26	South America|hCoV-19/Brazil/PA-0237/2020|EPI ISL 470611|B.1.1.33|Brazil|2020-04-03	0.0000692435	South America
South America|hCoV-19/Brazil/SP-L14-CD241/2020|EPI ISL 476245|B.1.1.33|Brazil|2020-03-26	South America|hCoV-19/Brazil/PA-0237/2020|EPI ISL 470611|B.1.1.33|Brazil|2020-04-03	0.0000713146	South America
South America|hCoV-19/Argentina/PAIS-A0003/2020|EPI ISL 430795|B.1|Argentina|2020-03-26	South America|hCoV-19/Brazil/PA-0237/2020|EPI ISL 470611|B.1.1.33|Brazil|2020-04-03	0.0003630092	South America
South America|hCoV-19/Argentina/PAIS-A0004/2020|EPI ISL 430796|B.1.5|Argentina|2020-03-27	South America|hCoV-19/Brazil/PA-0237/2020|EPI ISL 470611|B.1.1.33|Brazil|2020-04-03	0.0003803698	South America
South America|hCoV-19/Argentina/PAIS-A0005/2020|EPI ISL 430797|B.1.1|Argentina|2020-03-27	South America|hCoV-19/Brazil/PA-0237/2020|EPI ISL 470611|B.1.1.33|Brazil|2020-04-03	0.0002077262	South America
South America|hCoV-19/Chile/RM-CMM-32205/2020|EPI ISL 459859|B.1.5|Chile|2020-03-27	South America|hCoV-19/Brazil/PA-0237/2020|EPI ISL 470611|B.1.1.33|Brazil|2020-04-03	0.0002765877	South America
South America|hCoV-19/Peru/LIM-INS-020/2020|EPI ISL 490976|B.1.1.1|Peru|2020-03-27	South America|hCoV-19/Brazil/PA-0237/2020|EPI ISL 470611|B.1.1.33|Brazil|2020-04-03	0.0002786204	South America
South America|hCoV-19/Brazil/RJ-0251/2020|EPI ISL 470619|B.1|Brazil|2020-03-27	South America|hCoV-19/Brazil/PA-0237/2020|EPI ISL 470611|B.1.1.33|Brazil|2020-04-03	0.0002766641	South America
South America|hCoV-19/Brazil/SP-L14-CD260/2020|EPI ISL 476256|B.1|Brazil|2020-03-27	South America|hCoV-19/Brazil/PA-0237/2020|EPI ISL 470611|B.1.1.33|Brazil|2020-04-03	0.0002793885	South America
South America|hCoV-19/Brazil/SP-L14-CD242/2020|EPI ISL 476246|B.1.1.33|Brazil|2020-03-27	South America|hCoV-19/Brazil/PA-0237/2020|EPI ISL 470611|B.1.1.33|Brazil|2020-04-03	0.0000698577	South America
South America|hCoV-19/Brazil/SP-L17-CD324/2020|EPI ISL 476298|B.1.1|Brazil|2020-03-27	South America|hCoV-19/Brazil/PA-0237/2020|EPI ISL 470611|B.1.1.33|Brazil|2020-04-03	0.0002489730	South America
South America|hCoV-19/Brazil/SP-L17-CD327/2020|EPI ISL 476299|B.1.212|Brazil|2020-03-27	South America|hCoV-19/Brazil/PA-0237/2020|EPI ISL 470611|B.1.1.33|Brazil|2020-04-03	0.0003947302	South America
South America|hCoV-19/Chile/RM-ISPCH-75/2020|EPI ISL 445371|B.1.5|Chile|2020-03-28	South America|hCoV-19/Brazil/PA-0237/2020|EPI ISL 470611|B.1.1.33|Brazil|2020-04-03	0.0003111764	South America
South America|hCoV-19/Argentina/PAIS-A0006/2020|EPI ISL 430798|B.1.3|Argentina|2020-03-28	South America|hCoV-19/Brazil/PA-0237/2020|EPI ISL 470611|B.1.1.33|Brazil|2020-04-03	0.0004149393	South America
South America|hCoV-19/Colombia/CUN-GUR-0454/2020|EPI ISL 447744|B.1.255|Colombia|2020-03-28	South America|hCoV-19/Brazil/PA-0237/2020|EPI ISL 470611|B.1.1.33|Brazil|2020-04-03	0.0003111857	South America
South America|hCoV-19/Colombia/RIS-INS-87267/2020|EPI ISL 497745|B.1|Colombia|2020-03-28	South America|hCoV-19/Brazil/PA-0237/2020|EPI ISL 470611|B.1.1.33|Brazil|2020-04-03	0.0003111749	South America
South America|hCoV-19/Brazil/SP-120/2020|EPI ISL 515521|B.1.1.33|Brazil|2020-03-28	South America|hCoV-19/Brazil/PA-0237/2020|EPI ISL 470611|B.1.1.33|Brazil|2020-04-03	0.0000691525	South America
South America|hCoV-19/Brazil/PR-5622/2020|EPI ISL 541345|B.1|Brazil|2020-03-28	South America|hCoV-19/Brazil/PA-0237/2020|EPI ISL 470611|B.1.1.33|Brazil|2020-04-03	0.0003464044	South America
South America|hCoV-19/Uruguay/UY-NYUMC865/2020|EPI ISL 457961|B|Uruguay|2020-03-28	South America|hCoV-19/Brazil/PA-0237/2020|EPI ISL 470611|B.1.1.33|Brazil|2020-04-03	0.0005572602	South America
South America|hCoV-19/Uruguay/UY-NYUMC867/2020|EPI ISL 457963|B.1.1.1|Uruguay|2020-03-28	South America|hCoV-19/Brazil/PA-0237/2020|EPI ISL 470611|B.1.1.33|Brazil|2020-04-03	0.0003133286	South America
South America|hCoV-19/Brazil/CE-L16-CD332/2020|EPI ISL 476281|B.1.1.33|Brazil|2020-03-28	South America|hCoV-19/Brazil/PA-0237/2020|EPI ISL 470611|B.1.1.33|Brazil|2020-04-03	0.0000710259	South America
South America|hCoV-19/Brazil/SP-551/2020|EPI ISL 471554|B.1.1.33|Brazil|2020-03-29	South America|hCoV-19/Brazil/PA-0237/2020|EPI ISL 470611|B.1.1.33|Brazil|2020-04-03	0.0000691286	South America
South America|hCoV-19/Colombia/NAR-GUR-0627/2020|EPI ISL 447749|B.1.1|Colombia|2020-03-29	South America|hCoV-19/Brazil/PA-0237/2020|EPI ISL 470611|B.1.1.33|Brazil|2020-04-03	0.0002122238	South America
South America|hCoV-19/Argentina/PAIS-A0007/2020|EPI ISL 430799|B.1.5|Argentina|2020-03-30	South America|hCoV-19/Brazil/PA-0237/2020|EPI ISL 470611|B.1.1.33|Brazil|2020-04-03	0.0002765878	South America
South America|hCoV-19/Chile/MA-ISPCH-17/2020|EPI ISL 445372|B.1|Chile|2020-03-30	South America|hCoV-19/Brazil/PA-0237/2020|EPI ISL 470611|B.1.1.33|Brazil|2020-04-03	0.0003111749	South America
South America|hCoV-19/Colombia/HUI-GUR-0900/2020|EPI ISL 447752|B.1|Colombia|2020-03-30	South America|hCoV-19/Brazil/PA-0237/2020|EPI ISL 470611|B.1.1.33|Brazil|2020-04-03	0.0004152774	South America
South America|hCoV-19/Colombia/CHO-GUR-0787/2020|EPI ISL 447750|B.1|Colombia|2020-03-30	South America|hCoV-19/Brazil/PA-0237/2020|EPI ISL 470611|B.1.1.33|Brazil|2020-04-03	0.0003457863	South America
South America|hCoV-19/Brazil/RJ-899/2020|EPI ISL 456071|B.1.1.33|Brazil|2020-03-30	South America|hCoV-19/Brazil/PA-0237/2020|EPI ISL 470611|B.1.1.33|Brazil|2020-04-03	0.0001383313	South America
South America|hCoV-19/Colombia/NAR-INS-94679/2020|EPI ISL 498162|A.2|Colombia|2020-03-30	South America|hCoV-19/Brazil/PA-0237/2020|EPI ISL 470611|B.1.1.33|Brazil|2020-04-03	0.0006571236	South America
South America|hCoV-19/Colombia/ATL-INS-88712/2020|EPI ISL 498156|B.1.5|Colombia|2020-03-30	South America|hCoV-19/Brazil/PA-0237/2020|EPI ISL 470611|B.1.1.33|Brazil|2020-04-03	0.0002765877	South America
South America|hCoV-19/Chile/VS-ISPCH-5/2020|EPI ISL 445337|B.1|Chile|2020-03-30	South America|hCoV-19/Brazil/PA-0237/2020|EPI ISL 470611|B.1.1.33|Brazil|2020-04-03	0.0003457937	South America
South America|hCoV-19/Colombia/BOY-INS-88859/2020|EPI ISL 498157|B.1.255|Colombia|2020-03-30	South America|hCoV-19/Brazil/PA-0237/2020|EPI ISL 470611|B.1.1.33|Brazil|2020-04-03	0.0003111857	South America
South America|hCoV-19/Colombia/BOL-INS-94411/2020|EPI ISL 498161|B.1|Colombia|2020-03-30	South America|hCoV-19/Brazil/PA-0237/2020|EPI ISL 470611|B.1.1.33|Brazil|2020-04-03	0.0003457817	South America
South America|hCoV-19/Brazil/RJ-0252/2020|EPI ISL 470620|B.1.1.33|Brazil|2020-03-30	South America|hCoV-19/Brazil/PA-0237/2020|EPI ISL 470611|B.1.1.33|Brazil|2020-04-03	0.0001382798	South America
South America|hCoV-19/Brazil/CE-L16-CD344/2020|EPI ISL 476288|B.1.5|Brazil|2020-03-30	South America|hCoV-19/Brazil/PA-0237/2020|EPI ISL 470611|B.1.1.33|Brazil|2020-04-03	0.0003143109	South America
South America|hCoV-19/Brazil/CE-L16-CD346/2020|EPI ISL 476289|B.1.212|Brazil|2020-03-30	South America|hCoV-19/Brazil/PA-0237/2020|EPI ISL 470611|B.1.1.33|Brazil|2020-04-03	0.0004191798	South America
South America|hCoV-19/Ecuador/HGSQ-USFQ-018/2020|EPI ISL 422563|B.1.1|Ecuador|2020-03-30	South America|hCoV-19/Brazil/PA-0237/2020|EPI ISL 470611|B.1.1.33|Brazil|2020-04-03	0.0002457897	South America
South America|hCoV-19/Brazil/SP-L15-CD272/2020|EPI ISL 476265|B.1.255|Brazil|2020-03-30	South America|hCoV-19/Brazil/PA-0237/2020|EPI ISL 470611|B.1.1.33|Brazil|2020-04-03	0.0003143254	South America
South America|hCoV-19/Brazil/SC-L16-CD350/2020|EPI ISL 476292|B.1.1.33|Brazil|2020-03-30	South America|hCoV-19/Brazil/PA-0237/2020|EPI ISL 470611|B.1.1.33|Brazil|2020-04-03	0.0000698284	South America
South America|hCoV-19/Brazil/SP-L16-CD339/2020|EPI ISL 476286|B.1.1.33|Brazil|2020-03-30	South America|hCoV-19/Brazil/PA-0237/2020|EPI ISL 470611|B.1.1.33|Brazil|2020-04-03	0.0000698358	South America
South America|hCoV-19/Brazil/SP-L15-CD274/2020|EPI ISL 476267|B.1.1|Brazil|2020-03-30	South America|hCoV-19/Brazil/PA-0237/2020|EPI ISL 470611|B.1.1.33|Brazil|2020-04-03	0.0002444685	South America
South America|hCoV-19/Uruguay/UY-NYUMC866/2020|EPI ISL 457962|B.1.1.1|Uruguay|2020-03-30	South America|hCoV-19/Brazil/PA-0237/2020|EPI ISL 470611|B.1.1.33|Brazil|2020-04-03	0.0003213487	South America
South America|hCoV-19/Brazil/SP-L15-CD283/2020|EPI ISL 476274|B.1.1.33|Brazil|2020-03-30	South America|hCoV-19/Brazil/PA-0237/2020|EPI ISL 470611|B.1.1.33|Brazil|2020-04-03	0.0001067005	South America
South America|hCoV-19/Colombia/HUI-GUR-0920/2020|EPI ISL 447753|B.1.5|Colombia|2020-03-30	South America|hCoV-19/Brazil/PA-0237/2020|EPI ISL 470611|B.1.1.33|Brazil|2020-04-03	0.0003249278	South America
South America|hCoV-19/Peru/ANC-INS-132/2020|EPI ISL 536529|B.1.1.1|Peru|2020-03-31	South America|hCoV-19/Brazil/PA-0237/2020|EPI ISL 470611|B.1.1.33|Brazil|2020-04-03	0.0003111365	South America
South America|hCoV-19/Argentina/PAIS-A0009/2020|EPI ISL 430801|B.1.5|Argentina|2020-03-31	South America|hCoV-19/Brazil/PA-0237/2020|EPI ISL 470611|B.1.1.33|Brazil|2020-04-03	0.0002765877	South America
South America|hCoV-19/Brazil/SP-122/2020|EPI ISL 515522|B.1.1.33|Brazil|2020-03-31	South America|hCoV-19/Brazil/PA-0237/2020|EPI ISL 470611|B.1.1.33|Brazil|2020-04-03	0.0000691286	South America
South America|hCoV-19/Argentina/PAIS-A0011/2020|EPI ISL 430802|B.1.1|Argentina|2020-03-31	South America|hCoV-19/Brazil/PA-0237/2020|EPI ISL 470611|B.1.1.33|Brazil|2020-04-03	0.0001728417	South America
South America|hCoV-19/Colombia/RIS-GUV-92087/2020|EPI ISL 447760|B.1.8|Colombia|2020-03-31	South America|hCoV-19/Brazil/PA-0237/2020|EPI ISL 470611|B.1.1.33|Brazil|2020-04-03	0.0002765973	South America
South America|hCoV-19/Colombia/HUI-GUV-92061/2020|EPI ISL 447759|B.1.5|Colombia|2020-03-31	South America|hCoV-19/Brazil/PA-0237/2020|EPI ISL 470611|B.1.1.33|Brazil|2020-04-03	0.0002766834	South America
South America|hCoV-19/Colombia/VAC-GUV-92034/2020|EPI ISL 447755|B.1.5|Colombia|2020-03-31	South America|hCoV-19/Brazil/PA-0237/2020|EPI ISL 470611|B.1.1.33|Brazil|2020-04-03	0.0003805811	South America
South America|hCoV-19/Colombia/VAC-GUV-92042/2020|EPI ISL 447756|B.1.5|Colombia|2020-03-31	South America|hCoV-19/Brazil/PA-0237/2020|EPI ISL 470611|B.1.1.33|Brazil|2020-04-03	0.0003113878	South America
South America|hCoV-19/Peru/ICA-INS-040/2020|EPI ISL 491462|B.1.1.1|Peru|2020-03-31	South America|hCoV-19/Brazil/PA-0237/2020|EPI ISL 470611|B.1.1.33|Brazil|2020-04-03	0.0003133066	South America
South America|hCoV-19/Colombia/MAG-INS-95839/2020|EPI ISL 498166|B.1.255|Colombia|2020-03-31	South America|hCoV-19/Brazil/PA-0237/2020|EPI ISL 470611|B.1.1.33|Brazil|2020-04-03	0.0003457742	South America
South America|hCoV-19/Colombia/CAU-INS-89002/2020|EPI ISL 498159|B.1|Colombia|2020-03-31	South America|hCoV-19/Brazil/PA-0237/2020|EPI ISL 470611|B.1.1.33|Brazil|2020-04-03	0.0002420107	South America
South America|hCoV-19/Colombia/CES-INS-89781/2020|EPI ISL 498160|B.1.255|Colombia|2020-03-31	South America|hCoV-19/Brazil/PA-0237/2020|EPI ISL 470611|B.1.1.33|Brazil|2020-04-03	0.0003111749	South America
South America|hCoV-19/Colombia/ANT-GUV-92256/2020|EPI ISL 447768|B.1|Colombia|2020-03-31	South America|hCoV-19/Brazil/PA-0237/2020|EPI ISL 470611|B.1.1.33|Brazil|2020-04-03	0.0003114441	South America
South America|hCoV-19/Colombia/ANT-GUV-92146/2020|EPI ISL 447761|B|Colombia|2020-03-31	South America|hCoV-19/Brazil/PA-0237/2020|EPI ISL 470611|B.1.1.33|Brazil|2020-04-03	0.0004157354	South America
South America|hCoV-19/Brazil/MA-L17-CD363/2020|EPI ISL 476309|B.1.1.33|Brazil|2020-03-31	South America|hCoV-19/Brazil/PA-0237/2020|EPI ISL 470611|B.1.1.33|Brazil|2020-04-03	0.0001047451	South America
South America|hCoV-19/Brazil/BA-L17-CD359/2020|EPI ISL 476305|B.1.1.33|Brazil|2020-03-31	South America|hCoV-19/Brazil/PA-0237/2020|EPI ISL 470611|B.1.1.33|Brazil|2020-04-03	0.0001047451	South America
South America|hCoV-19/Brazil/PR-L17-CD365/2020|EPI ISL 476311|B.1.1|Brazil|2020-03-31	South America|hCoV-19/Brazil/PA-0237/2020|EPI ISL 470611|B.1.1.33|Brazil|2020-04-03	0.0001745916	South America
South America|hCoV-19/Brazil/SC-L17-CD372/2020|EPI ISL 476317|B.1.1.33|Brazil|2020-03-31	South America|hCoV-19/Brazil/PA-0237/2020|EPI ISL 470611|B.1.1.33|Brazil|2020-04-03	0.0000704184	South America
South America|hCoV-19/Brazil/CE-L17-CD361/2020|EPI ISL 476307|B.1.212|Brazil|2020-03-31	South America|hCoV-19/Brazil/PA-0237/2020|EPI ISL 470611|B.1.1.33|Brazil|2020-04-03	0.0003874222	South America
South America|hCoV-19/Brazil/SP-L17-CD357/2020|EPI ISL 476303|B.1.1.33|Brazil|2020-03-31	South America|hCoV-19/Brazil/PA-0237/2020|EPI ISL 470611|B.1.1.33|Brazil|2020-04-03	0.0001056301	South America
South America|hCoV-19/Colombia/HUI-GUV-92060/2020|EPI ISL 447758|B.1.5|Colombia|2020-03-31	South America|hCoV-19/Brazil/PA-0237/2020|EPI ISL 470611|B.1.1.33|Brazil|2020-04-03	0.0002872543	South America
South America|hCoV-19/Peru/CAL-INS-135/2020|EPI ISL 536530|B.1.1|Peru|2020-03-31	South America|hCoV-19/Brazil/PA-0237/2020|EPI ISL 470611|B.1.1.33|Brazil|2020-04-03	0.0003619643	South America
South America|hCoV-19/Argentina/PAIS-A0012/2020|EPI ISL 430803|B.1.5|Argentina|2020-04-01	South America|hCoV-19/Brazil/PA-0237/2020|EPI ISL 470611|B.1.1.33|Brazil|2020-04-03	0.0003457502	South America
South America|hCoV-19/Brazil/SP-137/2020|EPI ISL 515543|B.1.1.33|Brazil|2020-04-01	South America|hCoV-19/Brazil/PA-0237/2020|EPI ISL 470611|B.1.1.33|Brazil|2020-04-03	0.0001037003	South America
South America|hCoV-19/Peru/LAM-INS-126/2020|EPI ISL 536524|C.14|Peru|2020-04-01	South America|hCoV-19/Brazil/PA-0237/2020|EPI ISL 470611|B.1.1.33|Brazil|2020-04-03	0.0003457320	South America
South America|hCoV-19/Chile/RM-ISPCH-56/2020|EPI ISL 445352|B.1.1.33|Chile|2020-04-01	South America|hCoV-19/Brazil/PA-0237/2020|EPI ISL 470611|B.1.1.33|Brazil|2020-04-03	0.0000691286	South America
South America|hCoV-19/Peru/JUN-INS-131/2020|EPI ISL 536528|B.1|Peru|2020-04-01	South America|hCoV-19/Brazil/PA-0237/2020|EPI ISL 470611|B.1.1.33|Brazil|2020-04-03	0.0004149283	South America
South America|hCoV-19/Peru/LAM-INS-125/2020|EPI ISL 536523|C.14|Peru|2020-04-01	South America|hCoV-19/Brazil/PA-0237/2020|EPI ISL 470611|B.1.1.33|Brazil|2020-04-03	0.0003803321	South America
South America|hCoV-19/Argentina/PAIS-A0013/2020|EPI ISL 430804|B.1.5|Argentina|2020-04-01	South America|hCoV-19/Brazil/PA-0237/2020|EPI ISL 470611|B.1.1.33|Brazil|2020-04-03	0.0002765877	South America
South America|hCoV-19/Peru/LAM-INS-169/2020|EPI ISL 536562|B.1.1.1|Peru|2020-04-01	South America|hCoV-19/Brazil/PA-0237/2020|EPI ISL 470611|B.1.1.33|Brazil|2020-04-03	0.0003457320	South America
South America|hCoV-19/Argentina/PAIS-A0014/2020|EPI ISL 430805|B.1.1|Argentina|2020-04-01	South America|hCoV-19/Brazil/PA-0237/2020|EPI ISL 470611|B.1.1.33|Brazil|2020-04-03	0.0002423528	South America
South America|hCoV-19/Chile/RM-ISPCH-54/2020|EPI ISL 445350|B.1.1.1|Chile|2020-04-01	South America|hCoV-19/Brazil/PA-0237/2020|EPI ISL 470611|B.1.1.33|Brazil|2020-04-03	0.0003111367	South America
South America|hCoV-19/Brazil/RJ-1065/2020|EPI ISL 456074|B.1.1.33|Brazil|2020-04-01	South America|hCoV-19/Brazil/PA-0237/2020|EPI ISL 470611|B.1.1.33|Brazil|2020-04-03	0.0001036953	South America
South America|hCoV-19/Brazil/RJ-1056/2020|EPI ISL 456072|B.1.1.33|Brazil|2020-04-01	South America|hCoV-19/Brazil/PA-0237/2020|EPI ISL 470611|B.1.1.33|Brazil|2020-04-03	0.0000691286	South America
South America|hCoV-19/Colombia/MAG-GVI-93457/2020|EPI ISL 447778|B.1.255|Colombia|2020-04-01	South America|hCoV-19/Brazil/PA-0237/2020|EPI ISL 470611|B.1.1.33|Brazil|2020-04-03	0.0003457863	South America
South America|hCoV-19/Colombia/VAC-GVI-93366/2020|EPI ISL 447774|B.1|Colombia|2020-04-01	South America|hCoV-19/Brazil/PA-0237/2020|EPI ISL 470611|B.1.1.33|Brazil|2020-04-03	0.0003112825	South America
South America|hCoV-19/Colombia/ANT-GUV-92250/2020|EPI ISL 447766|B.1|Colombia|2020-04-01	South America|hCoV-19/Brazil/PA-0237/2020|EPI ISL 470611|B.1.1.33|Brazil|2020-04-03	0.0003112825	South America
South America|hCoV-19/Colombia/VAC-GVI-93467/2020|EPI ISL 447779|B.1.1|Colombia|2020-04-01	South America|hCoV-19/Brazil/PA-0237/2020|EPI ISL 470611|B.1.1.33|Brazil|2020-04-03	0.0001728932	South America
South America|hCoV-19/Colombia/MAG-GVI-93450/2020|EPI ISL 447777|B.1.255|Colombia|2020-04-01	South America|hCoV-19/Brazil/PA-0237/2020|EPI ISL 470611|B.1.1.33|Brazil|2020-04-03	0.0003113794	South America
South America|hCoV-19/Colombia/VAC-GVI-93470/2020|EPI ISL 447780|B.1|Colombia|2020-04-01	South America|hCoV-19/Brazil/PA-0237/2020|EPI ISL 470611|B.1.1.33|Brazil|2020-04-03	0.0003461140	South America
South America|hCoV-19/Colombia/VAC-GVI-93381/2020|EPI ISL 447775|B.1|Colombia|2020-04-01	South America|hCoV-19/Brazil/PA-0237/2020|EPI ISL 470611|B.1.1.33|Brazil|2020-04-03	0.0003115087	South America
South America|hCoV-19/Peru/LAM-INS-034/2020|EPI ISL 491459|C.14|Peru|2020-04-01	South America|hCoV-19/Brazil/PA-0237/2020|EPI ISL 470611|B.1.1.33|Brazil|2020-04-03	0.0003481264	South America
South America|hCoV-19/Peru/LIM-INS-060/2020|EPI ISL 524473|B.1.1|Peru|2020-04-01	South America|hCoV-19/Brazil/PA-0237/2020|EPI ISL 470611|B.1.1.33|Brazil|2020-04-03	0.0002088512	South America
South America|hCoV-19/Peru/LAM-INS-038/2020|EPI ISL 491461|C.14|Peru|2020-04-01	South America|hCoV-19/Brazil/PA-0237/2020|EPI ISL 470611|B.1.1.33|Brazil|2020-04-03	0.0003829663	South America
South America|hCoV-19/Peru/LAM-INS-035/2020|EPI ISL 491460|B.1.1.1|Peru|2020-04-01	South America|hCoV-19/Brazil/PA-0237/2020|EPI ISL 470611|B.1.1.33|Brazil|2020-04-03	0.0003481264	South America
South America|hCoV-19/Peru/CAJ-INS-057/2020|EPI ISL 517713|B.1.1.1|Peru|2020-04-01	South America|hCoV-19/Brazil/PA-0237/2020|EPI ISL 470611|B.1.1.33|Brazil|2020-04-03	0.0002784749	South America
South America|hCoV-19/Chile/RM-ISPCH-53/2020|EPI ISL 449800|B.1.5|Chile|2020-04-01	South America|hCoV-19/Brazil/PA-0237/2020|EPI ISL 470611|B.1.1.33|Brazil|2020-04-03	0.0006919846	South America
South America|hCoV-19/Brazil/RJ-1058/2020|EPI ISL 456073|B.1.1.33|Brazil|2020-04-01	South America|hCoV-19/Brazil/PA-0237/2020|EPI ISL 470611|B.1.1.33|Brazil|2020-04-03	0.0001037433	South America
South America|hCoV-19/Colombia/VAC-GVI-93352/2020|EPI ISL 447771|B.1|Colombia|2020-04-01	South America|hCoV-19/Brazil/PA-0237/2020|EPI ISL 470611|B.1.1.33|Brazil|2020-04-03	0.0003113256	South America
South America|hCoV-19/Colombia/COR-INS-95319/2020|EPI ISL 498163|B.1|Colombia|2020-04-01	South America|hCoV-19/Brazil/PA-0237/2020|EPI ISL 470611|B.1.1.33|Brazil|2020-04-03	0.0002420107	South America
South America|hCoV-19/Colombia/VAC-INS-96183/2020|EPI ISL 456147|B.1|Colombia|2020-04-01	South America|hCoV-19/Brazil/PA-0237/2020|EPI ISL 470611|B.1.1.33|Brazil|2020-04-03	0.0003459657	South America
South America|hCoV-19/Colombia/VAC-INS-96176/2020|EPI ISL 456152|B|Colombia|2020-04-01	South America|hCoV-19/Brazil/PA-0237/2020|EPI ISL 470611|B.1.1.33|Brazil|2020-04-03	0.0005540989	South America
South America|hCoV-19/Peru/JUN-INS-127/2020|EPI ISL 536525|B.1|Peru|2020-04-01	South America|hCoV-19/Brazil/PA-0237/2020|EPI ISL 470611|B.1.1.33|Brazil|2020-04-03	0.0002771131	South America
South America|hCoV-19/Colombia/ANT-GUV-92252/2020|EPI ISL 447767|B|Colombia|2020-04-01	South America|hCoV-19/Brazil/PA-0237/2020|EPI ISL 470611|B.1.1.33|Brazil|2020-04-03	0.0005218924	South America
South America|hCoV-19/Colombia/CUN-GVI-93301/2020|EPI ISL 447769|B.1.255|Colombia|2020-04-01	South America|hCoV-19/Brazil/PA-0237/2020|EPI ISL 470611|B.1.1.33|Brazil|2020-04-03	0.0003814500	South America
South America|hCoV-19/Peru/LAM-INS-170/2020|EPI ISL 536563|B.1.1.1|Peru|2020-04-01	South America|hCoV-19/Brazil/PA-0237/2020|EPI ISL 470611|B.1.1.33|Brazil|2020-04-03	0.0003471888	South America
South America|hCoV-19/Peru/LAM-INS-171/2020|EPI ISL 536564|B.1.5|Peru|2020-04-01	South America|hCoV-19/Brazil/PA-0237/2020|EPI ISL 470611|B.1.1.33|Brazil|2020-04-03	0.0004530983	South America
South America|hCoV-19/Brazil/PA-0227/2020|EPI ISL 470601|B.1.1.33|Brazil|2020-04-01	South America|hCoV-19/Brazil/PA-0237/2020|EPI ISL 470611|B.1.1.33|Brazil|2020-04-03	0.0001382739	South America
South America|hCoV-19/Brazil/SC-L19-CD399/2020|EPI ISL 476324|B.1.1.33|Brazil|2020-04-01	South America|hCoV-19/Brazil/PA-0237/2020|EPI ISL 470611|B.1.1.33|Brazil|2020-04-03	0.0000691310	South America
South America|hCoV-19/Brazil/SP-L19-CD391/2020|EPI ISL 476320|B.1.212|Brazil|2020-04-01	South America|hCoV-19/Brazil/PA-0237/2020|EPI ISL 470611|B.1.1.33|Brazil|2020-04-03	0.0003457532	South America
South America|hCoV-19/Brazil/RS-L19-CD390/2020|EPI ISL 476319|B.1.1.33|Brazil|2020-04-01	South America|hCoV-19/Brazil/PA-0237/2020|EPI ISL 470611|B.1.1.33|Brazil|2020-04-03	0.0001382731	South America
South America|hCoV-19/Brazil/PA-0229/2020|EPI ISL 470603|B.1.1.1|Brazil|2020-04-01	South America|hCoV-19/Brazil/PA-0237/2020|EPI ISL 470611|B.1.1.33|Brazil|2020-04-03	0.0003111732	South America
South America|hCoV-19/Brazil/RJ-0254/2020|EPI ISL 470622|B.39|Brazil|2020-04-01	South America|hCoV-19/Brazil/PA-0237/2020|EPI ISL 470611|B.1.1.33|Brazil|2020-04-03	0.0005880026	South America
South America|hCoV-19/Brazil/AM-0201/2020|EPI ISL 470568|B.1|Brazil|2020-04-01	South America|hCoV-19/Brazil/PA-0237/2020|EPI ISL 470611|B.1.1.33|Brazil|2020-04-03	0.0003459058	South America
South America|hCoV-19/Peru/JUN-INS-128/2020|EPI ISL 536526|B.1.5|Peru|2020-04-01	South America|hCoV-19/Brazil/PA-0237/2020|EPI ISL 470611|B.1.1.33|Brazil|2020-04-03	0.0004222849	South America
South America|hCoV-19/Colombia/un-CIAT-01/2020|EPI ISL 445085|B.1|Colombia|2020-04-02	South America|hCoV-19/Brazil/PA-0237/2020|EPI ISL 470611|B.1.1.33|Brazil|2020-04-03	0.0003457743	South America
South America|hCoV-19/Argentina/PAIS-A0016/2020|EPI ISL 430807|B.1.1|Argentina|2020-04-02	South America|hCoV-19/Brazil/PA-0237/2020|EPI ISL 470611|B.1.1.33|Brazil|2020-04-03	0.0002074104	South America
South America|hCoV-19/Brazil/SP-124/2020|EPI ISL 515523|B.1.1.33|Brazil|2020-04-02	South America|hCoV-19/Brazil/PA-0237/2020|EPI ISL 470611|B.1.1.33|Brazil|2020-04-03	0.0000691286	South America
South America|hCoV-19/Brazil/RJ-1595/2020|EPI ISL 467346|B.39|Brazil|2020-04-02	South America|hCoV-19/Brazil/PA-0237/2020|EPI ISL 470611|B.1.1.33|Brazil|2020-04-03	0.0007955973	South America
South America|hCoV-19/Brazil/RJ-1100/2020|EPI ISL 456075|B.1.1.33|Brazil|2020-04-02	South America|hCoV-19/Brazil/PA-0237/2020|EPI ISL 470611|B.1.1.33|Brazil|2020-04-03	0.0001036953	South America
South America|hCoV-19/Brazil/RJ-1574/2020|EPI ISL 467345|B.1.1.33|Brazil|2020-04-02	South America|hCoV-19/Brazil/PA-0237/2020|EPI ISL 470611|B.1.1.33|Brazil|2020-04-03	0.0001036953	South America
South America|hCoV-19/Brazil/RJ-1555/2020|EPI ISL 467344|B.39|Brazil|2020-04-02	South America|hCoV-19/Brazil/PA-0237/2020|EPI ISL 470611|B.1.1.33|Brazil|2020-04-03	0.0006571955	South America
South America|hCoV-19/Colombia/VAC-GVI-93511/2020|EPI ISL 447785|B.1|Colombia|2020-04-02	South America|hCoV-19/Brazil/PA-0237/2020|EPI ISL 470611|B.1.1.33|Brazil|2020-04-03	0.0003112825	South America
South America|hCoV-19/Brazil/RJ-1600/2020|EPI ISL 456082|B.1.1.33|Brazil|2020-04-02	South America|hCoV-19/Brazil/PA-0237/2020|EPI ISL 470611|B.1.1.33|Brazil|2020-04-03	0.0001037397	South America
South America|hCoV-19/Peru/LOR-INS-058/2020|EPI ISL 514317|B.1.1|Peru|2020-04-02	South America|hCoV-19/Brazil/PA-0237/2020|EPI ISL 470611|B.1.1.33|Brazil|2020-04-03	0.0001740302	South America
South America|hCoV-19/Chile/RM-ISPCH-57/2020|EPI ISL 445353|B.1.1|Chile|2020-04-02	South America|hCoV-19/Brazil/PA-0237/2020|EPI ISL 470611|B.1.1.33|Brazil|2020-04-03	0.0001728476	South America
South America|hCoV-19/Chile/RM-ISPCH-55/2020|EPI ISL 445351|B.40|Chile|2020-04-02	South America|hCoV-19/Brazil/PA-0237/2020|EPI ISL 470611|B.1.1.33|Brazil|2020-04-03	0.0006225836	South America
South America|hCoV-19/Venezuela/VEN-89312/2020|EPI ISL 476702|B.1.1|Venezuela|2020-04-02	South America|hCoV-19/Brazil/PA-0237/2020|EPI ISL 470611|B.1.1.33|Brazil|2020-04-03	0.0001735217	South America
South America|hCoV-19/Brazil/RJ-0255/2020|EPI ISL 470623|B.1.1.33|Brazil|2020-04-02	South America|hCoV-19/Brazil/PA-0237/2020|EPI ISL 470611|B.1.1.33|Brazil|2020-04-03	0.0001037097	South America
South America|hCoV-19/Brazil/AM-0203/2020|EPI ISL 470570|B.1.1.33|Brazil|2020-04-02	South America|hCoV-19/Brazil/PA-0237/2020|EPI ISL 470611|B.1.1.33|Brazil|2020-04-03	0.0001382702	South America
South America|hCoV-19/Brazil/GO-L19-CD413/2020|EPI ISL 476336|B.1.5|Brazil|2020-04-02	South America|hCoV-19/Brazil/PA-0237/2020|EPI ISL 470611|B.1.1.33|Brazil|2020-04-03	0.0003111873	South America
South America|hCoV-19/Brazil/MA-L19-CD403/2020|EPI ISL 476327|B.1.1.33|Brazil|2020-04-02	South America|hCoV-19/Brazil/PA-0237/2020|EPI ISL 470611|B.1.1.33|Brazil|2020-04-03	0.0001037039	South America
South America|hCoV-19/Brazil/CE-L19-CD408/2020|EPI ISL 476331|B.1.212|Brazil|2020-04-02	South America|hCoV-19/Brazil/PA-0237/2020|EPI ISL 470611|B.1.1.33|Brazil|2020-04-03	0.0003457651	South America
South America|hCoV-19/Brazil/CE-0206/2020|EPI ISL 470573|B.1.212|Brazil|2020-04-02	South America|hCoV-19/Brazil/PA-0237/2020|EPI ISL 470611|B.1.1.33|Brazil|2020-04-03	0.0003841454	South America
South America|hCoV-19/Brazil/RS-L19-CD412/2020|EPI ISL 476335|B.1.1.33|Brazil|2020-04-02	South America|hCoV-19/Brazil/PA-0237/2020|EPI ISL 470611|B.1.1.33|Brazil|2020-04-03	0.0000697116	South America
South America|hCoV-19/Brazil/MA-L19-CD407/2020|EPI ISL 476330|B.1.1.33|Brazil|2020-04-02	South America|hCoV-19/Brazil/PA-0237/2020|EPI ISL 470611|B.1.1.33|Brazil|2020-04-03	0.0001037003	South America
South America|hCoV-19/Brazil/PA-0232/2020|EPI ISL 470606|B.1.1.33|Brazil|2020-04-02	South America|hCoV-19/Brazil/PA-0237/2020|EPI ISL 470611|B.1.1.33|Brazil|2020-04-03	0.0001037061	South America
South America|hCoV-19/Brazil/AM-0204/2020|EPI ISL 470571|B.1|Brazil|2020-04-02	South America|hCoV-19/Brazil/PA-0237/2020|EPI ISL 470611|B.1.1.33|Brazil|2020-04-03	0.0003138782	South America
South America|hCoV-19/Brazil/SP-L20-CD416/2020|EPI ISL 476351|B.1.1.33|Brazil|2020-04-02	South America|hCoV-19/Brazil/PA-0237/2020|EPI ISL 470611|B.1.1.33|Brazil|2020-04-03	0.0001045771	South America
South America|hCoV-19/Brazil/GO-L19-CD410/2020|EPI ISL 476333|B.1.5|Brazil|2020-04-02	South America|hCoV-19/Brazil/PA-0237/2020|EPI ISL 470611|B.1.1.33|Brazil|2020-04-03	0.0002819678	South America
South America|hCoV-19/Brazil/SP-L22-CD475/2020|EPI ISL 476374|B.1.1.33|Brazil|2020-04-02	South America|hCoV-19/Brazil/PA-0237/2020|EPI ISL 470611|B.1.1.33|Brazil|2020-04-03	0.0001046427	South America
South America|hCoV-19/Colombia/VAC-GVI-93476/2020|EPI ISL 447782|B.1|Colombia|2020-04-02	South America|hCoV-19/Brazil/PA-0237/2020|EPI ISL 470611|B.1.1.33|Brazil|2020-04-03	0.0003245014	South America
South America|hCoV-19/Colombia/VAC-GVI-93496/2020|EPI ISL 447784|B.1|Colombia|2020-04-02	South America|hCoV-19/Brazil/PA-0237/2020|EPI ISL 470611|B.1.1.33|Brazil|2020-04-03	0.0003234169	South America
South America|hCoV-19/Brazil/AP-IEC-162620/2020|EPI ISL 524792|B.1.1.33|Brazil|2020-04-03	South America|hCoV-19/Brazil/PA-0237/2020|EPI ISL 470611|B.1.1.33|Brazil|2020-04-03	0.0001036954	South America
South America|hCoV-19/Brazil/SP-177/2020|EPI ISL 523973|B.1.1.33|Brazil|2020-04-03	South America|hCoV-19/Brazil/PA-0237/2020|EPI ISL 470611|B.1.1.33|Brazil|2020-04-03	0.0001382636	South America
South America|hCoV-19/Argentina/PAIS-A0017/2020|EPI ISL 430808|B.1.1.1|Argentina|2020-04-03	South America|hCoV-19/Brazil/PA-0237/2020|EPI ISL 470611|B.1.1.33|Brazil|2020-04-03	0.0003457486	South America
South America|hCoV-19/Brazil/AP-IEC-162741/2020|EPI ISL 458138|B.1.1.33|Brazil|2020-04-03	South America|hCoV-19/Brazil/PA-0237/2020|EPI ISL 470611|B.1.1.33|Brazil|2020-04-03	0.0001382636	South America
South America|hCoV-19/Colombia/VAC-GVI-93534/2020|EPI ISL 447786|B.1|Colombia|2020-04-03	South America|hCoV-19/Brazil/PA-0237/2020|EPI ISL 470611|B.1.1.33|Brazil|2020-04-03	0.0003111857	South America
South America|hCoV-19/Colombia/VAC-GVI-93538/2020|EPI ISL 447790|B.1|Colombia|2020-04-03	South America|hCoV-19/Brazil/PA-0237/2020|EPI ISL 470611|B.1.1.33|Brazil|2020-04-03	0.0003805103	South America
South America|hCoV-19/Colombia/VAC-GVI-93537/2020|EPI ISL 447789|B.1.1|Colombia|2020-04-03	South America|hCoV-19/Brazil/PA-0237/2020|EPI ISL 470611|B.1.1.33|Brazil|2020-04-03	0.0002766480	South America
South America|hCoV-19/Brazil/RJ-1402/2020|EPI ISL 456079|B.1.1.33|Brazil|2020-04-03	South America|hCoV-19/Brazil/PA-0237/2020|EPI ISL 470611|B.1.1.33|Brazil|2020-04-03	0.0001037348	South America
South America|hCoV-19/Colombia/VAC-GVI-97210/2020|EPI ISL 447794|B.1.1|Colombia|2020-04-03	South America|hCoV-19/Brazil/PA-0237/2020|EPI ISL 470611|B.1.1.33|Brazil|2020-04-03	0.0002075163	South America
South America|hCoV-19/Colombia/VAC-GVI-97203/2020|EPI ISL 447793|B.1|Colombia|2020-04-03	South America|hCoV-19/Brazil/PA-0237/2020|EPI ISL 470611|B.1.1.33|Brazil|2020-04-03	0.0003113687	South America
South America|hCoV-19/Colombia/VAC-GVI-97161/2020|EPI ISL 447791|B.1|Colombia|2020-04-03	South America|hCoV-19/Brazil/PA-0237/2020|EPI ISL 470611|B.1.1.33|Brazil|2020-04-03	0.0003115087	South America
South America|hCoV-19/Chile/RM-ISPCH-76/2020|EPI ISL 445373|B.1.1.33|Chile|2020-04-03	South America|hCoV-19/Brazil/PA-0237/2020|EPI ISL 470611|B.1.1.33|Brazil|2020-04-03	0.0001037025	South America
South America|hCoV-19/Colombia/CUN-INS-96791/2020|EPI ISL 498167|B.1|Colombia|2020-04-03	South America|hCoV-19/Brazil/PA-0237/2020|EPI ISL 470611|B.1.1.33|Brazil|2020-04-03	0.0002420107	South America
South America|hCoV-19/Colombia/VAC-GVI-97181/2020|EPI ISL 447792|B.1.255|Colombia|2020-04-03	South America|hCoV-19/Brazil/PA-0237/2020|EPI ISL 470611|B.1.1.33|Brazil|2020-04-03	0.0004497300	South America
South America|hCoV-19/Brazil/RJ-0256/2020|EPI ISL 470624|B.1.1.33|Brazil|2020-04-03	South America|hCoV-19/Brazil/PA-0237/2020|EPI ISL 470611|B.1.1.33|Brazil|2020-04-03	0.0001728620	South America
South America|hCoV-19/Brazil/MG-0219/2020|EPI ISL 470585|B.1.1.33|Brazil|2020-04-03	South America|hCoV-19/Brazil/PA-0237/2020|EPI ISL 470611|B.1.1.33|Brazil|2020-04-03	0.0000691286	South America
South America|hCoV-19/Brazil/SP-L19-CD409/2020|EPI ISL 476332|B.1.1.33|Brazil|2020-04-03	South America|hCoV-19/Brazil/PA-0237/2020|EPI ISL 470611|B.1.1.33|Brazil|2020-04-03	0.0001036989	South America
South America|hCoV-19/Brazil/SP-L20-CD415/2020|EPI ISL 476350|B.1.1.33|Brazil|2020-04-03	South America|hCoV-19/Brazil/PA-0237/2020|EPI ISL 470611|B.1.1.33|Brazil|2020-04-03	0.0001037025	South America
South America|hCoV-19/Brazil/GO-0209/2020|EPI ISL 470576|B.1.5|Brazil|2020-04-03	South America|hCoV-19/Brazil/PA-0237/2020|EPI ISL 470611|B.1.1.33|Brazil|2020-04-03	0.0002766259	South America
South America|hCoV-19/Brazil/PE-L20-CD432/2020|EPI ISL 476359|B.1.1|Brazil|2020-04-03	South America|hCoV-19/Brazil/PA-0237/2020|EPI ISL 470611|B.1.1.33|Brazil|2020-04-03	0.0001382923	South America
South America|hCoV-19/Brazil/SP-01/2020|EPI ISL 412964|B.1.5|Brazil|2020-02-25	South America|hCoV-19/Brazil/PA-0235/2020|EPI ISL 470609|B.1.1.33|Brazil|2020-04-03	0.0002074402	South America
South America|hCoV-19/Brazil/SP-02/2020|EPI ISL 413016|B|Brazil|2020-02-28	South America|hCoV-19/Brazil/PA-0235/2020|EPI ISL 470609|B.1.1.33|Brazil|2020-04-03	0.0005187704	South America
South America|hCoV-19/Brazil/SP-06/2020|EPI ISL 414015|B.1.5|Brazil|2020-02-29	South America|hCoV-19/Brazil/PA-0235/2020|EPI ISL 470609|B.1.1.33|Brazil|2020-04-03	0.0002074402	South America
South America|hCoV-19/Brazil/ES-225/2020|EPI ISL 415128|B.40|Brazil|2020-02-29	South America|hCoV-19/Brazil/PA-0235/2020|EPI ISL 470609|B.1.1.33|Brazil|2020-04-03	0.0005534207	South America
South America|hCoV-19/Argentina/PAIS-A0001/2020|EPI ISL 430793|B.1.1|Argentina|2020-03-01	South America|hCoV-19/Brazil/PA-0235/2020|EPI ISL 470609|B.1.1.33|Brazil|2020-04-03	0.0001049759	South America
South America|hCoV-19/Brazil/SP-03/2020|EPI ISL 414014|B.1.1|Brazil|2020-03-02	South America|hCoV-19/Brazil/PA-0235/2020|EPI ISL 470609|B.1.1.33|Brazil|2020-04-03	0.0001382731	South America
South America|hCoV-19/Brazil/SP-11/2020|EPI ISL 416033|B.3|Brazil|2020-03-03	South America|hCoV-19/Brazil/PA-0235/2020|EPI ISL 470609|B.1.1.33|Brazil|2020-04-03	0.0004149702	South America
South America|hCoV-19/Brazil/SP-07/2020|EPI ISL 416028|B.1.1|Brazil|2020-03-03	South America|hCoV-19/Brazil/PA-0235/2020|EPI ISL 470609|B.1.1.33|Brazil|2020-04-03	0.0001382731	South America
South America|hCoV-19/Chile/RM-ISPCH-1/2020|EPI ISL 414579|A.2|Chile|2020-03-03	South America|hCoV-19/Brazil/PA-0235/2020|EPI ISL 470609|B.1.1.33|Brazil|2020-04-03	0.0005879869	South America
South America|hCoV-19/Brazil/SP-09/2020|EPI ISL 416031|B.1.5|Brazil|2020-03-04	South America|hCoV-19/Brazil/PA-0235/2020|EPI ISL 470609|B.1.1.33|Brazil|2020-04-03	0.0002074402	South America
South America|hCoV-19/Brazil/SP-08/2020|EPI ISL 416029|B.1.1|Brazil|2020-03-04	South America|hCoV-19/Brazil/PA-0235/2020|EPI ISL 470609|B.1.1.33|Brazil|2020-04-03	0.0001382731	South America
South America|hCoV-19/Brazil/SP-10/2020|EPI ISL 416032|B|Brazil|2020-03-04	South America|hCoV-19/Brazil/PA-0235/2020|EPI ISL 470609|B.1.1.33|Brazil|2020-04-03	0.0004495590	South America
South America|hCoV-19/Brazil/SP-04/2020|EPI ISL 414017|B.1.1|Brazil|2020-03-04	South America|hCoV-19/Brazil/PA-0235/2020|EPI ISL 470609|B.1.1.33|Brazil|2020-04-03	0.0001382731	South America
South America|hCoV-19/Brazil/SP-12/2020|EPI ISL 416034|B.1.1|Brazil|2020-03-04	South America|hCoV-19/Brazil/PA-0235/2020|EPI ISL 470609|B.1.1.33|Brazil|2020-04-03	0.0001728583	South America
South America|hCoV-19/Brazil/RJ-314/2020|EPI ISL 414045|B.1.5|Brazil|2020-03-04	South America|hCoV-19/Brazil/PA-0235/2020|EPI ISL 470609|B.1.1.33|Brazil|2020-04-03	0.0002074473	South America
South America|hCoV-19/Brazil/BA-312/2020|EPI ISL 415105|B.1.1|Brazil|2020-03-04	South America|hCoV-19/Brazil/PA-0235/2020|EPI ISL 470609|B.1.1.33|Brazil|2020-04-03	0.0001728716	South America
South America|hCoV-19/Brazil/SP-13/2020|EPI ISL 416035|B.1.1|Brazil|2020-03-05	South America|hCoV-19/Brazil/PA-0235/2020|EPI ISL 470609|B.1.1.33|Brazil|2020-04-03	0.0001382731	South America
South America|hCoV-19/Chile/LL-ISPCH-1/2020|EPI ISL 445246|B.1.5|Chile|2020-03-05	South America|hCoV-19/Brazil/PA-0235/2020|EPI ISL 470609|B.1.1.33|Brazil|2020-04-03	0.0002074402	South America
South America|hCoV-19/Chile/RM-ISPCH-2/2020|EPI ISL 414580|B.1.1|Chile|2020-03-05	South America|hCoV-19/Brazil/PA-0235/2020|EPI ISL 470609|B.1.1.33|Brazil|2020-04-03	0.0001382731	South America
South America|hCoV-19/Brazil/RJ-352/2020|EPI ISL 427299|A.2|Brazil|2020-03-05	South America|hCoV-19/Brazil/PA-0235/2020|EPI ISL 470609|B.1.1.33|Brazil|2020-04-03	0.0006226052	South America
South America|hCoV-19/Brazil/BA-510/2020|EPI ISL 427293|B.1.1|Brazil|2020-03-06	South America|hCoV-19/Brazil/PA-0235/2020|EPI ISL 470609|B.1.1.33|Brazil|2020-04-03	0.0001728536	South America
South America|hCoV-19/Chile/RM-MSHS-op2d1/2020|EPI ISL 415658|A.2|Chile|2020-03-06	South America|hCoV-19/Brazil/PA-0235/2020|EPI ISL 470609|B.1.1.33|Brazil|2020-04-03	0.0005879870	South America
South America|hCoV-19/Peru/ARE-INS-026/2020|EPI ISL 491431|B.1|Peru|2020-03-06	South America|hCoV-19/Brazil/PA-0235/2020|EPI ISL 470609|B.1.1.33|Brazil|2020-04-03	0.0002785287	South America
South America|hCoV-19/Chile/RM-ISPCH-3/2020|EPI ISL 445245|A.2|Chile|2020-03-06	South America|hCoV-19/Brazil/PA-0235/2020|EPI ISL 470609|B.1.1.33|Brazil|2020-04-03	0.0005879867	South America
South America|hCoV-19/Colombia/DC-INS-78390/2020|EPI ISL 418262|B.1.1|Colombia|2020-03-06	South America|hCoV-19/Brazil/PA-0235/2020|EPI ISL 470609|B.1.1.33|Brazil|2020-04-03	0.0001424989	South America
South America|hCoV-19/Argentina/C121/2020|EPI ISL 420600|B.1.1|Argentina|2020-03-07	South America|hCoV-19/Brazil/PA-0235/2020|EPI ISL 470609|B.1.1.33|Brazil|2020-04-03	0.0001037025	South America
South America|hCoV-19/Chile/RM-MSHS-op3d1/2020|EPI ISL 415660|A.2|Chile|2020-03-07	South America|hCoV-19/Brazil/PA-0235/2020|EPI ISL 470609|B.1.1.33|Brazil|2020-04-03	0.0005879666	South America
South America|hCoV-19/Peru/ARE-INS-087/2020|EPI ISL 516626|B.1|Peru|2020-03-07	South America|hCoV-19/Brazil/PA-0235/2020|EPI ISL 470609|B.1.1.33|Brazil|2020-04-03	0.0003133671	South America
South America|hCoV-19/Chile/RM-MSHS-op4d1/2020|EPI ISL 415661|A.2|Chile|2020-03-08	South America|hCoV-19/Brazil/PA-0235/2020|EPI ISL 470609|B.1.1.33|Brazil|2020-04-03	0.0005879867	South America
South America|hCoV-19/Chile/RM-ISPCH-4/2020|EPI ISL 445247|A.2|Chile|2020-03-08	South America|hCoV-19/Brazil/PA-0235/2020|EPI ISL 470609|B.1.1.33|Brazil|2020-04-03	0.0006572549	South America
South America|hCoV-19/Brazil/MG-CV4/2020|EPI ISL 429667|B.1.255|Brazil|2020-03-09	South America|hCoV-19/Brazil/PA-0235/2020|EPI ISL 470609|B.1.1.33|Brazil|2020-04-03	0.0003111964	South America
South America|hCoV-19/Chile/RM-ISPCH-6/2020|EPI ISL 445249|B|Chile|2020-03-09	South America|hCoV-19/Brazil/PA-0235/2020|EPI ISL 470609|B.1.1.33|Brazil|2020-04-03	0.0004149880	South America
South America|hCoV-19/Chile/RM-ISPCH-9/2020|EPI ISL 445252|B.1.5|Chile|2020-03-09	South America|hCoV-19/Brazil/PA-0235/2020|EPI ISL 470609|B.1.1.33|Brazil|2020-04-03	0.0002766201	South America
South America|hCoV-19/Chile/RM-ISPCH-7/2020|EPI ISL 445250|B.1.5|Chile|2020-03-09	South America|hCoV-19/Brazil/PA-0235/2020|EPI ISL 470609|B.1.1.33|Brazil|2020-04-03	0.0002420255	South America
South America|hCoV-19/Peru/HUC-INS-008/2020|EPI ISL 489839|B.1.5|Peru|2020-03-09	South America|hCoV-19/Brazil/PA-0235/2020|EPI ISL 470609|B.1.1.33|Brazil|2020-04-03	0.0002437018	South America
South America|hCoV-19/Peru/ICA-INS-012/2020|EPI ISL 489989|B.1.5|Peru|2020-03-09	South America|hCoV-19/Brazil/PA-0235/2020|EPI ISL 470609|B.1.1.33|Brazil|2020-04-03	0.0002785303	South America
South America|hCoV-19/Chile/RM-ISPCH-5/2020|EPI ISL 445248|B.1.5|Chile|2020-03-09	South America|hCoV-19/Brazil/PA-0235/2020|EPI ISL 470609|B.1.1.33|Brazil|2020-04-03	0.0002420337	South America
South America|hCoV-19/Brazil/SP-L12-CD28/2020|EPI ISL 476221|B.1.1.33|Brazil|2020-03-09	South America|hCoV-19/Brazil/PA-0235/2020|EPI ISL 470609|B.1.1.33|Brazil|2020-04-03	0.0000349159	South America
South America|hCoV-19/Ecuador/HEE-01/2020|EPI ISL 417482|B|Ecuador|2020-03-09	South America|hCoV-19/Brazil/PA-0235/2020|EPI ISL 470609|B.1.1.33|Brazil|2020-04-03	0.0004274872	South America
South America|hCoV-19/Chile/RM-ISPCH-8/2020|EPI ISL 445251|B.1.1|Chile|2020-03-10	South America|hCoV-19/Brazil/PA-0235/2020|EPI ISL 470609|B.1.1.33|Brazil|2020-04-03	0.0002074192	South America
South America|hCoV-19/Peru/LIM-010/2020|EPI ISL 415787|B.1.1|Peru|2020-03-10	South America|hCoV-19/Brazil/PA-0235/2020|EPI ISL 470609|B.1.1.33|Brazil|2020-04-03	0.0001728500	South America
South America|hCoV-19/Chile/RM-ISPCH-16/2020|EPI ISL 445259|A.2|Chile|2020-03-10	South America|hCoV-19/Brazil/PA-0235/2020|EPI ISL 470609|B.1.1.33|Brazil|2020-04-03	0.0005879666	South America
South America|hCoV-19/Chile/RM-ISPCH-10/2020|EPI ISL 445253|B.1.255|Chile|2020-03-10	South America|hCoV-19/Brazil/PA-0235/2020|EPI ISL 470609|B.1.1.33|Brazil|2020-04-03	0.0002766127	South America
South America|hCoV-19/Chile/RM-ISPCH-12/2020|EPI ISL 445255|B.1.1.10|Chile|2020-03-10	South America|hCoV-19/Brazil/PA-0235/2020|EPI ISL 470609|B.1.1.33|Brazil|2020-04-03	0.0001728454	South America
South America|hCoV-19/Brazil/SC-769/2020|EPI ISL 427306|B.1|Brazil|2020-03-10	South America|hCoV-19/Brazil/PA-0235/2020|EPI ISL 470609|B.1.1.33|Brazil|2020-04-03	0.0002766127	South America
South America|hCoV-19/Brazil/SC-766/2020|EPI ISL 427305|B.6|Brazil|2020-03-10	South America|hCoV-19/Brazil/PA-0235/2020|EPI ISL 470609|B.1.1.33|Brazil|2020-04-03	0.0005533677	South America
South America|hCoV-19/Peru/LIM-INS-016/2020|EPI ISL 490315|B.1.1|Peru|2020-03-10	South America|hCoV-19/Brazil/PA-0235/2020|EPI ISL 470609|B.1.1.33|Brazil|2020-04-03	0.0001740554	South America
South America|hCoV-19/Chile/RM-ISPCH-13/2020|EPI ISL 445256|B.1.1|Chile|2020-03-10	South America|hCoV-19/Brazil/PA-0235/2020|EPI ISL 470609|B.1.1.33|Brazil|2020-04-03	0.0002074533	South America
South America|hCoV-19/Chile/RM-ISPCH-18/2020|EPI ISL 445261|B.1.5|Chile|2020-03-11	South America|hCoV-19/Brazil/PA-0235/2020|EPI ISL 470609|B.1.1.33|Brazil|2020-04-03	0.0002766201	South America
South America|hCoV-19/Peru/LIM-INS-160/2020|EPI ISL 536553|B.1.5|Peru|2020-03-11	South America|hCoV-19/Brazil/PA-0235/2020|EPI ISL 470609|B.1.1.33|Brazil|2020-04-03	0.0004496260	South America
South America|hCoV-19/Chile/BI-ISPCH-3/2020|EPI ISL 445332|B.1.5|Chile|2020-03-11	South America|hCoV-19/Brazil/PA-0235/2020|EPI ISL 470609|B.1.1.33|Brazil|2020-04-03	0.0003112047	South America
South America|hCoV-19/Chile/RM-ISPCH-22/2020|EPI ISL 445265|B.1.5|Chile|2020-03-11	South America|hCoV-19/Brazil/PA-0235/2020|EPI ISL 470609|B.1.1.33|Brazil|2020-04-03	0.0002420255	South America
South America|hCoV-19/Brazil/RJ-477/2020|EPI ISL 427300|B.1.1|Brazil|2020-03-11	South America|hCoV-19/Brazil/PA-0235/2020|EPI ISL 470609|B.1.1.33|Brazil|2020-04-03	0.0001382768	South America
South America|hCoV-19/Chile/RM-ISPCH-19/2020|EPI ISL 445262|B.1.5|Chile|2020-03-11	South America|hCoV-19/Brazil/PA-0235/2020|EPI ISL 470609|B.1.1.33|Brazil|2020-04-03	0.0002420306	South America
South America|hCoV-19/Brazil/RJ-477i/2020|EPI ISL 427301|B.1.1|Brazil|2020-03-11	South America|hCoV-19/Brazil/PA-0235/2020|EPI ISL 470609|B.1.1.33|Brazil|2020-04-03	0.0001382768	South America
South America|hCoV-19/Peru/LIM-INS-011/2020|EPI ISL 489988|A.2|Peru|2020-03-11	South America|hCoV-19/Brazil/PA-0235/2020|EPI ISL 470609|B.1.1.33|Brazil|2020-04-03	0.0005920405	South America
South America|hCoV-19/Peru/LIM-INS-015/2020|EPI ISL 490209|B.1.5|Peru|2020-03-11	South America|hCoV-19/Brazil/PA-0235/2020|EPI ISL 470609|B.1.1.33|Brazil|2020-04-03	0.0004178853	South America
South America|hCoV-19/Peru/LIM-INS-006/2020|EPI ISL 489838|B.1.1|Peru|2020-03-11	South America|hCoV-19/Brazil/PA-0235/2020|EPI ISL 470609|B.1.1.33|Brazil|2020-04-03	0.0001392307	South America
South America|hCoV-19/Chile/RM-ISPCH-15/2020|EPI ISL 445258|A.2|Chile|2020-03-11	South America|hCoV-19/Brazil/PA-0235/2020|EPI ISL 470609|B.1.1.33|Brazil|2020-04-03	0.0005879867	South America
South America|hCoV-19/Chile/RM-ISPCH-17/2020|EPI ISL 445260|A.2|Chile|2020-03-11	South America|hCoV-19/Brazil/PA-0235/2020|EPI ISL 470609|B.1.1.33|Brazil|2020-04-03	0.0006571918	South America
South America|hCoV-19/Chile/RM-ISPCH-20/2020|EPI ISL 445263|B.1.5|Chile|2020-03-11	South America|hCoV-19/Brazil/PA-0235/2020|EPI ISL 470609|B.1.1.33|Brazil|2020-04-03	0.0002420422	South America
South America|hCoV-19/Brazil/MG-CV12/2020|EPI ISL 429674|B.1|Brazil|2020-03-11	South America|hCoV-19/Brazil/PA-0235/2020|EPI ISL 470609|B.1.1.33|Brazil|2020-04-03	0.0004003376	South America
South America|hCoV-19/Chile/BI-ISPCH-2/2020|EPI ISL 445331|B.1.1|Chile|2020-03-12	South America|hCoV-19/Brazil/PA-0235/2020|EPI ISL 470609|B.1.1.33|Brazil|2020-04-03	0.0001382768	South America
South America|hCoV-19/Chile/BI-ISPCH-2-2/2020|EPI ISL 445333|B.1.5|Chile|2020-03-12	South America|hCoV-19/Brazil/PA-0235/2020|EPI ISL 470609|B.1.1.33|Brazil|2020-04-03	0.0002766069	South America
South America|hCoV-19/Chile/RM-ISPCH-21/2020|EPI ISL 445264|B.1.1.10|Chile|2020-03-12	South America|hCoV-19/Brazil/PA-0235/2020|EPI ISL 470609|B.1.1.33|Brazil|2020-04-03	0.0001728454	South America
South America|hCoV-19/Brazil/SE-6535/2020|EPI ISL 541375|B.1.5|Brazil|2020-03-12	South America|hCoV-19/Brazil/PA-0235/2020|EPI ISL 470609|B.1.1.33|Brazil|2020-04-03	0.0002766201	South America
South America|hCoV-19/Brazil/SC-770/2020|EPI ISL 541370|B.1.1.33|Brazil|2020-03-12	South America|hCoV-19/Brazil/PA-0235/2020|EPI ISL 470609|B.1.1.33|Brazil|2020-04-03	0.0000691377	South America
South America|hCoV-19/Chile/ML-CMM-25343/2020|EPI ISL 459863|A|Chile|2020-03-12	South America|hCoV-19/Brazil/PA-0235/2020|EPI ISL 470609|B.1.1.33|Brazil|2020-04-03	0.0004149769	South America
South America|hCoV-19/Colombia/DC-INS-79190/2020|EPI ISL 456120|B.1.5|Colombia|2020-03-12	South America|hCoV-19/Brazil/PA-0235/2020|EPI ISL 470609|B.1.1.33|Brazil|2020-04-03	0.0002766546	South America
South America|hCoV-19/Brazil/UN-HIAE-SP03/2020|EPI ISL 486427|B.1.1.33|Brazil|2020-03-13	South America|hCoV-19/Brazil/PA-0235/2020|EPI ISL 470609|B.1.1.33|Brazil|2020-04-03	0.0001382731	South America
South America|hCoV-19/Peru/LIM-INS-150/2020|EPI ISL 536545|B|Peru|2020-03-13	South America|hCoV-19/Brazil/PA-0235/2020|EPI ISL 470609|B.1.1.33|Brazil|2020-04-03	0.0004841747	South America
South America|hCoV-19/Chile/BI-ISPCH-1/2020|EPI ISL 445271|B.1.1|Chile|2020-03-13	South America|hCoV-19/Brazil/PA-0235/2020|EPI ISL 470609|B.1.1.33|Brazil|2020-04-03	0.0001382768	South America
South America|hCoV-19/Aruba/AW-RIVM-10101/2020|EPI ISL 547445|B.40|Aruba|2020-03-13	South America|hCoV-19/Brazil/PA-0235/2020|EPI ISL 470609|B.1.1.33|Brazil|2020-04-03	0.0005533825	South America
South America|hCoV-19/Brazil/MG-CV6/2020|EPI ISL 429669|B.1|Brazil|2020-03-13	South America|hCoV-19/Brazil/PA-0235/2020|EPI ISL 470609|B.1.1.33|Brazil|2020-04-03	0.0003111964	South America
South America|hCoV-19/Brazil/DF-615i/2020|EPI ISL 427294|B.1.1.33|Brazil|2020-03-13	South America|hCoV-19/Brazil/PA-0235/2020|EPI ISL 470609|B.1.1.33|Brazil|2020-04-03	0.0000345659	South America
South America|hCoV-19/Brazil/SC-771/2020|EPI ISL 541371|B.1.5|Brazil|2020-03-13	South America|hCoV-19/Brazil/PA-0235/2020|EPI ISL 470609|B.1.1.33|Brazil|2020-04-03	0.0002421594	South America
South America|hCoV-19/Peru/LAM-INS-073/2020|EPI ISL 523994|B.1.1|Peru|2020-03-13	South America|hCoV-19/Brazil/PA-0235/2020|EPI ISL 470609|B.1.1.33|Brazil|2020-04-03	0.0002088556	South America
South America|hCoV-19/Peru/CAJ-INS-061/2020|EPI ISL 517770|B.1.1.1|Peru|2020-03-13	South America|hCoV-19/Brazil/PA-0235/2020|EPI ISL 470609|B.1.1.33|Brazil|2020-04-03	0.0002436854	South America
South America|hCoV-19/Brazil/DF-0001/2020|EPI ISL 426580|B.1.1|Brazil|2020-03-13	South America|hCoV-19/Brazil/PA-0235/2020|EPI ISL 470609|B.1.1.33|Brazil|2020-04-03	0.0000695516	South America
South America|hCoV-19/Brazil/GO-0207/2020|EPI ISL 470574|B.40|Brazil|2020-03-13	South America|hCoV-19/Brazil/PA-0235/2020|EPI ISL 470609|B.1.1.33|Brazil|2020-04-03	0.0005187843	South America
South America|hCoV-19/Brazil/MG-CV8/2020|EPI ISL 429671|B.1.1|Brazil|2020-03-13	South America|hCoV-19/Brazil/PA-0235/2020|EPI ISL 470609|B.1.1.33|Brazil|2020-04-03	0.0002835713	South America
South America|hCoV-19/Chile/MA-ISPCH-1/2020|EPI ISL 445268|B.1.98|Chile|2020-03-14	South America|hCoV-19/Brazil/PA-0235/2020|EPI ISL 470609|B.1.1.33|Brazil|2020-04-03	0.0002420188	South America
South America|hCoV-19/Brazil/RN-IEC-162277/2020|EPI ISL 524798|B.1.1.33|Brazil|2020-03-14	South America|hCoV-19/Brazil/PA-0235/2020|EPI ISL 470609|B.1.1.33|Brazil|2020-04-03	0.0000345659	South America
South America|hCoV-19/Peru/LIM-INS-159/2020|EPI ISL 536552|B.1.1|Peru|2020-03-14	South America|hCoV-19/Brazil/PA-0235/2020|EPI ISL 470609|B.1.1.33|Brazil|2020-04-03	0.0001037025	South America
South America|hCoV-19/Peru/LIM-INS-147/2020|EPI ISL 536542|B.1.1|Peru|2020-03-14	South America|hCoV-19/Brazil/PA-0235/2020|EPI ISL 470609|B.1.1.33|Brazil|2020-04-03	0.0001728454	South America
South America|hCoV-19/Chile/RM-CMM-23741/2020|EPI ISL 468752|B.1.1.33|Chile|2020-03-14	South America|hCoV-19/Brazil/PA-0235/2020|EPI ISL 470609|B.1.1.33|Brazil|2020-04-03	0.0000345659	South America
South America|hCoV-19/Chile/AR-ISPCH-1/2020|EPI ISL 445270|B.1.1|Chile|2020-03-14	South America|hCoV-19/Brazil/PA-0235/2020|EPI ISL 470609|B.1.1.33|Brazil|2020-04-03	0.0001728583	South America
South America|hCoV-19/Chile/VS-ISPCH-2/2020|EPI ISL 445285|B.1.255|Chile|2020-03-14	South America|hCoV-19/Brazil/PA-0235/2020|EPI ISL 470609|B.1.1.33|Brazil|2020-04-03	0.0002766223	South America
South America|hCoV-19/Chile/RM-ISPCH-24/2020|EPI ISL 445303|B|Chile|2020-03-14	South America|hCoV-19/Brazil/PA-0235/2020|EPI ISL 470609|B.1.1.33|Brazil|2020-04-03	0.0004841915	South America
South America|hCoV-19/Colombia/ATL-INS-79743/2020|EPI ISL 456145|B.1.5|Colombia|2020-03-14	South America|hCoV-19/Brazil/PA-0235/2020|EPI ISL 470609|B.1.1.33|Brazil|2020-04-03	0.0002444764	South America
South America|hCoV-19/Brazil/MG-0211/2020|EPI ISL 470578|B.1.1|Brazil|2020-03-14	South America|hCoV-19/Brazil/PA-0235/2020|EPI ISL 470609|B.1.1.33|Brazil|2020-04-03	0.0001382732	South America
South America|hCoV-19/Colombia/VAC-INS-79773/2020|EPI ISL 456134|B.1.5|Colombia|2020-03-14	South America|hCoV-19/Brazil/PA-0235/2020|EPI ISL 470609|B.1.1.33|Brazil|2020-04-03	0.0002493968	South America
South America|hCoV-19/Colombia/VAC-INS-79779/2020|EPI ISL 456135|B.1.5|Colombia|2020-03-14	South America|hCoV-19/Brazil/PA-0235/2020|EPI ISL 470609|B.1.1.33|Brazil|2020-04-03	0.0002497794	South America
South America|hCoV-19/Brazil/MG-0212/2020|EPI ISL 470579|B.1.5|Brazil|2020-03-14	South America|hCoV-19/Brazil/PA-0235/2020|EPI ISL 470609|B.1.1.33|Brazil|2020-04-03	0.0002122157	South America
South America|hCoV-19/Brazil/CE-L10-CD171/2020|EPI ISL 476184|B.1.5|Brazil|2020-03-14	South America|hCoV-19/Brazil/PA-0235/2020|EPI ISL 470609|B.1.1.33|Brazil|2020-04-03	0.0002931910	South America
South America|hCoV-19/Colombia/VAC-INS-79929/2020|EPI ISL 456136|B.1|Colombia|2020-03-14	South America|hCoV-19/Brazil/PA-0235/2020|EPI ISL 470609|B.1.1.33|Brazil|2020-04-03	0.0003216994	South America
South America|hCoV-19/Chile/BI-CMM-25338/2020|EPI ISL 468760|B.1.1|Chile|2020-03-15	South America|hCoV-19/Brazil/PA-0235/2020|EPI ISL 470609|B.1.1.33|Brazil|2020-04-03	0.0001382769	South America
South America|hCoV-19/Chile/LI-ISPCH-3/2020|EPI ISL 445275|B.1.1|Chile|2020-03-15	South America|hCoV-19/Brazil/PA-0235/2020|EPI ISL 470609|B.1.1.33|Brazil|2020-04-03	0.0001728583	South America
South America|hCoV-19/Colombia/VAC-INS-79965/2020|EPI ISL 456150|B.1.5|Colombia|2020-03-15	South America|hCoV-19/Brazil/PA-0235/2020|EPI ISL 470609|B.1.1.33|Brazil|2020-04-03	0.0003112047	South America
South America|hCoV-19/Chile/RM-CMM-27991/2020|EPI ISL 459857|B.1.5|Chile|2020-03-15	South America|hCoV-19/Brazil/PA-0235/2020|EPI ISL 470609|B.1.1.33|Brazil|2020-04-03	0.0002420255	South America
South America|hCoV-19/Chile/LI-ISPCH-2/2020|EPI ISL 445274|B|Chile|2020-03-15	South America|hCoV-19/Brazil/PA-0235/2020|EPI ISL 470609|B.1.1.33|Brazil|2020-04-03	0.0003803999	South America
South America|hCoV-19/Chile/LI-ISPCH-4/2020|EPI ISL 445276|B.1.1|Chile|2020-03-15	South America|hCoV-19/Brazil/PA-0235/2020|EPI ISL 470609|B.1.1.33|Brazil|2020-04-03	0.0001728642	South America
South America|hCoV-19/Chile/MA-ISPCH-2/2020|EPI ISL 445269|B.1.98|Chile|2020-03-15	South America|hCoV-19/Brazil/PA-0235/2020|EPI ISL 470609|B.1.1.33|Brazil|2020-04-03	0.0002420274	South America
South America|hCoV-19/Chile/VS-ISPCH-1/2020|EPI ISL 445272|B.1.5|Chile|2020-03-15	South America|hCoV-19/Brazil/PA-0235/2020|EPI ISL 470609|B.1.1.33|Brazil|2020-04-03	0.0002420274	South America
South America|hCoV-19/Colombia/SAN-INS-80123/2020|EPI ISL 456149|B.1.1|Colombia|2020-03-15	South America|hCoV-19/Brazil/PA-0235/2020|EPI ISL 470609|B.1.1.33|Brazil|2020-04-03	0.0001383353	South America
South America|hCoV-19/Brazil/RJ-MD63-1b/2020|EPI ISL 528638|B.1.1.33|Brazil|2020-03-16	South America|hCoV-19/Brazil/PA-0235/2020|EPI ISL 470609|B.1.1.33|Brazil|2020-04-03	0.0000345659	South America
South America|hCoV-19/Chile/LI-ISPCH-1/2020|EPI ISL 445273|B.1.5|Chile|2020-03-16	South America|hCoV-19/Brazil/PA-0235/2020|EPI ISL 470609|B.1.1.33|Brazil|2020-04-03	0.0003112047	South America
South America|hCoV-19/Chile/LI-ISPCH-5/2020|EPI ISL 445277|B.1.1|Chile|2020-03-16	South America|hCoV-19/Brazil/PA-0235/2020|EPI ISL 470609|B.1.1.33|Brazil|2020-04-03	0.0001728583	South America
South America|hCoV-19/Chile/RM-ISPCH-26/2020|EPI ISL 445305|B.1|Chile|2020-03-16	South America|hCoV-19/Brazil/PA-0235/2020|EPI ISL 470609|B.1.1.33|Brazil|2020-04-03	0.0003457909	South America
South America|hCoV-19/Chile/RM-ISPCH-28/2020|EPI ISL 445307|B.1|Chile|2020-03-16	South America|hCoV-19/Brazil/PA-0235/2020|EPI ISL 470609|B.1.1.33|Brazil|2020-04-03	0.0003112047	South America
South America|hCoV-19/Chile/LI-ISPCH-6/2020|EPI ISL 445278|B.1.5|Chile|2020-03-16	South America|hCoV-19/Brazil/PA-0235/2020|EPI ISL 470609|B.1.1.33|Brazil|2020-04-03	0.0002766069	South America
South America|hCoV-19/Brazil/RJ-MD63-1a/2020|EPI ISL 528637|B.1.1.33|Brazil|2020-03-16	South America|hCoV-19/Brazil/PA-0235/2020|EPI ISL 470609|B.1.1.33|Brazil|2020-04-03	0.0001037102	South America
South America|hCoV-19/Peru/LIM-INS-143/2020|EPI ISL 536538|B.1.1.1|Peru|2020-03-16	South America|hCoV-19/Brazil/PA-0235/2020|EPI ISL 470609|B.1.1.33|Brazil|2020-04-03	0.0003111732	South America
South America|hCoV-19/Brazil/MG-CV21/2020|EPI ISL 429681|B.1|Brazil|2020-03-16	South America|hCoV-19/Brazil/PA-0235/2020|EPI ISL 470609|B.1.1.33|Brazil|2020-04-03	0.0003111964	South America
South America|hCoV-19/Chile/RM-ISPCH-30/2020|EPI ISL 445309|B.1.5|Chile|2020-03-16	South America|hCoV-19/Brazil/PA-0235/2020|EPI ISL 470609|B.1.1.33|Brazil|2020-04-03	0.0002420255	South America
South America|hCoV-19/Brazil/AM-02/2020|EPI ISL 417034|A.2|Brazil|2020-03-16	South America|hCoV-19/Brazil/PA-0235/2020|EPI ISL 470609|B.1.1.33|Brazil|2020-04-03	0.0006571691	South America
South America|hCoV-19/Brazil/MG-CV16/2020|EPI ISL 429676|B.1.1|Brazil|2020-03-16	South America|hCoV-19/Brazil/PA-0235/2020|EPI ISL 470609|B.1.1.33|Brazil|2020-04-03	0.0001733473	South America
South America|hCoV-19/Peru/LAM-INS-071/2020|EPI ISL 523954|B.1.1.1|Peru|2020-03-16	South America|hCoV-19/Brazil/PA-0235/2020|EPI ISL 470609|B.1.1.33|Brazil|2020-04-03	0.0002434312	South America
South America|hCoV-19/Peru/ANC-INS-066/2020|EPI ISL 516987|B.1.1.1|Peru|2020-03-16	South America|hCoV-19/Brazil/PA-0235/2020|EPI ISL 470609|B.1.1.33|Brazil|2020-04-03	0.0002436769	South America
South America|hCoV-19/Chile/RM-ISPCH-29/2020|EPI ISL 445308|B.1.5|Chile|2020-03-16	South America|hCoV-19/Brazil/PA-0235/2020|EPI ISL 470609|B.1.1.33|Brazil|2020-04-03	0.0002420337	South America
South America|hCoV-19/Brazil/PR-5619/2020|EPI ISL 541342|B.1|Brazil|2020-03-16	South America|hCoV-19/Brazil/PA-0235/2020|EPI ISL 470609|B.1.1.33|Brazil|2020-04-03	0.0003112179	South America
South America|hCoV-19/Colombia/RIS-INS-80245/2020|EPI ISL 456155|B.1.5|Colombia|2020-03-16	South America|hCoV-19/Brazil/PA-0235/2020|EPI ISL 470609|B.1.1.33|Brazil|2020-04-03	0.0003112693	South America
South America|hCoV-19/Colombia/VAC-INS-79943/2020|EPI ISL 456138|B.1.5|Colombia|2020-03-16	South America|hCoV-19/Brazil/PA-0235/2020|EPI ISL 470609|B.1.1.33|Brazil|2020-04-03	0.0003127334	South America
South America|hCoV-19/Colombia/BOL-INS-80191/2020|EPI ISL 456122|B.1|Colombia|2020-03-16	South America|hCoV-19/Brazil/PA-0235/2020|EPI ISL 470609|B.1.1.33|Brazil|2020-04-03	0.0002821929	South America
South America|hCoV-19/Peru/LIM-INS-141/2020|EPI ISL 536536|B|Peru|2020-03-16	South America|hCoV-19/Brazil/PA-0235/2020|EPI ISL 470609|B.1.1.33|Brazil|2020-04-03	0.0004595208	South America
South America|hCoV-19/Brazil/RJ-L10-CD158/2020|EPI ISL 476180|B.1.1.33|Brazil|2020-03-16	South America|hCoV-19/Brazil/PA-0235/2020|EPI ISL 470609|B.1.1.33|Brazil|2020-04-03	0.0000360667	South America
South America|hCoV-19/Brazil/RJ-L10-CD154/2020|EPI ISL 476178|B.1.1.33|Brazil|2020-03-16	South America|hCoV-19/Brazil/PA-0235/2020|EPI ISL 470609|B.1.1.33|Brazil|2020-04-03	0.0001091668	South America
South America|hCoV-19/Brazil/RS-L11-CD180/2020|EPI ISL 476192|B.1.1.33|Brazil|2020-03-16	South America|hCoV-19/Brazil/PA-0235/2020|EPI ISL 470609|B.1.1.33|Brazil|2020-04-03	0.0000363853	South America
South America|hCoV-19/Brazil/MG-CV19/2020|EPI ISL 429679|B.1.1|Brazil|2020-03-16	South America|hCoV-19/Brazil/PA-0235/2020|EPI ISL 470609|B.1.1.33|Brazil|2020-04-03	0.0001834793	South America
South America|hCoV-19/Chile/MA-ISPCH-3/2020|EPI ISL 445280|B.1.98|Chile|2020-03-17	South America|hCoV-19/Brazil/PA-0235/2020|EPI ISL 470609|B.1.1.33|Brazil|2020-04-03	0.0002420188	South America
South America|hCoV-19/Brazil/MG-CV31/2020|EPI ISL 429687|B.1|Brazil|2020-03-17	South America|hCoV-19/Brazil/PA-0235/2020|EPI ISL 470609|B.1.1.33|Brazil|2020-04-03	0.0003458241	South America
South America|hCoV-19/Chile/RM-CMM-26639/2020|EPI ISL 459858|A.2|Chile|2020-03-17	South America|hCoV-19/Brazil/PA-0235/2020|EPI ISL 470609|B.1.1.33|Brazil|2020-04-03	0.0006571866	South America
South America|hCoV-19/Chile/RM-ISPCH-35/2020|EPI ISL 445314|B.1|Chile|2020-03-17	South America|hCoV-19/Brazil/PA-0235/2020|EPI ISL 470609|B.1.1.33|Brazil|2020-04-03	0.0002766201	South America
South America|hCoV-19/Peru/LIM-INS-138/2020|EPI ISL 536533|B.1.1|Peru|2020-03-17	South America|hCoV-19/Brazil/PA-0235/2020|EPI ISL 470609|B.1.1.33|Brazil|2020-04-03	0.0001382731	South America
South America|hCoV-19/Brazil/MG-CV32/2020|EPI ISL 429688|B.1.1|Brazil|2020-03-17	South America|hCoV-19/Brazil/PA-0235/2020|EPI ISL 470609|B.1.1.33|Brazil|2020-04-03	0.0001382864	South America
South America|hCoV-19/Peru/LIM-INS-139/2020|EPI ISL 536534|B.1.1|Peru|2020-03-17	South America|hCoV-19/Brazil/PA-0235/2020|EPI ISL 470609|B.1.1.33|Brazil|2020-04-03	0.0001382768	South America
South America|hCoV-19/Chile/RM-ISPCH-38/2020|EPI ISL 445317|B.1.1|Chile|2020-03-17	South America|hCoV-19/Brazil/PA-0235/2020|EPI ISL 470609|B.1.1.33|Brazil|2020-04-03	0.0001037025	South America
South America|hCoV-19/Brazil/AP-IEC-161167/2020|EPI ISL 450873|B.1.1.33|Brazil|2020-03-17	South America|hCoV-19/Brazil/PA-0235/2020|EPI ISL 470609|B.1.1.33|Brazil|2020-04-03	0.0000345659	South America
South America|hCoV-19/Chile/RM-ISPCH-41/2020|EPI ISL 445320|B.1.5|Chile|2020-03-17	South America|hCoV-19/Brazil/PA-0235/2020|EPI ISL 470609|B.1.1.33|Brazil|2020-04-03	0.0002420255	South America
South America|hCoV-19/Aruba/AW-RIVM-10113/2020|EPI ISL 547446|B.1|Aruba|2020-03-17	South America|hCoV-19/Brazil/PA-0235/2020|EPI ISL 470609|B.1.1.33|Brazil|2020-04-03	0.0003111964	South America
South America|hCoV-19/Brazil/PR-5618/2020|EPI ISL 541341|B.1|Brazil|2020-03-17	South America|hCoV-19/Brazil/PA-0235/2020|EPI ISL 470609|B.1.1.33|Brazil|2020-04-03	0.0003112221	South America
South America|hCoV-19/Brazil/PR-5617/2020|EPI ISL 541340|B.1|Brazil|2020-03-17	South America|hCoV-19/Brazil/PA-0235/2020|EPI ISL 470609|B.1.1.33|Brazil|2020-04-03	0.0003458121	South America
South America|hCoV-19/Peru/JUN-INS-074/2020|EPI ISL 524471|B.1.255|Peru|2020-03-17	South America|hCoV-19/Brazil/PA-0235/2020|EPI ISL 470609|B.1.1.33|Brazil|2020-04-03	0.0003133520	South America
South America|hCoV-19/Chile/RM-ISPCH-32/2020|EPI ISL 445311|B.1.5|Chile|2020-03-17	South America|hCoV-19/Brazil/PA-0235/2020|EPI ISL 470609|B.1.1.33|Brazil|2020-04-03	0.0002420273	South America
South America|hCoV-19/Chile/RM-CMM-25669/2020|EPI ISL 459862|B.1.5|Chile|2020-03-17	South America|hCoV-19/Brazil/PA-0235/2020|EPI ISL 470609|B.1.1.33|Brazil|2020-04-03	0.0002074473	South America
South America|hCoV-19/Chile/RM-ISPCH-42/2020|EPI ISL 445321|B.1.1|Chile|2020-03-17	South America|hCoV-19/Brazil/PA-0235/2020|EPI ISL 470609|B.1.1.33|Brazil|2020-04-03	0.0001037061	South America
South America|hCoV-19/Chile/RM-ISPCH-34/2020|EPI ISL 445313|B.1.5|Chile|2020-03-17	South America|hCoV-19/Brazil/PA-0235/2020|EPI ISL 470609|B.1.1.33|Brazil|2020-04-03	0.0002766164	South America
South America|hCoV-19/Chile/BI-ISPCH-1-2/2020|EPI ISL 445281|B.1.1|Chile|2020-03-17	South America|hCoV-19/Brazil/PA-0235/2020|EPI ISL 470609|B.1.1.33|Brazil|2020-04-03	0.0001382816	South America
South America|hCoV-19/Chile/RM-ISPCH-33/2020|EPI ISL 445312|B.1.5|Chile|2020-03-17	South America|hCoV-19/Brazil/PA-0235/2020|EPI ISL 470609|B.1.1.33|Brazil|2020-04-03	0.0002420338	South America
South America|hCoV-19/Peru/LIM-INS-148/2020|EPI ISL 536543|B.1.8|Peru|2020-03-17	South America|hCoV-19/Brazil/PA-0235/2020|EPI ISL 470609|B.1.1.33|Brazil|2020-04-03	0.0002422600	South America
South America|hCoV-19/Peru/LIM-INS-136/2020|EPI ISL 536531|B.1|Peru|2020-03-17	South America|hCoV-19/Brazil/PA-0235/2020|EPI ISL 470609|B.1.1.33|Brazil|2020-04-03	0.0003470025	South America
South America|hCoV-19/Uruguay/UY-NYUMC850/2020|EPI ISL 457946|A.2|Uruguay|2020-03-17	South America|hCoV-19/Brazil/PA-0235/2020|EPI ISL 470609|B.1.1.33|Brazil|2020-04-03	0.0006623809	South America
South America|hCoV-19/Peru/LIM-INS-149/2020|EPI ISL 536544|B.1.5|Peru|2020-03-17	South America|hCoV-19/Brazil/PA-0235/2020|EPI ISL 470609|B.1.1.33|Brazil|2020-04-03	0.0003132272	South America
South America|hCoV-19/Brazil/MG-CV26/2020|EPI ISL 429684|B.1.1|Brazil|2020-03-17	South America|hCoV-19/Brazil/PA-0235/2020|EPI ISL 470609|B.1.1.33|Brazil|2020-04-03	0.0002104167	South America
South America|hCoV-19/Colombia/VAC-INS-81251/2020|EPI ISL 456139|B.1.1|Colombia|2020-03-17	South America|hCoV-19/Brazil/PA-0235/2020|EPI ISL 470609|B.1.1.33|Brazil|2020-04-03	0.0001045881	South America
South America|hCoV-19/Colombia/ANT-INS-80370/2020|EPI ISL 456118|B.1.5|Colombia|2020-03-17	South America|hCoV-19/Brazil/PA-0235/2020|EPI ISL 470609|B.1.1.33|Brazil|2020-04-03	0.0002446301	South America
South America|hCoV-19/Brazil/MG-CV33/2020|EPI ISL 429689|B.1.1|Brazil|2020-03-17	South America|hCoV-19/Brazil/PA-0235/2020|EPI ISL 470609|B.1.1.33|Brazil|2020-04-03	0.0001433105	South America
South America|hCoV-19/Brazil/SP-L11-CD185-2/2020|EPI ISL 476196|B.1|Brazil|2020-03-17	South America|hCoV-19/Brazil/PA-0235/2020|EPI ISL 470609|B.1.1.33|Brazil|2020-04-03	0.0002911779	South America
South America|hCoV-19/Brazil/MG-0214/2020|EPI ISL 470580|B.1.1.33|Brazil|2020-03-17	South America|hCoV-19/Brazil/PA-0235/2020|EPI ISL 470609|B.1.1.33|Brazil|2020-04-03	0.0001054545	South America
South America|hCoV-19/Colombia/CAU-INS-80705/2020|EPI ISL 456124|B.1|Colombia|2020-03-17	South America|hCoV-19/Brazil/PA-0235/2020|EPI ISL 470609|B.1.1.33|Brazil|2020-04-03	0.0003272861	South America
South America|hCoV-19/Aruba/AW-RIVM-10114/2020|EPI ISL 547447|B.1|Aruba|2020-03-18	South America|hCoV-19/Brazil/PA-0235/2020|EPI ISL 470609|B.1.1.33|Brazil|2020-04-03	0.0002766126	South America
South America|hCoV-19/Chile/RM-ISPCH-65/2020|EPI ISL 445361|B.1.1|Chile|2020-03-18	South America|hCoV-19/Brazil/PA-0235/2020|EPI ISL 470609|B.1.1.33|Brazil|2020-04-03	0.0001382731	South America
South America|hCoV-19/Peru/LIM-INS-145/2020|EPI ISL 536540|A.2|Peru|2020-03-18	South America|hCoV-19/Brazil/PA-0235/2020|EPI ISL 470609|B.1.1.33|Brazil|2020-04-03	0.0006225671	South America
South America|hCoV-19/Peru/LIM-INS-130/2020|EPI ISL 536527|B.1.1.1|Peru|2020-03-18	South America|hCoV-19/Brazil/PA-0235/2020|EPI ISL 470609|B.1.1.33|Brazil|2020-04-03	0.0002420010	South America
South America|hCoV-19/Brazil/SP02cc/2020|EPI ISL 450506|B|Brazil|2020-03-18	South America|hCoV-19/Brazil/PA-0235/2020|EPI ISL 470609|B.1.1.33|Brazil|2020-04-03	0.0005533943	South America
South America|hCoV-19/Argentina/C1374/2020|EPI ISL 420599|B.1.255|Argentina|2020-03-18	South America|hCoV-19/Brazil/PA-0235/2020|EPI ISL 470609|B.1.1.33|Brazil|2020-04-03	0.0003457817	South America
South America|hCoV-19/Brazil/AC-IEC-162535/2020|EPI ISL 458139|B.1.1.33|Brazil|2020-03-18	South America|hCoV-19/Brazil/PA-0235/2020|EPI ISL 470609|B.1.1.33|Brazil|2020-04-03	0.0001037075	South America
South America|hCoV-19/Brazil/SP-624/2020|EPI ISL 515527|B.1.1.33|Brazil|2020-03-18	South America|hCoV-19/Brazil/PA-0235/2020|EPI ISL 470609|B.1.1.33|Brazil|2020-04-03	0.0000345659	South America
South America|hCoV-19/Peru/LIM-INS-161/2020|EPI ISL 536554|B.1.1|Peru|2020-03-18	South America|hCoV-19/Brazil/PA-0235/2020|EPI ISL 470609|B.1.1.33|Brazil|2020-04-03	0.0001728583	South America
South America|hCoV-19/Peru/ARE-INS-072/2020|EPI ISL 523979|B.1.1|Peru|2020-03-18	South America|hCoV-19/Brazil/PA-0235/2020|EPI ISL 470609|B.1.1.33|Brazil|2020-04-03	0.0001392344	South America
South America|hCoV-19/Peru/LIM-INS-158/2020|EPI ISL 536551|B.1.5|Peru|2020-03-18	South America|hCoV-19/Brazil/PA-0235/2020|EPI ISL 470609|B.1.1.33|Brazil|2020-04-03	0.0002766258	South America
South America|hCoV-19/Colombia/RIS-INS-81402/2020|EPI ISL 497736|B.1|Colombia|2020-03-18	South America|hCoV-19/Brazil/PA-0235/2020|EPI ISL 470609|B.1.1.33|Brazil|2020-04-03	0.0002766127	South America
South America|hCoV-19/Peru/LIM-INS-144/2020|EPI ISL 536539|A.2|Peru|2020-03-18	South America|hCoV-19/Brazil/PA-0235/2020|EPI ISL 470609|B.1.1.33|Brazil|2020-04-03	0.0006231705	South America
South America|hCoV-19/Colombia/NSA-INS-80656/2020|EPI ISL 456126|B.1.5|Colombia|2020-03-18	South America|hCoV-19/Brazil/PA-0235/2020|EPI ISL 470609|B.1.1.33|Brazil|2020-04-03	0.0002766068	South America
South America|hCoV-19/Peru/JUN-INS-153/2020|EPI ISL 536546|B.1.5|Peru|2020-03-18	South America|hCoV-19/Brazil/PA-0235/2020|EPI ISL 470609|B.1.1.33|Brazil|2020-04-03	0.0005992602	South America
South America|hCoV-19/Brazil/SC-0243/2020|EPI ISL 470652|B.1.1|Brazil|2020-03-18	South America|hCoV-19/Brazil/PA-0235/2020|EPI ISL 470609|B.1.1.33|Brazil|2020-04-03	0.0001382731	South America
South America|hCoV-19/Brazil/GO-0208/2020|EPI ISL 470575|B.1.22|Brazil|2020-03-18	South America|hCoV-19/Brazil/PA-0235/2020|EPI ISL 470609|B.1.1.33|Brazil|2020-04-03	0.0003141726	South America
South America|hCoV-19/Peru/LIM-INS-157/2020|EPI ISL 536550|B.1.1|Peru|2020-03-19	South America|hCoV-19/Brazil/PA-0235/2020|EPI ISL 470609|B.1.1.33|Brazil|2020-04-03	0.0001382769	South America
South America|hCoV-19/Chile/MA-ISPCH-5/2020|EPI ISL 445283|B.1|Chile|2020-03-19	South America|hCoV-19/Brazil/PA-0235/2020|EPI ISL 470609|B.1.1.33|Brazil|2020-04-03	0.0002766127	South America
South America|hCoV-19/Peru/LIM-INS-155/2020|EPI ISL 536548|B.1.255|Peru|2020-03-19	South America|hCoV-19/Brazil/PA-0235/2020|EPI ISL 470609|B.1.1.33|Brazil|2020-04-03	0.0002766127	South America
South America|hCoV-19/Chile/VS-ISPCH-3/2020|EPI ISL 445286|B.1|Chile|2020-03-19	South America|hCoV-19/Brazil/PA-0235/2020|EPI ISL 470609|B.1.1.33|Brazil|2020-04-03	0.0003111964	South America
South America|hCoV-19/Colombia/VAC-INS-82320/2020|EPI ISL 456151|B.1|Colombia|2020-03-19	South America|hCoV-19/Brazil/PA-0235/2020|EPI ISL 470609|B.1.1.33|Brazil|2020-04-03	0.0002766127	South America
South America|hCoV-19/Peru/JUN-UPCH-0118/2020|EPI ISL 568515|B.1.255|Peru|2020-03-19	South America|hCoV-19/Brazil/PA-0235/2020|EPI ISL 470609|B.1.1.33|Brazil|2020-04-03	0.0003111964	South America
South America|hCoV-19/Brazil/RJ-LVM161-2/2020|EPI ISL 528539|A.2|Brazil|2020-03-19	South America|hCoV-19/Brazil/PA-0235/2020|EPI ISL 470609|B.1.1.33|Brazil|2020-04-03	0.0006225837	South America
South America|hCoV-19/Chile/MA-ISPCH-4/2020|EPI ISL 445282|B.1.5|Chile|2020-03-19	South America|hCoV-19/Brazil/PA-0235/2020|EPI ISL 470609|B.1.1.33|Brazil|2020-04-03	0.0002420190	South America
South America|hCoV-19/Brazil/PB-IEC-161853/2020|EPI ISL 524801|B.1.5|Brazil|2020-03-19	South America|hCoV-19/Brazil/PA-0235/2020|EPI ISL 470609|B.1.1.33|Brazil|2020-04-03	0.0003111964	South America
South America|hCoV-19/Chile/RM-ISPCH-45/2020|EPI ISL 445324|B.1.5|Chile|2020-03-19	South America|hCoV-19/Brazil/PA-0235/2020|EPI ISL 470609|B.1.1.33|Brazil|2020-04-03	0.0002420255	South America
South America|hCoV-19/Brazil/SE-6536/2020|EPI ISL 541376|B.1.1.33|Brazil|2020-03-19	South America|hCoV-19/Brazil/PA-0235/2020|EPI ISL 470609|B.1.1.33|Brazil|2020-04-03	0.0000691334	South America
South America|hCoV-19/Brazil/SE-6533/2020|EPI ISL 541374|B.1.1|Brazil|2020-03-19	South America|hCoV-19/Brazil/PA-0235/2020|EPI ISL 470609|B.1.1.33|Brazil|2020-04-03	0.0001728500	South America
South America|hCoV-19/Chile/RM-ISPCH-36/2020|EPI ISL 445315|B.1.1|Chile|2020-03-19	South America|hCoV-19/Brazil/PA-0235/2020|EPI ISL 470609|B.1.1.33|Brazil|2020-04-03	0.0001382816	South America
South America|hCoV-19/Chile/RM-ISPCH-39/2020|EPI ISL 445318|B|Chile|2020-03-19	South America|hCoV-19/Brazil/PA-0235/2020|EPI ISL 470609|B.1.1.33|Brazil|2020-04-03	0.0004841915	South America
South America|hCoV-19/Peru/LIM-INS-162/2020|EPI ISL 536555|B.1.1|Peru|2020-03-19	South America|hCoV-19/Brazil/PA-0235/2020|EPI ISL 470609|B.1.1.33|Brazil|2020-04-03	0.0001738354	South America
South America|hCoV-19/Chile/VS-CMM-28875/2020|EPI ISL 459864|B.1.1|Chile|2020-03-19	South America|hCoV-19/Brazil/PA-0235/2020|EPI ISL 470609|B.1.1.33|Brazil|2020-04-03	0.0000697967	South America
South America|hCoV-19/Brazil/SP-L7-CD67/2020|EPI ISL 476435|B.1.1.33|Brazil|2020-03-19	South America|hCoV-19/Brazil/PA-0235/2020|EPI ISL 470609|B.1.1.33|Brazil|2020-04-03	0.0000698331	South America
South America|hCoV-19/Peru/JUN-INS-154/2020|EPI ISL 536547|B.1|Peru|2020-03-19	South America|hCoV-19/Brazil/PA-0235/2020|EPI ISL 470609|B.1.1.33|Brazil|2020-04-03	0.0002797289	South America
South America|hCoV-19/Brazil/MG-0215/2020|EPI ISL 470581|B.1|Brazil|2020-03-19	South America|hCoV-19/Brazil/PA-0235/2020|EPI ISL 470609|B.1.1.33|Brazil|2020-04-03	0.0003803786	South America
South America|hCoV-19/Brazil/MG-0216/2020|EPI ISL 470582|B.1.1.33|Brazil|2020-03-19	South America|hCoV-19/Brazil/PA-0235/2020|EPI ISL 470609|B.1.1.33|Brazil|2020-04-03	0.0001037097	South America
South America|hCoV-19/Brazil/SP-L7-CD76/2020|EPI ISL 476443|B.1|Brazil|2020-03-19	South America|hCoV-19/Brazil/PA-0235/2020|EPI ISL 470609|B.1.1.33|Brazil|2020-04-03	0.0003143852	South America
South America|hCoV-19/Uruguay/UY-10/2020|EPI ISL 429257|B.31|Uruguay|2020-03-19	South America|hCoV-19/Brazil/PA-0235/2020|EPI ISL 470609|B.1.1.33|Brazil|2020-04-03	0.0007054920	South America
South America|hCoV-19/Brazil/PI-0239/2020|EPI ISL 470613|B.1.1.33|Brazil|2020-03-19	South America|hCoV-19/Brazil/PA-0235/2020|EPI ISL 470609|B.1.1.33|Brazil|2020-04-03	0.0000345659	South America
South America|hCoV-19/Brazil/SP-L11-CD200/2020|EPI ISL 476201|B.1.1.33|Brazil|2020-03-19	South America|hCoV-19/Brazil/PA-0235/2020|EPI ISL 470609|B.1.1.33|Brazil|2020-04-03	0.0000360666	South America
South America|hCoV-19/Brazil/SP-L9-CD122/2020|EPI ISL 476472|B.1.255|Brazil|2020-03-19	South America|hCoV-19/Brazil/PA-0235/2020|EPI ISL 470609|B.1.1.33|Brazil|2020-04-03	0.0002872891	South America
South America|hCoV-19/Colombia/VAC-INS-82307/2020|EPI ISL 456143|B.1|Colombia|2020-03-19	South America|hCoV-19/Brazil/PA-0235/2020|EPI ISL 470609|B.1.1.33|Brazil|2020-04-03	0.0002841368	South America
South America|hCoV-19/Brazil/RS-L10-CD175/2020|EPI ISL 476188|B.1.1.33|Brazil|2020-03-19	South America|hCoV-19/Brazil/PA-0235/2020|EPI ISL 470609|B.1.1.33|Brazil|2020-04-03	0.0000363854	South America
South America|hCoV-19/Chile/VS-ISPCH-4/2020|EPI ISL 445287|B.1.5|Chile|2020-03-19	South America|hCoV-19/Brazil/PA-0235/2020|EPI ISL 470609|B.1.1.33|Brazil|2020-04-03	0.0002074464	South America
South America|hCoV-19/Aruba/AW-RIVM-10115/2020|EPI ISL 547448|B.1|Aruba|2020-03-20	South America|hCoV-19/Brazil/PA-0235/2020|EPI ISL 470609|B.1.1.33|Brazil|2020-04-03	0.0003112114	South America
South America|hCoV-19/Brazil/PA-IEC-161548/2020|EPI ISL 450874|B.1.1.33|Brazil|2020-03-20	South America|hCoV-19/Brazil/PA-0235/2020|EPI ISL 470609|B.1.1.33|Brazil|2020-04-03	0.0000345659	South America
South America|hCoV-19/Peru/ARE-INS-164/2020|EPI ISL 536557|B.1.5|Peru|2020-03-20	South America|hCoV-19/Brazil/PA-0235/2020|EPI ISL 470609|B.1.1.33|Brazil|2020-04-03	0.0002421008	South America
South America|hCoV-19/Peru/LIM-UPCH-0011/2020|EPI ISL 529068|B.1.1.1|Peru|2020-03-20	South America|hCoV-19/Brazil/PA-0235/2020|EPI ISL 470609|B.1.1.33|Brazil|2020-04-03	0.0003457817	South America
South America|hCoV-19/Colombia/ANT-INS-82457/2020|EPI ISL 456146|B.1.5|Colombia|2020-03-20	South America|hCoV-19/Brazil/PA-0235/2020|EPI ISL 470609|B.1.1.33|Brazil|2020-04-03	0.0002420255	South America
South America|hCoV-19/Peru/ARE-INS-165/2020|EPI ISL 536558|B.1|Peru|2020-03-20	South America|hCoV-19/Brazil/PA-0235/2020|EPI ISL 470609|B.1.1.33|Brazil|2020-04-03	0.0003111964	South America
South America|hCoV-19/Chile/RM-ISPCH-69/2020|EPI ISL 445365|B.1|Chile|2020-03-20	South America|hCoV-19/Brazil/PA-0235/2020|EPI ISL 470609|B.1.1.33|Brazil|2020-04-03	0.0002766127	South America
South America|hCoV-19/Chile/MA-ISPCH-7/2020|EPI ISL 445288|B.1|Chile|2020-03-20	South America|hCoV-19/Brazil/PA-0235/2020|EPI ISL 470609|B.1.1.33|Brazil|2020-04-03	0.0003112047	South America
South America|hCoV-19/Peru/LIM-INS-156/2020|EPI ISL 536549|B.1.5|Peru|2020-03-20	South America|hCoV-19/Brazil/PA-0235/2020|EPI ISL 470609|B.1.1.33|Brazil|2020-04-03	0.0002420255	South America
South America|hCoV-19/Peru/ICA-INS-166/2020|EPI ISL 536559|B.1.1|Peru|2020-03-20	South America|hCoV-19/Brazil/PA-0235/2020|EPI ISL 470609|B.1.1.33|Brazil|2020-04-03	0.0001728583	South America
South America|hCoV-19/Peru/ARE-UPCH-0111/2020|EPI ISL 540988|B.1|Peru|2020-03-20	South America|hCoV-19/Brazil/PA-0235/2020|EPI ISL 470609|B.1.1.33|Brazil|2020-04-03	0.0003111964	South America
South America|hCoV-19/Brazil/RJ-763/2020|EPI ISL 427302|B.1.1.33|Brazil|2020-03-20	South America|hCoV-19/Brazil/PA-0235/2020|EPI ISL 470609|B.1.1.33|Brazil|2020-04-03	0.0000345659	South America
South America|hCoV-19/Brazil/SE-6530/2020|EPI ISL 541373|B.1.1|Brazil|2020-03-20	South America|hCoV-19/Brazil/PA-0235/2020|EPI ISL 470609|B.1.1.33|Brazil|2020-04-03	0.0001728454	South America
South America|hCoV-19/Brazil/MG-CV42/2020|EPI ISL 429695|B.1|Brazil|2020-03-20	South America|hCoV-19/Brazil/PA-0235/2020|EPI ISL 470609|B.1.1.33|Brazil|2020-04-03	0.0002426009	South America
South America|hCoV-19/Peru/ARE-UPCH-0110/2020|EPI ISL 540987|B.1.5|Peru|2020-03-20	South America|hCoV-19/Brazil/PA-0235/2020|EPI ISL 470609|B.1.1.33|Brazil|2020-04-03	0.0002421008	South America
South America|hCoV-19/Colombia/MAG-INS-81035/2020|EPI ISL 456125|B.1.255|Colombia|2020-03-20	South America|hCoV-19/Brazil/PA-0235/2020|EPI ISL 470609|B.1.1.33|Brazil|2020-04-03	0.0003144688	South America
South America|hCoV-19/Brazil/MG-0217/2020|EPI ISL 470583|B.1.1.33|Brazil|2020-03-20	South America|hCoV-19/Brazil/PA-0235/2020|EPI ISL 470609|B.1.1.33|Brazil|2020-04-03	0.0000349293	South America
South America|hCoV-19/Chile/RM-ISPCH-47/2020|EPI ISL 445326|B.1.5|Chile|2020-03-21	South America|hCoV-19/Brazil/PA-0235/2020|EPI ISL 470609|B.1.1.33|Brazil|2020-04-03	0.0002766068	South America
South America|hCoV-19/Chile/MA-ISPCH-14/2020|EPI ISL 445295|B.1.98|Chile|2020-03-21	South America|hCoV-19/Brazil/PA-0235/2020|EPI ISL 470609|B.1.1.33|Brazil|2020-04-03	0.0002420190	South America
South America|hCoV-19/Chile/RM-ISPCH-71/2020|EPI ISL 445367|B.1.1.33|Chile|2020-03-21	South America|hCoV-19/Brazil/PA-0235/2020|EPI ISL 470609|B.1.1.33|Brazil|2020-04-03	0.0000691367	South America
South America|hCoV-19/Peru/LIM-UPCH-0119/2020|EPI ISL 568516|B.1.1|Peru|2020-03-21	South America|hCoV-19/Brazil/PA-0235/2020|EPI ISL 470609|B.1.1.33|Brazil|2020-04-03	0.0001382768	South America
South America|hCoV-19/Chile/RM-ISPCH-23/2020|EPI ISL 445302|B.1.1|Chile|2020-03-21	South America|hCoV-19/Brazil/PA-0235/2020|EPI ISL 470609|B.1.1.33|Brazil|2020-04-03	0.0001037025	South America
South America|hCoV-19/Chile/MA-ISPCH-9/2020|EPI ISL 445290|B.1|Chile|2020-03-21	South America|hCoV-19/Brazil/PA-0235/2020|EPI ISL 470609|B.1.1.33|Brazil|2020-04-03	0.0002766127	South America
South America|hCoV-19/Chile/RM-ISPCH-48/2020|EPI ISL 445327|B.1.5|Chile|2020-03-21	South America|hCoV-19/Brazil/PA-0235/2020|EPI ISL 470609|B.1.1.33|Brazil|2020-04-03	0.0003111815	South America
South America|hCoV-19/Chile/RM-ISPCH-70/2020|EPI ISL 445366|B.1.5|Chile|2020-03-21	South America|hCoV-19/Brazil/PA-0235/2020|EPI ISL 470609|B.1.1.33|Brazil|2020-04-03	0.0002420255	South America
South America|hCoV-19/Chile/MA-ISPCH-13/2020|EPI ISL 445294|B.1|Chile|2020-03-21	South America|hCoV-19/Brazil/PA-0235/2020|EPI ISL 470609|B.1.1.33|Brazil|2020-04-03	0.0002766223	South America
South America|hCoV-19/Chile/MA-ISPCH-10/2020|EPI ISL 445291|B.1|Chile|2020-03-21	South America|hCoV-19/Brazil/PA-0235/2020|EPI ISL 470609|B.1.1.33|Brazil|2020-04-03	0.0002766319	South America
South America|hCoV-19/Brazil/CE-L12-CD224/2020|EPI ISL 476218|B.1.5|Brazil|2020-03-21	South America|hCoV-19/Brazil/PA-0235/2020|EPI ISL 470609|B.1.1.33|Brazil|2020-04-03	0.0003662470	South America
South America|hCoV-19/Chile/RM-ISPCH-59/2020|EPI ISL 445355|B.1.5|Chile|2020-03-22	South America|hCoV-19/Brazil/PA-0235/2020|EPI ISL 470609|B.1.1.33|Brazil|2020-04-03	0.0002766193	South America
South America|hCoV-19/Chile/MA-ISPCH-11/2020|EPI ISL 445292|B.1|Chile|2020-03-22	South America|hCoV-19/Brazil/PA-0235/2020|EPI ISL 470609|B.1.1.33|Brazil|2020-04-03	0.0003112047	South America
South America|hCoV-19/Argentina/C3013/2020|EPI ISL 420598|B.1.220|Argentina|2020-03-22	South America|hCoV-19/Brazil/PA-0235/2020|EPI ISL 470609|B.1.1.33|Brazil|2020-04-03	0.0003111815	South America
South America|hCoV-19/Brazil/SP-144/2020|EPI ISL 468310|B.1.1.33|Brazil|2020-03-22	South America|hCoV-19/Brazil/PA-0235/2020|EPI ISL 470609|B.1.1.33|Brazil|2020-04-03	0.0000691353	South America
South America|hCoV-19/Peru/LIM-INS-168/2020|EPI ISL 536561|A.2|Peru|2020-03-22	South America|hCoV-19/Brazil/PA-0235/2020|EPI ISL 470609|B.1.1.33|Brazil|2020-04-03	0.0006225671	South America
South America|hCoV-19/Chile/MA-ISPCH-15/2020|EPI ISL 445299|B.1|Chile|2020-03-22	South America|hCoV-19/Brazil/PA-0235/2020|EPI ISL 470609|B.1.1.33|Brazil|2020-04-03	0.0003111964	South America
South America|hCoV-19/Aruba/AW-RIVM-10122/2020|EPI ISL 547449|B.40|Aruba|2020-03-22	South America|hCoV-19/Brazil/PA-0235/2020|EPI ISL 470609|B.1.1.33|Brazil|2020-04-03	0.0005533825	South America
South America|hCoV-19/Brazil/DF-891/2020|EPI ISL 427298|B.1.1.33|Brazil|2020-03-22	South America|hCoV-19/Brazil/PA-0235/2020|EPI ISL 470609|B.1.1.33|Brazil|2020-04-03	0.0000345659	South America
South America|hCoV-19/Colombia/BOL-INS-84730/2020|EPI ISL 497738|B.1|Colombia|2020-03-22	South America|hCoV-19/Brazil/PA-0235/2020|EPI ISL 470609|B.1.1.33|Brazil|2020-04-03	0.0002420441	South America
South America|hCoV-19/Colombia/DC-INS-84861/2020|EPI ISL 456116|B.1.5|Colombia|2020-03-22	South America|hCoV-19/Brazil/PA-0235/2020|EPI ISL 470609|B.1.1.33|Brazil|2020-04-03	0.0002447499	South America
South America|hCoV-19/Brazil/MG-CV49/2020|EPI ISL 429702|B.1.5|Brazil|2020-03-22	South America|hCoV-19/Brazil/PA-0235/2020|EPI ISL 470609|B.1.1.33|Brazil|2020-04-03	0.0002856445	South America
South America|hCoV-19/Brazil/SP-L7-CD63/2020|EPI ISL 476432|B.1.255|Brazil|2020-03-22	South America|hCoV-19/Brazil/PA-0235/2020|EPI ISL 470609|B.1.1.33|Brazil|2020-04-03	0.0003274161	South America
South America|hCoV-19/Brazil/SP-602/2020|EPI ISL 515526|B.1.1|Brazil|2020-03-23	South America|hCoV-19/Brazil/PA-0235/2020|EPI ISL 470609|B.1.1.33|Brazil|2020-04-03	0.0001728530	South America
South America|hCoV-19/Peru/LAL-UPCH-0109/2020|EPI ISL 540986|B.1.1|Peru|2020-03-23	South America|hCoV-19/Brazil/PA-0235/2020|EPI ISL 470609|B.1.1.33|Brazil|2020-04-03	0.0002074291	South America
South America|hCoV-19/Brazil/SP-279/2020|EPI ISL 527858|B.1.1.33|Brazil|2020-03-23	South America|hCoV-19/Brazil/PA-0235/2020|EPI ISL 470609|B.1.1.33|Brazil|2020-04-03	0.0001037075	South America
South America|hCoV-19/Brazil/RJ-DCVN01/2020|EPI ISL 483065|B.1.3|Brazil|2020-03-23	South America|hCoV-19/Brazil/PA-0235/2020|EPI ISL 470609|B.1.1.33|Brazil|2020-04-03	0.0004149879	South America
South America|hCoV-19/Brazil/DF-861/2020|EPI ISL 427296|B.1.1.33|Brazil|2020-03-23	South America|hCoV-19/Brazil/PA-0235/2020|EPI ISL 470609|B.1.1.33|Brazil|2020-04-03	0.0000691334	South America
South America|hCoV-19/Brazil/DF-862/2020|EPI ISL 427297|B.1.1.33|Brazil|2020-03-23	South America|hCoV-19/Brazil/PA-0235/2020|EPI ISL 470609|B.1.1.33|Brazil|2020-04-03	0.0000345659	South America
South America|hCoV-19/Chile/LI-ISPCH-9/2020|EPI ISL 445300|B.1.1|Chile|2020-03-23	South America|hCoV-19/Brazil/PA-0235/2020|EPI ISL 470609|B.1.1.33|Brazil|2020-04-03	0.0001382779	South America
South America|hCoV-19/Chile/RM-ISPCH-51/2020|EPI ISL 445330|B.1|Chile|2020-03-23	South America|hCoV-19/Brazil/PA-0235/2020|EPI ISL 470609|B.1.1.33|Brazil|2020-04-03	0.0002766223	South America
South America|hCoV-19/Chile/RM-ISPCH-50/2020|EPI ISL 445329|B|Chile|2020-03-23	South America|hCoV-19/Brazil/PA-0235/2020|EPI ISL 470609|B.1.1.33|Brazil|2020-04-03	0.0004150199	South America
South America|hCoV-19/Chile/LI-ISPCH-8/2020|EPI ISL 445298|B.1.1|Chile|2020-03-23	South America|hCoV-19/Brazil/PA-0235/2020|EPI ISL 470609|B.1.1.33|Brazil|2020-04-03	0.0001728642	South America
South America|hCoV-19/Colombia/CES-INS-87973/2020|EPI ISL 498153|B.1.255|Colombia|2020-03-23	South America|hCoV-19/Brazil/PA-0235/2020|EPI ISL 470609|B.1.1.33|Brazil|2020-04-03	0.0002766127	South America
South America|hCoV-19/Colombia/QUI-INS-85082/2020|EPI ISL 497744|B|Colombia|2020-03-23	South America|hCoV-19/Brazil/PA-0235/2020|EPI ISL 470609|B.1.1.33|Brazil|2020-04-03	0.0002074617	South America
South America|hCoV-19/Uruguay/UY-NYUMC857/2020|EPI ISL 457953|B.1.1.33|Uruguay|2020-03-23	South America|hCoV-19/Brazil/PA-0235/2020|EPI ISL 470609|B.1.1.33|Brazil|2020-04-03	0.0000349305	South America
South America|hCoV-19/Peru/CAL-INS-137/2020|EPI ISL 536532|B.1.1.1|Peru|2020-03-23	South America|hCoV-19/Brazil/PA-0235/2020|EPI ISL 470609|B.1.1.33|Brazil|2020-04-03	0.0002088161	South America
South America|hCoV-19/Brazil/MG-0218/2020|EPI ISL 470584|B.1.1.33|Brazil|2020-03-23	South America|hCoV-19/Brazil/PA-0235/2020|EPI ISL 470609|B.1.1.33|Brazil|2020-04-03	0.0000345683	South America
South America|hCoV-19/Brazil/RJ-0247/2020|EPI ISL 470615|B.1.1.33|Brazil|2020-03-23	South America|hCoV-19/Brazil/PA-0235/2020|EPI ISL 470609|B.1.1.33|Brazil|2020-04-03	0.0001047597	South America
South America|hCoV-19/Brazil/SP-L9-CD137/2020|EPI ISL 476484|B.1.1.33|Brazil|2020-03-23	South America|hCoV-19/Brazil/PA-0235/2020|EPI ISL 470609|B.1.1.33|Brazil|2020-04-03	0.0001067870	South America
South America|hCoV-19/Brazil/SP-L7-CD70/2020|EPI ISL 476437|B.1.255|Brazil|2020-03-23	South America|hCoV-19/Brazil/PA-0235/2020|EPI ISL 470609|B.1.1.33|Brazil|2020-04-03	0.0002850881	South America
South America|hCoV-19/Brazil/SP-L8-CD101/2020|EPI ISL 476450|B.1.1.33|Brazil|2020-03-23	South America|hCoV-19/Brazil/PA-0235/2020|EPI ISL 470609|B.1.1.33|Brazil|2020-04-03	0.0000359369	South America
South America|hCoV-19/Brazil/CE-L11-CD196/2020|EPI ISL 476200|B.1.212|Brazil|2020-03-23	South America|hCoV-19/Brazil/PA-0235/2020|EPI ISL 470609|B.1.1.33|Brazil|2020-04-03	0.0003268522	South America
South America|hCoV-19/Brazil/MA-IEC-162157/2020|EPI ISL 524797|B.1.1.33|Brazil|2020-03-24	South America|hCoV-19/Brazil/PA-0235/2020|EPI ISL 470609|B.1.1.33|Brazil|2020-04-03	0.0000345658	South America
South America|hCoV-19/Brazil/SP-165/2020|EPI ISL 523963|B.1|Brazil|2020-03-24	South America|hCoV-19/Brazil/PA-0235/2020|EPI ISL 470609|B.1.1.33|Brazil|2020-04-03	0.0002766127	South America
South America|hCoV-19/Peru/LIM-INS-019/2020|EPI ISL 491172|B.1.1.1|Peru|2020-03-24	South America|hCoV-19/Brazil/PA-0235/2020|EPI ISL 470609|B.1.1.33|Brazil|2020-04-03	0.0002784943	South America
South America|hCoV-19/Peru/LIM-INS-022/2020|EPI ISL 491428|B.1.1.1|Peru|2020-03-24	South America|hCoV-19/Brazil/PA-0235/2020|EPI ISL 470609|B.1.1.33|Brazil|2020-04-03	0.0002436769	South America
South America|hCoV-19/Brazil/SP-L7-CD72/2020|EPI ISL 476439|B.1.1.33|Brazil|2020-03-24	South America|hCoV-19/Brazil/PA-0235/2020|EPI ISL 470609|B.1.1.33|Brazil|2020-04-03	0.0001047552	South America
South America|hCoV-19/Brazil/SP-L9-CD91/2020|EPI ISL 476490|B.1.255|Brazil|2020-03-24	South America|hCoV-19/Brazil/PA-0235/2020|EPI ISL 470609|B.1.1.33|Brazil|2020-04-03	0.0003143480	South America
South America|hCoV-19/Brazil/SC-L16-CD314/2020|EPI ISL 476278|B.1.1.33|Brazil|2020-03-24	South America|hCoV-19/Brazil/PA-0235/2020|EPI ISL 470609|B.1.1.33|Brazil|2020-04-03	0.0001047713	South America
South America|hCoV-19/Brazil/RJ-0248/2020|EPI ISL 470616|B.1.5|Brazil|2020-03-24	South America|hCoV-19/Brazil/PA-0235/2020|EPI ISL 470609|B.1.1.33|Brazil|2020-04-03	0.0002766716	South America
South America|hCoV-19/Brazil/SP-L9-CD140/2020|EPI ISL 476487|B.1.1.33|Brazil|2020-03-24	South America|hCoV-19/Brazil/PA-0235/2020|EPI ISL 470609|B.1.1.33|Brazil|2020-04-03	0.0000698333	South America
South America|hCoV-19/Brazil/SP-L9-CD139/2020|EPI ISL 476486|B.1.1.33|Brazil|2020-03-24	South America|hCoV-19/Brazil/PA-0235/2020|EPI ISL 470609|B.1.1.33|Brazil|2020-04-03	0.0000358996	South America
South America|hCoV-19/Chile/MA-CMM-31600/2020|EPI ISL 459861|B.1|Chile|2020-03-25	South America|hCoV-19/Brazil/PA-0235/2020|EPI ISL 470609|B.1.1.33|Brazil|2020-04-03	0.0002766126	South America
South America|hCoV-19/Brazil/SP-625/2020|EPI ISL 515528|B.1.1.33|Brazil|2020-03-25	South America|hCoV-19/Brazil/PA-0235/2020|EPI ISL 470609|B.1.1.33|Brazil|2020-04-03	0.0000345659	South America
South America|hCoV-19/Brazil/RJ-818/2020|EPI ISL 427303|B.1.1.33|Brazil|2020-03-25	South America|hCoV-19/Brazil/PA-0235/2020|EPI ISL 470609|B.1.1.33|Brazil|2020-04-03	0.0000691334	South America
South America|hCoV-19/Brazil/RJ-1111/2020|EPI ISL 456076|B.1.1.33|Brazil|2020-03-25	South America|hCoV-19/Brazil/PA-0235/2020|EPI ISL 470609|B.1.1.33|Brazil|2020-04-03	0.0000691334	South America
South America|hCoV-19/Brazil/RJ-1119/2020|EPI ISL 456077|B.1.1.33|Brazil|2020-03-25	South America|hCoV-19/Brazil/PA-0235/2020|EPI ISL 470609|B.1.1.33|Brazil|2020-04-03	0.0000345671	South America
South America|hCoV-19/Peru/LIM-INS-017/2020|EPI ISL 490316|B.1.255|Peru|2020-03-25	South America|hCoV-19/Brazil/PA-0235/2020|EPI ISL 470609|B.1.1.33|Brazil|2020-04-03	0.0002785287	South America
South America|hCoV-19/Peru/LIM-INS-024/2020|EPI ISL 491429|A.2|Peru|2020-03-25	South America|hCoV-19/Brazil/PA-0235/2020|EPI ISL 470609|B.1.1.33|Brazil|2020-04-03	0.0005920563	South America
South America|hCoV-19/Peru/LIM-INS-018/2020|EPI ISL 490975|B.1|Peru|2020-03-25	South America|hCoV-19/Brazil/PA-0235/2020|EPI ISL 470609|B.1.1.33|Brazil|2020-04-03	0.0003482031	South America
South America|hCoV-19/Brazil/SP-636/2020|EPI ISL 515550|B.1.1.33|Brazil|2020-03-25	South America|hCoV-19/Brazil/PA-0235/2020|EPI ISL 470609|B.1.1.33|Brazil|2020-04-03	0.0000345671	South America
South America|hCoV-19/Colombia/ANT-UdeA-200325-01/2020|EPI ISL 536399|B.1.5|Colombia|2020-03-25	South America|hCoV-19/Brazil/PA-0235/2020|EPI ISL 470609|B.1.1.33|Brazil|2020-04-03	0.0002420255	South America
South America|hCoV-19/Colombia/MAG-INS-87968/2020|EPI ISL 498152|B.1|Colombia|2020-03-25	South America|hCoV-19/Brazil/PA-0235/2020|EPI ISL 470609|B.1.1.33|Brazil|2020-04-03	0.0003803999	South America
South America|hCoV-19/Chile/AR-ISPCH-14/2020|EPI ISL 445348|B.1.255|Chile|2020-03-25	South America|hCoV-19/Brazil/PA-0235/2020|EPI ISL 470609|B.1.1.33|Brazil|2020-04-03	0.0002766414	South America
South America|hCoV-19/Colombia/ATL-INS-88612/2020|EPI ISL 498155|B.1|Colombia|2020-03-25	South America|hCoV-19/Brazil/PA-0235/2020|EPI ISL 470609|B.1.1.33|Brazil|2020-04-03	0.0002420358	South America
South America|hCoV-19/Uruguay/UY-NYUMC861/2020|EPI ISL 457957|B.1.1.1|Uruguay|2020-03-25	South America|hCoV-19/Brazil/PA-0235/2020|EPI ISL 470609|B.1.1.33|Brazil|2020-04-03	0.0002788476	South America
South America|hCoV-19/Brazil/SP-L11-CD93/2020|EPI ISL 476204|B.1.1.33|Brazil|2020-03-25	South America|hCoV-19/Brazil/PA-0235/2020|EPI ISL 470609|B.1.1.33|Brazil|2020-04-03	0.0001411061	South America
South America|hCoV-19/Brazil/RJ-0249/2020|EPI ISL 470617|B.1.1.33|Brazil|2020-03-25	South America|hCoV-19/Brazil/PA-0235/2020|EPI ISL 470609|B.1.1.33|Brazil|2020-04-03	0.0000345659	South America
South America|hCoV-19/Brazil/RJ-872/2020|EPI ISL 427304|B.1.1.33|Brazil|2020-03-26	South America|hCoV-19/Brazil/PA-0235/2020|EPI ISL 470609|B.1.1.33|Brazil|2020-04-03	0.0001037075	South America
South America|hCoV-19/Brazil/PR-5623/2020|EPI ISL 541346|B.1.3|Brazil|2020-03-26	South America|hCoV-19/Brazil/PA-0235/2020|EPI ISL 470609|B.1.1.33|Brazil|2020-04-03	0.0004149823	South America
South America|hCoV-19/Colombia/CAL-GUR-0072/2020|EPI ISL 447734|A.2|Colombia|2020-03-26	South America|hCoV-19/Brazil/PA-0235/2020|EPI ISL 470609|B.1.1.33|Brazil|2020-04-03	0.0006571918	South America
South America|hCoV-19/Colombia/VAC-GUR-0084/2020|EPI ISL 447735|B.1|Colombia|2020-03-26	South America|hCoV-19/Brazil/PA-0235/2020|EPI ISL 470609|B.1.1.33|Brazil|2020-04-03	0.0002766606	South America
South America|hCoV-19/Colombia/VAC-GUR-0135/2020|EPI ISL 447737|B.1|Colombia|2020-03-26	South America|hCoV-19/Brazil/PA-0235/2020|EPI ISL 470609|B.1.1.33|Brazil|2020-04-03	0.0003114333	South America
South America|hCoV-19/Colombia/BOY-INS-88871/2020|EPI ISL 498158|B|Colombia|2020-03-26	South America|hCoV-19/Brazil/PA-0235/2020|EPI ISL 470609|B.1.1.33|Brazil|2020-04-03	0.0002074545	South America
South America|hCoV-19/Colombia/VAC-GUR-0094/2020|EPI ISL 447736|B.1|Colombia|2020-03-26	South America|hCoV-19/Brazil/PA-0235/2020|EPI ISL 470609|B.1.1.33|Brazil|2020-04-03	0.0003126273	South America
South America|hCoV-19/Uruguay/UY-NYUMC863/2020|EPI ISL 457959|B|Uruguay|2020-03-26	South America|hCoV-19/Brazil/PA-0235/2020|EPI ISL 470609|B.1.1.33|Brazil|2020-04-03	0.0005240802	South America
South America|hCoV-19/Brazil/SC-L17-CD322/2020|EPI ISL 476297|B.1.1.33|Brazil|2020-03-26	South America|hCoV-19/Brazil/PA-0235/2020|EPI ISL 470609|B.1.1.33|Brazil|2020-04-03	0.0000349158	South America
South America|hCoV-19/Brazil/RJ-0250/2020|EPI ISL 470618|B.1.1.33|Brazil|2020-03-26	South America|hCoV-19/Brazil/PA-0235/2020|EPI ISL 470609|B.1.1.33|Brazil|2020-04-03	0.0000346234	South America
South America|hCoV-19/Brazil/SP-L14-CD241/2020|EPI ISL 476245|B.1.1.33|Brazil|2020-03-26	South America|hCoV-19/Brazil/PA-0235/2020|EPI ISL 470609|B.1.1.33|Brazil|2020-04-03	0.0000356590	South America
South America|hCoV-19/Argentina/PAIS-A0003/2020|EPI ISL 430795|B.1|Argentina|2020-03-26	South America|hCoV-19/Brazil/PA-0235/2020|EPI ISL 470609|B.1.1.33|Brazil|2020-04-03	0.0003267243	South America
South America|hCoV-19/Argentina/PAIS-A0004/2020|EPI ISL 430796|B.1.5|Argentina|2020-03-27	South America|hCoV-19/Brazil/PA-0235/2020|EPI ISL 470609|B.1.1.33|Brazil|2020-04-03	0.0003458068	South America
South America|hCoV-19/Argentina/PAIS-A0005/2020|EPI ISL 430797|B.1.1|Argentina|2020-03-27	South America|hCoV-19/Brazil/PA-0235/2020|EPI ISL 470609|B.1.1.33|Brazil|2020-04-03	0.0001731132	South America
South America|hCoV-19/Chile/RM-CMM-32205/2020|EPI ISL 459859|B.1.5|Chile|2020-03-27	South America|hCoV-19/Brazil/PA-0235/2020|EPI ISL 470609|B.1.1.33|Brazil|2020-04-03	0.0002420254	South America
South America|hCoV-19/Peru/LIM-INS-020/2020|EPI ISL 490976|B.1.1.1|Peru|2020-03-27	South America|hCoV-19/Brazil/PA-0235/2020|EPI ISL 470609|B.1.1.33|Brazil|2020-04-03	0.0002438042	South America
South America|hCoV-19/Brazil/RJ-0251/2020|EPI ISL 470619|B.1|Brazil|2020-03-27	South America|hCoV-19/Brazil/PA-0235/2020|EPI ISL 470609|B.1.1.33|Brazil|2020-04-03	0.0002420755	South America
South America|hCoV-19/Brazil/SP-L14-CD260/2020|EPI ISL 476256|B.1|Brazil|2020-03-27	South America|hCoV-19/Brazil/PA-0235/2020|EPI ISL 470609|B.1.1.33|Brazil|2020-04-03	0.0002444763	South America
South America|hCoV-19/Brazil/SP-L14-CD242/2020|EPI ISL 476246|B.1.1.33|Brazil|2020-03-27	South America|hCoV-19/Brazil/PA-0235/2020|EPI ISL 470609|B.1.1.33|Brazil|2020-04-03	0.0000349305	South America
South America|hCoV-19/Brazil/SP-L17-CD324/2020|EPI ISL 476298|B.1.1|Brazil|2020-03-27	South America|hCoV-19/Brazil/PA-0235/2020|EPI ISL 470609|B.1.1.33|Brazil|2020-04-03	0.0002134156	South America
South America|hCoV-19/Brazil/SP-L17-CD327/2020|EPI ISL 476299|B.1.212|Brazil|2020-03-27	South America|hCoV-19/Brazil/PA-0235/2020|EPI ISL 470609|B.1.1.33|Brazil|2020-04-03	0.0003588629	South America
South America|hCoV-19/Chile/RM-ISPCH-75/2020|EPI ISL 445371|B.1.5|Chile|2020-03-28	South America|hCoV-19/Brazil/PA-0235/2020|EPI ISL 470609|B.1.1.33|Brazil|2020-04-03	0.0002766141	South America
South America|hCoV-19/Argentina/PAIS-A0006/2020|EPI ISL 430798|B.1.3|Argentina|2020-03-28	South America|hCoV-19/Brazil/PA-0235/2020|EPI ISL 470609|B.1.1.33|Brazil|2020-04-03	0.0003803786	South America
South America|hCoV-19/Colombia/CUN-GUR-0454/2020|EPI ISL 447744|B.1.255|Colombia|2020-03-28	South America|hCoV-19/Brazil/PA-0235/2020|EPI ISL 470609|B.1.1.33|Brazil|2020-04-03	0.0002766223	South America
South America|hCoV-19/Colombia/RIS-INS-87267/2020|EPI ISL 497745|B.1|Colombia|2020-03-28	South America|hCoV-19/Brazil/PA-0235/2020|EPI ISL 470609|B.1.1.33|Brazil|2020-04-03	0.0002766127	South America
South America|hCoV-19/Brazil/SP-120/2020|EPI ISL 515521|B.1.1.33|Brazil|2020-03-28	South America|hCoV-19/Brazil/PA-0235/2020|EPI ISL 470609|B.1.1.33|Brazil|2020-04-03	0.0000345779	South America
South America|hCoV-19/Brazil/PR-5622/2020|EPI ISL 541345|B.1|Brazil|2020-03-28	South America|hCoV-19/Brazil/PA-0235/2020|EPI ISL 470609|B.1.1.33|Brazil|2020-04-03	0.0003117785	South America
South America|hCoV-19/Uruguay/UY-NYUMC865/2020|EPI ISL 457961|B|Uruguay|2020-03-28	South America|hCoV-19/Brazil/PA-0235/2020|EPI ISL 470609|B.1.1.33|Brazil|2020-04-03	0.0005224558	South America
South America|hCoV-19/Uruguay/UY-NYUMC867/2020|EPI ISL 457963|B.1.1.1|Uruguay|2020-03-28	South America|hCoV-19/Brazil/PA-0235/2020|EPI ISL 470609|B.1.1.33|Brazil|2020-04-03	0.0002785273	South America
South America|hCoV-19/Brazil/CE-L16-CD332/2020|EPI ISL 476281|B.1.1.33|Brazil|2020-03-28	South America|hCoV-19/Brazil/PA-0235/2020|EPI ISL 470609|B.1.1.33|Brazil|2020-04-03	0.0000355146	South America
South America|hCoV-19/Brazil/SP-551/2020|EPI ISL 471554|B.1.1.33|Brazil|2020-03-29	South America|hCoV-19/Brazil/PA-0235/2020|EPI ISL 470609|B.1.1.33|Brazil|2020-04-03	0.0000345659	South America
South America|hCoV-19/Colombia/NAR-GUR-0627/2020|EPI ISL 447749|B.1.1|Colombia|2020-03-29	South America|hCoV-19/Brazil/PA-0235/2020|EPI ISL 470609|B.1.1.33|Brazil|2020-04-03	0.0001768616	South America
South America|hCoV-19/Argentina/PAIS-A0007/2020|EPI ISL 430799|B.1.5|Argentina|2020-03-30	South America|hCoV-19/Brazil/PA-0235/2020|EPI ISL 470609|B.1.1.33|Brazil|2020-04-03	0.0002420255	South America
South America|hCoV-19/Chile/MA-ISPCH-17/2020|EPI ISL 445372|B.1|Chile|2020-03-30	South America|hCoV-19/Brazil/PA-0235/2020|EPI ISL 470609|B.1.1.33|Brazil|2020-04-03	0.0002766127	South America
South America|hCoV-19/Colombia/HUI-GUR-0900/2020|EPI ISL 447752|B.1|Colombia|2020-03-30	South America|hCoV-19/Brazil/PA-0235/2020|EPI ISL 470609|B.1.1.33|Brazil|2020-04-03	0.0003806886	South America
South America|hCoV-19/Colombia/CHO-GUR-0787/2020|EPI ISL 447750|B.1|Colombia|2020-03-30	South America|hCoV-19/Brazil/PA-0235/2020|EPI ISL 470609|B.1.1.33|Brazil|2020-04-03	0.0003112221	South America
South America|hCoV-19/Brazil/RJ-899/2020|EPI ISL 456071|B.1.1.33|Brazil|2020-03-30	South America|hCoV-19/Brazil/PA-0235/2020|EPI ISL 470609|B.1.1.33|Brazil|2020-04-03	0.0001037533	South America
South America|hCoV-19/Colombia/NAR-INS-94679/2020|EPI ISL 498162|A.2|Colombia|2020-03-30	South America|hCoV-19/Brazil/PA-0235/2020|EPI ISL 470609|B.1.1.33|Brazil|2020-04-03	0.0006225670	South America
South America|hCoV-19/Colombia/ATL-INS-88712/2020|EPI ISL 498156|B.1.5|Colombia|2020-03-30	South America|hCoV-19/Brazil/PA-0235/2020|EPI ISL 470609|B.1.1.33|Brazil|2020-04-03	0.0002420255	South America
South America|hCoV-19/Chile/VS-ISPCH-5/2020|EPI ISL 445337|B.1|Chile|2020-03-30	South America|hCoV-19/Brazil/PA-0235/2020|EPI ISL 470609|B.1.1.33|Brazil|2020-04-03	0.0003112287	South America
South America|hCoV-19/Colombia/BOY-INS-88859/2020|EPI ISL 498157|B.1.255|Colombia|2020-03-30	South America|hCoV-19/Brazil/PA-0235/2020|EPI ISL 470609|B.1.1.33|Brazil|2020-04-03	0.0002766223	South America
South America|hCoV-19/Colombia/BOL-INS-94411/2020|EPI ISL 498161|B.1|Colombia|2020-03-30	South America|hCoV-19/Brazil/PA-0235/2020|EPI ISL 470609|B.1.1.33|Brazil|2020-04-03	0.0003112179	South America
South America|hCoV-19/Brazil/RJ-0252/2020|EPI ISL 470620|B.1.1.33|Brazil|2020-03-30	South America|hCoV-19/Brazil/PA-0235/2020|EPI ISL 470609|B.1.1.33|Brazil|2020-04-03	0.0001037075	South America
South America|hCoV-19/Brazil/CE-L16-CD344/2020|EPI ISL 476288|B.1.5|Brazil|2020-03-30	South America|hCoV-19/Brazil/PA-0235/2020|EPI ISL 470609|B.1.1.33|Brazil|2020-04-03	0.0002794103	South America
South America|hCoV-19/Brazil/CE-L16-CD346/2020|EPI ISL 476289|B.1.212|Brazil|2020-03-30	South America|hCoV-19/Brazil/PA-0235/2020|EPI ISL 470609|B.1.1.33|Brazil|2020-04-03	0.0003842393	South America
South America|hCoV-19/Ecuador/HGSQ-USFQ-018/2020|EPI ISL 422563|B.1.1|Ecuador|2020-03-30	South America|hCoV-19/Brazil/PA-0235/2020|EPI ISL 470609|B.1.1.33|Brazil|2020-04-03	0.0002106867	South America
South America|hCoV-19/Brazil/SP-L15-CD272/2020|EPI ISL 476265|B.1.255|Brazil|2020-03-30	South America|hCoV-19/Brazil/PA-0235/2020|EPI ISL 470609|B.1.1.33|Brazil|2020-04-03	0.0002794134	South America
South America|hCoV-19/Brazil/SC-L16-CD350/2020|EPI ISL 476292|B.1.1.33|Brazil|2020-03-30	South America|hCoV-19/Brazil/PA-0235/2020|EPI ISL 470609|B.1.1.33|Brazil|2020-04-03	0.0000349159	South America
South America|hCoV-19/Brazil/SP-L16-CD339/2020|EPI ISL 476286|B.1.1.33|Brazil|2020-03-30	South America|hCoV-19/Brazil/PA-0235/2020|EPI ISL 470609|B.1.1.33|Brazil|2020-04-03	0.0000349171	South America
South America|hCoV-19/Brazil/SP-L15-CD274/2020|EPI ISL 476267|B.1.1|Brazil|2020-03-30	South America|hCoV-19/Brazil/PA-0235/2020|EPI ISL 470609|B.1.1.33|Brazil|2020-04-03	0.0002095542	South America
South America|hCoV-19/Uruguay/UY-NYUMC866/2020|EPI ISL 457962|B.1.1.1|Uruguay|2020-03-30	South America|hCoV-19/Brazil/PA-0235/2020|EPI ISL 470609|B.1.1.33|Brazil|2020-04-03	0.0002856570	South America
South America|hCoV-19/Brazil/SP-L15-CD283/2020|EPI ISL 476274|B.1.1.33|Brazil|2020-03-30	South America|hCoV-19/Brazil/PA-0235/2020|EPI ISL 470609|B.1.1.33|Brazil|2020-04-03	0.0000711370	South America
South America|hCoV-19/Colombia/HUI-GUR-0920/2020|EPI ISL 447753|B.1.5|Colombia|2020-03-30	South America|hCoV-19/Brazil/PA-0235/2020|EPI ISL 470609|B.1.1.33|Brazil|2020-04-03	0.0002888386	South America
South America|hCoV-19/Peru/ANC-INS-132/2020|EPI ISL 536529|B.1.1.1|Peru|2020-03-31	South America|hCoV-19/Brazil/PA-0235/2020|EPI ISL 470609|B.1.1.33|Brazil|2020-04-03	0.0002765787	South America
South America|hCoV-19/Argentina/PAIS-A0009/2020|EPI ISL 430801|B.1.5|Argentina|2020-03-31	South America|hCoV-19/Brazil/PA-0235/2020|EPI ISL 470609|B.1.1.33|Brazil|2020-04-03	0.0002420255	South America
South America|hCoV-19/Brazil/SP-122/2020|EPI ISL 515522|B.1.1.33|Brazil|2020-03-31	South America|hCoV-19/Brazil/PA-0235/2020|EPI ISL 470609|B.1.1.33|Brazil|2020-04-03	0.0000345659	South America
South America|hCoV-19/Argentina/PAIS-A0011/2020|EPI ISL 430802|B.1.1|Argentina|2020-03-31	South America|hCoV-19/Brazil/PA-0235/2020|EPI ISL 470609|B.1.1.33|Brazil|2020-04-03	0.0001382798	South America
South America|hCoV-19/Colombia/RIS-GUV-92087/2020|EPI ISL 447760|B.1.8|Colombia|2020-03-31	South America|hCoV-19/Brazil/PA-0235/2020|EPI ISL 470609|B.1.1.33|Brazil|2020-04-03	0.0002420338	South America
South America|hCoV-19/Colombia/HUI-GUV-92061/2020|EPI ISL 447759|B.1.5|Colombia|2020-03-31	South America|hCoV-19/Brazil/PA-0235/2020|EPI ISL 470609|B.1.1.33|Brazil|2020-04-03	0.0002421092	South America
South America|hCoV-19/Colombia/VAC-GUV-92034/2020|EPI ISL 447755|B.1.5|Colombia|2020-03-31	South America|hCoV-19/Brazil/PA-0235/2020|EPI ISL 470609|B.1.1.33|Brazil|2020-04-03	0.0003459988	South America
South America|hCoV-19/Colombia/VAC-GUV-92042/2020|EPI ISL 447756|B.1.5|Colombia|2020-03-31	South America|hCoV-19/Brazil/PA-0235/2020|EPI ISL 470609|B.1.1.33|Brazil|2020-04-03	0.0002768020	South America
South America|hCoV-19/Peru/ICA-INS-040/2020|EPI ISL 491462|B.1.1.1|Peru|2020-03-31	South America|hCoV-19/Brazil/PA-0235/2020|EPI ISL 470609|B.1.1.33|Brazil|2020-04-03	0.0002785078	South America
South America|hCoV-19/Colombia/MAG-INS-95839/2020|EPI ISL 498166|B.1.255|Colombia|2020-03-31	South America|hCoV-19/Brazil/PA-0235/2020|EPI ISL 470609|B.1.1.33|Brazil|2020-04-03	0.0003112112	South America
South America|hCoV-19/Colombia/CAU-INS-89002/2020|EPI ISL 498159|B.1|Colombia|2020-03-31	South America|hCoV-19/Brazil/PA-0235/2020|EPI ISL 470609|B.1.1.33|Brazil|2020-04-03	0.0002074473	South America
South America|hCoV-19/Colombia/CES-INS-89781/2020|EPI ISL 498160|B.1.255|Colombia|2020-03-31	South America|hCoV-19/Brazil/PA-0235/2020|EPI ISL 470609|B.1.1.33|Brazil|2020-04-03	0.0002766127	South America
South America|hCoV-19/Colombia/ANT-GUV-92256/2020|EPI ISL 447768|B.1|Colombia|2020-03-31	South America|hCoV-19/Brazil/PA-0235/2020|EPI ISL 470609|B.1.1.33|Brazil|2020-04-03	0.0002768520	South America
South America|hCoV-19/Colombia/ANT-GUV-92146/2020|EPI ISL 447761|B|Colombia|2020-03-31	South America|hCoV-19/Brazil/PA-0235/2020|EPI ISL 470609|B.1.1.33|Brazil|2020-04-03	0.0003811085	South America
South America|hCoV-19/Brazil/MA-L17-CD363/2020|EPI ISL 476309|B.1.1.33|Brazil|2020-03-31	South America|hCoV-19/Brazil/PA-0235/2020|EPI ISL 470609|B.1.1.33|Brazil|2020-04-03	0.0000698333	South America
South America|hCoV-19/Brazil/BA-L17-CD359/2020|EPI ISL 476305|B.1.1.33|Brazil|2020-03-31	South America|hCoV-19/Brazil/PA-0235/2020|EPI ISL 470609|B.1.1.33|Brazil|2020-04-03	0.0000698333	South America
South America|hCoV-19/Brazil/PR-L17-CD365/2020|EPI ISL 476311|B.1.1|Brazil|2020-03-31	South America|hCoV-19/Brazil/PA-0235/2020|EPI ISL 470609|B.1.1.33|Brazil|2020-04-03	0.0001396798	South America
South America|hCoV-19/Brazil/SC-L17-CD372/2020|EPI ISL 476317|B.1.1.33|Brazil|2020-03-31	South America|hCoV-19/Brazil/PA-0235/2020|EPI ISL 470609|B.1.1.33|Brazil|2020-04-03	0.0000352109	South America
South America|hCoV-19/Brazil/CE-L17-CD361/2020|EPI ISL 476307|B.1.212|Brazil|2020-03-31	South America|hCoV-19/Brazil/PA-0235/2020|EPI ISL 470609|B.1.1.33|Brazil|2020-04-03	0.0003522187	South America
South America|hCoV-19/Brazil/SP-L17-CD357/2020|EPI ISL 476303|B.1.1.33|Brazil|2020-03-31	South America|hCoV-19/Brazil/PA-0235/2020|EPI ISL 470609|B.1.1.33|Brazil|2020-04-03	0.0000704234	South America
South America|hCoV-19/Colombia/HUI-GUV-92060/2020|EPI ISL 447758|B.1.5|Colombia|2020-03-31	South America|hCoV-19/Brazil/PA-0235/2020|EPI ISL 470609|B.1.1.33|Brazil|2020-04-03	0.0002513687	South America
South America|hCoV-19/Peru/CAL-INS-135/2020|EPI ISL 536530|B.1.1|Peru|2020-03-31	South America|hCoV-19/Brazil/PA-0235/2020|EPI ISL 470609|B.1.1.33|Brazil|2020-04-03	0.0003257720	South America
South America|hCoV-19/Argentina/PAIS-A0012/2020|EPI ISL 430803|B.1.5|Argentina|2020-04-01	South America|hCoV-19/Brazil/PA-0235/2020|EPI ISL 470609|B.1.1.33|Brazil|2020-04-03	0.0003111897	South America
South America|hCoV-19/Brazil/SP-137/2020|EPI ISL 515543|B.1.1.33|Brazil|2020-04-01	South America|hCoV-19/Brazil/PA-0235/2020|EPI ISL 470609|B.1.1.33|Brazil|2020-04-03	0.0000691367	South America
South America|hCoV-19/Peru/LAM-INS-126/2020|EPI ISL 536524|C.14|Peru|2020-04-01	South America|hCoV-19/Brazil/PA-0235/2020|EPI ISL 470609|B.1.1.33|Brazil|2020-04-03	0.0003111732	South America
South America|hCoV-19/Chile/RM-ISPCH-56/2020|EPI ISL 445352|B.1.1.33|Chile|2020-04-01	South America|hCoV-19/Brazil/PA-0235/2020|EPI ISL 470609|B.1.1.33|Brazil|2020-04-03	0.0000345659	South America
South America|hCoV-19/Peru/JUN-INS-131/2020|EPI ISL 536528|B.1|Peru|2020-04-01	South America|hCoV-19/Brazil/PA-0235/2020|EPI ISL 470609|B.1.1.33|Brazil|2020-04-03	0.0003803686	South America
South America|hCoV-19/Peru/LAM-INS-125/2020|EPI ISL 536523|C.14|Peru|2020-04-01	South America|hCoV-19/Brazil/PA-0235/2020|EPI ISL 470609|B.1.1.33|Brazil|2020-04-03	0.0003457724	South America
South America|hCoV-19/Argentina/PAIS-A0013/2020|EPI ISL 430804|B.1.5|Argentina|2020-04-01	South America|hCoV-19/Brazil/PA-0235/2020|EPI ISL 470609|B.1.1.33|Brazil|2020-04-03	0.0002420255	South America
South America|hCoV-19/Peru/LAM-INS-169/2020|EPI ISL 536562|B.1.1.1|Peru|2020-04-01	South America|hCoV-19/Brazil/PA-0235/2020|EPI ISL 470609|B.1.1.33|Brazil|2020-04-03	0.0003111732	South America
South America|hCoV-19/Argentina/PAIS-A0014/2020|EPI ISL 430805|B.1.1|Argentina|2020-04-01	South America|hCoV-19/Brazil/PA-0235/2020|EPI ISL 470609|B.1.1.33|Brazil|2020-04-03	0.0002077406	South America
South America|hCoV-19/Chile/RM-ISPCH-54/2020|EPI ISL 445350|B.1.1.1|Chile|2020-04-01	South America|hCoV-19/Brazil/PA-0235/2020|EPI ISL 470609|B.1.1.33|Brazil|2020-04-03	0.0002765787	South America
South America|hCoV-19/Brazil/RJ-1065/2020|EPI ISL 456074|B.1.1.33|Brazil|2020-04-01	South America|hCoV-19/Brazil/PA-0235/2020|EPI ISL 470609|B.1.1.33|Brazil|2020-04-03	0.0000691334	South America
South America|hCoV-19/Brazil/RJ-1056/2020|EPI ISL 456072|B.1.1.33|Brazil|2020-04-01	South America|hCoV-19/Brazil/PA-0235/2020|EPI ISL 470609|B.1.1.33|Brazil|2020-04-03	0.0000345659	South America
South America|hCoV-19/Colombia/MAG-GVI-93457/2020|EPI ISL 447778|B.1.255|Colombia|2020-04-01	South America|hCoV-19/Brazil/PA-0235/2020|EPI ISL 470609|B.1.1.33|Brazil|2020-04-03	0.0003112221	South America
South America|hCoV-19/Colombia/VAC-GVI-93366/2020|EPI ISL 447774|B.1|Colombia|2020-04-01	South America|hCoV-19/Brazil/PA-0235/2020|EPI ISL 470609|B.1.1.33|Brazil|2020-04-03	0.0002767084	South America
South America|hCoV-19/Colombia/ANT-GUV-92250/2020|EPI ISL 447766|B.1|Colombia|2020-04-01	South America|hCoV-19/Brazil/PA-0235/2020|EPI ISL 470609|B.1.1.33|Brazil|2020-04-03	0.0002767084	South America
South America|hCoV-19/Colombia/VAC-GVI-93467/2020|EPI ISL 447779|B.1.1|Colombia|2020-04-01	South America|hCoV-19/Brazil/PA-0235/2020|EPI ISL 470609|B.1.1.33|Brazil|2020-04-03	0.0001383209	South America
South America|hCoV-19/Colombia/MAG-GVI-93450/2020|EPI ISL 447777|B.1.255|Colombia|2020-04-01	South America|hCoV-19/Brazil/PA-0235/2020|EPI ISL 470609|B.1.1.33|Brazil|2020-04-03	0.0002767945	South America
South America|hCoV-19/Colombia/VAC-GVI-93470/2020|EPI ISL 447780|B.1|Colombia|2020-04-01	South America|hCoV-19/Brazil/PA-0235/2020|EPI ISL 470609|B.1.1.33|Brazil|2020-04-03	0.0003115170	South America
South America|hCoV-19/Colombia/VAC-GVI-93381/2020|EPI ISL 447775|B.1|Colombia|2020-04-01	South America|hCoV-19/Brazil/PA-0235/2020|EPI ISL 470609|B.1.1.33|Brazil|2020-04-03	0.0002769095	South America
South America|hCoV-19/Peru/LAM-INS-034/2020|EPI ISL 491459|C.14|Peru|2020-04-01	South America|hCoV-19/Brazil/PA-0235/2020|EPI ISL 470609|B.1.1.33|Brazil|2020-04-03	0.0003133284	South America
South America|hCoV-19/Peru/LIM-INS-060/2020|EPI ISL 524473|B.1.1|Peru|2020-04-01	South America|hCoV-19/Brazil/PA-0235/2020|EPI ISL 470609|B.1.1.33|Brazil|2020-04-03	0.0001740507	South America
South America|hCoV-19/Peru/LAM-INS-038/2020|EPI ISL 491461|C.14|Peru|2020-04-01	South America|hCoV-19/Brazil/PA-0235/2020|EPI ISL 470609|B.1.1.33|Brazil|2020-04-03	0.0003481674	South America
South America|hCoV-19/Peru/LAM-INS-035/2020|EPI ISL 491460|B.1.1.1|Peru|2020-04-01	South America|hCoV-19/Brazil/PA-0235/2020|EPI ISL 470609|B.1.1.33|Brazil|2020-04-03	0.0003133284	South America
South America|hCoV-19/Peru/CAJ-INS-057/2020|EPI ISL 517713|B.1.1.1|Peru|2020-04-01	South America|hCoV-19/Brazil/PA-0235/2020|EPI ISL 470609|B.1.1.33|Brazil|2020-04-03	0.0002436769	South America
South America|hCoV-19/Chile/RM-ISPCH-53/2020|EPI ISL 449800|B.1.5|Chile|2020-04-01	South America|hCoV-19/Brazil/PA-0235/2020|EPI ISL 470609|B.1.1.33|Brazil|2020-04-03	0.0006574159	South America
South America|hCoV-19/Brazil/RJ-1058/2020|EPI ISL 456073|B.1.1.33|Brazil|2020-04-01	South America|hCoV-19/Brazil/PA-0235/2020|EPI ISL 470609|B.1.1.33|Brazil|2020-04-03	0.0000691654	South America
South America|hCoV-19/Colombia/VAC-GVI-93352/2020|EPI ISL 447771|B.1|Colombia|2020-04-01	South America|hCoV-19/Brazil/PA-0235/2020|EPI ISL 470609|B.1.1.33|Brazil|2020-04-03	0.0002767467	South America
South America|hCoV-19/Colombia/COR-INS-95319/2020|EPI ISL 498163|B.1|Colombia|2020-04-01	South America|hCoV-19/Brazil/PA-0235/2020|EPI ISL 470609|B.1.1.33|Brazil|2020-04-03	0.0002074473	South America
South America|hCoV-19/Colombia/VAC-INS-96183/2020|EPI ISL 456147|B.1|Colombia|2020-04-01	South America|hCoV-19/Brazil/PA-0235/2020|EPI ISL 470609|B.1.1.33|Brazil|2020-04-03	0.0003113836	South America
South America|hCoV-19/Colombia/VAC-INS-96176/2020|EPI ISL 456152|B|Colombia|2020-04-01	South America|hCoV-19/Brazil/PA-0235/2020|EPI ISL 470609|B.1.1.33|Brazil|2020-04-03	0.0005194918	South America
South America|hCoV-19/Peru/JUN-INS-127/2020|EPI ISL 536525|B.1|Peru|2020-04-01	South America|hCoV-19/Brazil/PA-0235/2020|EPI ISL 470609|B.1.1.33|Brazil|2020-04-03	0.0002424852	South America
South America|hCoV-19/Colombia/ANT-GUV-92252/2020|EPI ISL 447767|B|Colombia|2020-04-01	South America|hCoV-19/Brazil/PA-0235/2020|EPI ISL 470609|B.1.1.33|Brazil|2020-04-03	0.0004871223	South America
South America|hCoV-19/Colombia/CUN-GVI-93301/2020|EPI ISL 447769|B.1.255|Colombia|2020-04-01	South America|hCoV-19/Brazil/PA-0235/2020|EPI ISL 470609|B.1.1.33|Brazil|2020-04-03	0.0003467888	South America
South America|hCoV-19/Peru/LAM-INS-170/2020|EPI ISL 536563|B.1.1.1|Peru|2020-04-01	South America|hCoV-19/Brazil/PA-0235/2020|EPI ISL 470609|B.1.1.33|Brazil|2020-04-03	0.0003124845	South America
South America|hCoV-19/Peru/LAM-INS-171/2020|EPI ISL 536564|B.1.5|Peru|2020-04-01	South America|hCoV-19/Brazil/PA-0235/2020|EPI ISL 470609|B.1.1.33|Brazil|2020-04-03	0.0004182641	South America
South America|hCoV-19/Brazil/PA-0227/2020|EPI ISL 470601|B.1.1.33|Brazil|2020-04-01	South America|hCoV-19/Brazil/PA-0235/2020|EPI ISL 470609|B.1.1.33|Brazil|2020-04-03	0.0001037102	South America
South America|hCoV-19/Brazil/SC-L19-CD399/2020|EPI ISL 476324|B.1.1.33|Brazil|2020-04-01	South America|hCoV-19/Brazil/PA-0235/2020|EPI ISL 470609|B.1.1.33|Brazil|2020-04-03	0.0000345671	South America
South America|hCoV-19/Brazil/SP-L19-CD391/2020|EPI ISL 476320|B.1.212|Brazil|2020-04-01	South America|hCoV-19/Brazil/PA-0235/2020|EPI ISL 470609|B.1.1.33|Brazil|2020-04-03	0.0003111815	South America
South America|hCoV-19/Brazil/RS-L19-CD390/2020|EPI ISL 476319|B.1.1.33|Brazil|2020-04-01	South America|hCoV-19/Brazil/PA-0235/2020|EPI ISL 470609|B.1.1.33|Brazil|2020-04-03	0.0001037061	South America
South America|hCoV-19/Brazil/PA-0229/2020|EPI ISL 470603|B.1.1.1|Brazil|2020-04-01	South America|hCoV-19/Brazil/PA-0235/2020|EPI ISL 470609|B.1.1.33|Brazil|2020-04-03	0.0002765921	South America
South America|hCoV-19/Brazil/RJ-0254/2020|EPI ISL 470622|B.39|Brazil|2020-04-01	South America|hCoV-19/Brazil/PA-0235/2020|EPI ISL 470609|B.1.1.33|Brazil|2020-04-03	0.0005534016	South America
South America|hCoV-19/Brazil/AM-0201/2020|EPI ISL 470568|B.1|Brazil|2020-04-01	South America|hCoV-19/Brazil/PA-0235/2020|EPI ISL 470609|B.1.1.33|Brazil|2020-04-03	0.0003113081	South America
South America|hCoV-19/Peru/JUN-INS-128/2020|EPI ISL 536526|B.1.5|Peru|2020-04-01	South America|hCoV-19/Brazil/PA-0235/2020|EPI ISL 470609|B.1.1.33|Brazil|2020-04-03	0.0003871128	South America
South America|hCoV-19/Colombia/un-CIAT-01/2020|EPI ISL 445085|B.1|Colombia|2020-04-02	South America|hCoV-19/Brazil/PA-0235/2020|EPI ISL 470609|B.1.1.33|Brazil|2020-04-03	0.0003112113	South America
South America|hCoV-19/Argentina/PAIS-A0016/2020|EPI ISL 430807|B.1.1|Argentina|2020-04-02	South America|hCoV-19/Brazil/PA-0235/2020|EPI ISL 470609|B.1.1.33|Brazil|2020-04-03	0.0001728500	South America
South America|hCoV-19/Brazil/SP-124/2020|EPI ISL 515523|B.1.1.33|Brazil|2020-04-02	South America|hCoV-19/Brazil/PA-0235/2020|EPI ISL 470609|B.1.1.33|Brazil|2020-04-03	0.0000345659	South America
South America|hCoV-19/Brazil/RJ-1595/2020|EPI ISL 467346|B.39|Brazil|2020-04-02	South America|hCoV-19/Brazil/PA-0235/2020|EPI ISL 470609|B.1.1.33|Brazil|2020-04-03	0.0007610415	South America
South America|hCoV-19/Brazil/RJ-1100/2020|EPI ISL 456075|B.1.1.33|Brazil|2020-04-02	South America|hCoV-19/Brazil/PA-0235/2020|EPI ISL 470609|B.1.1.33|Brazil|2020-04-03	0.0000691334	South America
South America|hCoV-19/Brazil/RJ-1574/2020|EPI ISL 467345|B.1.1.33|Brazil|2020-04-02	South America|hCoV-19/Brazil/PA-0235/2020|EPI ISL 470609|B.1.1.33|Brazil|2020-04-03	0.0000691334	South America
South America|hCoV-19/Brazil/RJ-1555/2020|EPI ISL 467344|B.39|Brazil|2020-04-02	South America|hCoV-19/Brazil/PA-0235/2020|EPI ISL 470609|B.1.1.33|Brazil|2020-04-03	0.0006226351	South America
South America|hCoV-19/Colombia/VAC-GVI-93511/2020|EPI ISL 447785|B.1|Colombia|2020-04-02	South America|hCoV-19/Brazil/PA-0235/2020|EPI ISL 470609|B.1.1.33|Brazil|2020-04-03	0.0002767084	South America
South America|hCoV-19/Brazil/RJ-1600/2020|EPI ISL 456082|B.1.1.33|Brazil|2020-04-02	South America|hCoV-19/Brazil/PA-0235/2020|EPI ISL 470609|B.1.1.33|Brazil|2020-04-03	0.0000691630	South America
South America|hCoV-19/Peru/LOR-INS-058/2020|EPI ISL 514317|B.1.1|Peru|2020-04-02	South America|hCoV-19/Brazil/PA-0235/2020|EPI ISL 470609|B.1.1.33|Brazil|2020-04-03	0.0001392307	South America
South America|hCoV-19/Chile/RM-ISPCH-57/2020|EPI ISL 445353|B.1.1|Chile|2020-04-02	South America|hCoV-19/Brazil/PA-0235/2020|EPI ISL 470609|B.1.1.33|Brazil|2020-04-03	0.0001382845	South America
South America|hCoV-19/Chile/RM-ISPCH-55/2020|EPI ISL 445351|B.40|Chile|2020-04-02	South America|hCoV-19/Brazil/PA-0235/2020|EPI ISL 470609|B.1.1.33|Brazil|2020-04-03	0.0005880229	South America
South America|hCoV-19/Venezuela/VEN-89312/2020|EPI ISL 476702|B.1.1|Venezuela|2020-04-02	South America|hCoV-19/Brazil/PA-0235/2020|EPI ISL 470609|B.1.1.33|Brazil|2020-04-03	0.0001388238	South America
South America|hCoV-19/Brazil/RJ-0255/2020|EPI ISL 470623|B.1.1.33|Brazil|2020-04-02	South America|hCoV-19/Brazil/PA-0235/2020|EPI ISL 470609|B.1.1.33|Brazil|2020-04-03	0.0000691382	South America
South America|hCoV-19/Brazil/AM-0203/2020|EPI ISL 470570|B.1.1.33|Brazil|2020-04-02	South America|hCoV-19/Brazil/PA-0235/2020|EPI ISL 470609|B.1.1.33|Brazil|2020-04-03	0.0001037075	South America
South America|hCoV-19/Brazil/GO-L19-CD413/2020|EPI ISL 476336|B.1.5|Brazil|2020-04-02	South America|hCoV-19/Brazil/PA-0235/2020|EPI ISL 470609|B.1.1.33|Brazil|2020-04-03	0.0002766142	South America
South America|hCoV-19/Brazil/MA-L19-CD403/2020|EPI ISL 476327|B.1.1.33|Brazil|2020-04-02	South America|hCoV-19/Brazil/PA-0235/2020|EPI ISL 470609|B.1.1.33|Brazil|2020-04-03	0.0000691367	South America
South America|hCoV-19/Brazil/CE-L19-CD408/2020|EPI ISL 476331|B.1.212|Brazil|2020-04-02	South America|hCoV-19/Brazil/PA-0235/2020|EPI ISL 470609|B.1.1.33|Brazil|2020-04-03	0.0003112030	South America
South America|hCoV-19/Brazil/CE-0206/2020|EPI ISL 470573|B.1.212|Brazil|2020-04-02	South America|hCoV-19/Brazil/PA-0235/2020|EPI ISL 470609|B.1.1.33|Brazil|2020-04-03	0.0003492150	South America
South America|hCoV-19/Brazil/RS-L19-CD412/2020|EPI ISL 476335|B.1.1.33|Brazil|2020-04-02	South America|hCoV-19/Brazil/PA-0235/2020|EPI ISL 470609|B.1.1.33|Brazil|2020-04-03	0.0000348575	South America
South America|hCoV-19/Brazil/MA-L19-CD407/2020|EPI ISL 476330|B.1.1.33|Brazil|2020-04-02	South America|hCoV-19/Brazil/PA-0235/2020|EPI ISL 470609|B.1.1.33|Brazil|2020-04-03	0.0000691367	South America
South America|hCoV-19/Brazil/PA-0232/2020|EPI ISL 470606|B.1.1.33|Brazil|2020-04-02	South America|hCoV-19/Brazil/PA-0235/2020|EPI ISL 470609|B.1.1.33|Brazil|2020-04-03	0.0000691406	South America
South America|hCoV-19/Brazil/AM-0204/2020|EPI ISL 470571|B.1|Brazil|2020-04-02	South America|hCoV-19/Brazil/PA-0235/2020|EPI ISL 470609|B.1.1.33|Brazil|2020-04-03	0.0002790159	South America
South America|hCoV-19/Brazil/SP-L20-CD416/2020|EPI ISL 476351|B.1.1.33|Brazil|2020-04-02	South America|hCoV-19/Brazil/PA-0235/2020|EPI ISL 470609|B.1.1.33|Brazil|2020-04-03	0.0000697213	South America
South America|hCoV-19/Brazil/GO-L19-CD410/2020|EPI ISL 476333|B.1.5|Brazil|2020-04-02	South America|hCoV-19/Brazil/PA-0235/2020|EPI ISL 470609|B.1.1.33|Brazil|2020-04-03	0.0002467335	South America
South America|hCoV-19/Brazil/SP-L22-CD475/2020|EPI ISL 476374|B.1.1.33|Brazil|2020-04-02	South America|hCoV-19/Brazil/PA-0235/2020|EPI ISL 470609|B.1.1.33|Brazil|2020-04-03	0.0000697602	South America
South America|hCoV-19/Colombia/VAC-GVI-93476/2020|EPI ISL 447782|B.1|Colombia|2020-04-02	South America|hCoV-19/Brazil/PA-0235/2020|EPI ISL 470609|B.1.1.33|Brazil|2020-04-03	0.0002884596	South America
South America|hCoV-19/Colombia/VAC-GVI-93496/2020|EPI ISL 447784|B.1|Colombia|2020-04-02	South America|hCoV-19/Brazil/PA-0235/2020|EPI ISL 470609|B.1.1.33|Brazil|2020-04-03	0.0002874955	South America
South America|hCoV-19/Brazil/AP-IEC-162620/2020|EPI ISL 524792|B.1.1.33|Brazil|2020-04-03	South America|hCoV-19/Brazil/PA-0235/2020|EPI ISL 470609|B.1.1.33|Brazil|2020-04-03	0.0000691335	South America
South America|hCoV-19/Brazil/SP-177/2020|EPI ISL 523973|B.1.1.33|Brazil|2020-04-03	South America|hCoV-19/Brazil/PA-0235/2020|EPI ISL 470609|B.1.1.33|Brazil|2020-04-03	0.0001037025	South America
South America|hCoV-19/Argentina/PAIS-A0017/2020|EPI ISL 430808|B.1.1.1|Argentina|2020-04-03	South America|hCoV-19/Brazil/PA-0235/2020|EPI ISL 470609|B.1.1.33|Brazil|2020-04-03	0.0003111881	South America
South America|hCoV-19/Brazil/AP-IEC-162741/2020|EPI ISL 458138|B.1.1.33|Brazil|2020-04-03	South America|hCoV-19/Brazil/PA-0235/2020|EPI ISL 470609|B.1.1.33|Brazil|2020-04-03	0.0001037025	South America
South America|hCoV-19/Colombia/VAC-GVI-93534/2020|EPI ISL 447786|B.1|Colombia|2020-04-03	South America|hCoV-19/Brazil/PA-0235/2020|EPI ISL 470609|B.1.1.33|Brazil|2020-04-03	0.0002766223	South America
South America|hCoV-19/Colombia/VAC-GVI-93538/2020|EPI ISL 447790|B.1|Colombia|2020-04-03	South America|hCoV-19/Brazil/PA-0235/2020|EPI ISL 470609|B.1.1.33|Brazil|2020-04-03	0.0003459345	South America
South America|hCoV-19/Colombia/VAC-GVI-93537/2020|EPI ISL 447789|B.1.1|Colombia|2020-04-03	South America|hCoV-19/Brazil/PA-0235/2020|EPI ISL 470609|B.1.1.33|Brazil|2020-04-03	0.0002420782	South America
South America|hCoV-19/Brazil/RJ-1402/2020|EPI ISL 456079|B.1.1.33|Brazil|2020-04-03	South America|hCoV-19/Brazil/PA-0235/2020|EPI ISL 470609|B.1.1.33|Brazil|2020-04-03	0.0000691597	South America
South America|hCoV-19/Colombia/VAC-GVI-97210/2020|EPI ISL 447794|B.1.1|Colombia|2020-04-03	South America|hCoV-19/Brazil/PA-0235/2020|EPI ISL 470609|B.1.1.33|Brazil|2020-04-03	0.0001729382	South America
South America|hCoV-19/Colombia/VAC-GVI-97203/2020|EPI ISL 447793|B.1|Colombia|2020-04-03	South America|hCoV-19/Brazil/PA-0235/2020|EPI ISL 470609|B.1.1.33|Brazil|2020-04-03	0.0002767850	South America
South America|hCoV-19/Colombia/VAC-GVI-97161/2020|EPI ISL 447791|B.1|Colombia|2020-04-03	South America|hCoV-19/Brazil/PA-0235/2020|EPI ISL 470609|B.1.1.33|Brazil|2020-04-03	0.0002769095	South America
South America|hCoV-19/Chile/RM-ISPCH-76/2020|EPI ISL 445373|B.1.1.33|Chile|2020-04-03	South America|hCoV-19/Brazil/PA-0235/2020|EPI ISL 470609|B.1.1.33|Brazil|2020-04-03	0.0000691382	South America
South America|hCoV-19/Colombia/CUN-INS-96791/2020|EPI ISL 498167|B.1|Colombia|2020-04-03	South America|hCoV-19/Brazil/PA-0235/2020|EPI ISL 470609|B.1.1.33|Brazil|2020-04-03	0.0002074473	South America
South America|hCoV-19/Colombia/VAC-GVI-97181/2020|EPI ISL 447792|B.1.255|Colombia|2020-04-03	South America|hCoV-19/Brazil/PA-0235/2020|EPI ISL 470609|B.1.1.33|Brazil|2020-04-03	0.0004151546	South America
South America|hCoV-19/Brazil/RJ-0256/2020|EPI ISL 470624|B.1.1.33|Brazil|2020-04-03	South America|hCoV-19/Brazil/PA-0235/2020|EPI ISL 470609|B.1.1.33|Brazil|2020-04-03	0.0001382864	South America
South America|hCoV-19/Brazil/MG-0219/2020|EPI ISL 470585|B.1.1.33|Brazil|2020-04-03	South America|hCoV-19/Brazil/PA-0235/2020|EPI ISL 470609|B.1.1.33|Brazil|2020-04-03	0.0000345659	South America
South America|hCoV-19/Brazil/SP-L19-CD409/2020|EPI ISL 476332|B.1.1.33|Brazil|2020-04-03	South America|hCoV-19/Brazil/PA-0235/2020|EPI ISL 470609|B.1.1.33|Brazil|2020-04-03	0.0000691334	South America
South America|hCoV-19/Brazil/SP-L20-CD415/2020|EPI ISL 476350|B.1.1.33|Brazil|2020-04-03	South America|hCoV-19/Brazil/PA-0235/2020|EPI ISL 470609|B.1.1.33|Brazil|2020-04-03	0.0000691382	South America
South America|hCoV-19/Brazil/GO-0209/2020|EPI ISL 470576|B.1.5|Brazil|2020-04-03	South America|hCoV-19/Brazil/PA-0235/2020|EPI ISL 470609|B.1.1.33|Brazil|2020-04-03	0.0002420422	South America
South America|hCoV-19/Brazil/PE-L20-CD432/2020|EPI ISL 476359|B.1.1|Brazil|2020-04-03	South America|hCoV-19/Brazil/PA-0235/2020|EPI ISL 470609|B.1.1.33|Brazil|2020-04-03	0.0001037168	South America
South America|hCoV-19/Brazil/PA-0237/2020|EPI ISL 470611|B.1.1.33|Brazil|2020-04-03	South America|hCoV-19/Brazil/PA-0235/2020|EPI ISL 470609|B.1.1.33|Brazil|2020-04-03	0.0001037061	South America
South America|hCoV-19/Brazil/SP-01/2020|EPI ISL 412964|B.1.5|Brazil|2020-02-25	South America|hCoV-19/Brazil/SP-L1-CAMPI8/2020|EPI ISL 476170|B.1.1.33|Brazil|2020-04-03	0.0001742785	South America
South America|hCoV-19/Brazil/SP-02/2020|EPI ISL 413016|B|Brazil|2020-02-28	South America|hCoV-19/Brazil/SP-L1-CAMPI8/2020|EPI ISL 476170|B.1.1.33|Brazil|2020-04-03	0.0004881412	South America
South America|hCoV-19/Brazil/SP-06/2020|EPI ISL 414015|B.1.5|Brazil|2020-02-29	South America|hCoV-19/Brazil/SP-L1-CAMPI8/2020|EPI ISL 476170|B.1.1.33|Brazil|2020-04-03	0.0001742785	South America
South America|hCoV-19/Brazil/ES-225/2020|EPI ISL 415128|B.40|Brazil|2020-02-29	South America|hCoV-19/Brazil/SP-L1-CAMPI8/2020|EPI ISL 476170|B.1.1.33|Brazil|2020-04-03	0.0005230709	South America
South America|hCoV-19/Argentina/PAIS-A0001/2020|EPI ISL 430793|B.1.1|Argentina|2020-03-01	South America|hCoV-19/Brazil/SP-L1-CAMPI8/2020|EPI ISL 476170|B.1.1.33|Brazil|2020-04-03	0.0000705625	South America
South America|hCoV-19/Brazil/SP-03/2020|EPI ISL 414014|B.1.1|Brazil|2020-03-02	South America|hCoV-19/Brazil/SP-L1-CAMPI8/2020|EPI ISL 476170|B.1.1.33|Brazil|2020-04-03	0.0001045516	South America
South America|hCoV-19/Brazil/SP-11/2020|EPI ISL 416033|B.3|Brazil|2020-03-03	South America|hCoV-19/Brazil/SP-L1-CAMPI8/2020|EPI ISL 476170|B.1.1.33|Brazil|2020-04-03	0.0003834966	South America
South America|hCoV-19/Brazil/SP-07/2020|EPI ISL 416028|B.1.1|Brazil|2020-03-03	South America|hCoV-19/Brazil/SP-L1-CAMPI8/2020|EPI ISL 476170|B.1.1.33|Brazil|2020-04-03	0.0001045516	South America
South America|hCoV-19/Chile/RM-ISPCH-1/2020|EPI ISL 414579|A.2|Chile|2020-03-03	South America|hCoV-19/Brazil/SP-L1-CAMPI8/2020|EPI ISL 476170|B.1.1.33|Brazil|2020-04-03	0.0005579208	South America
South America|hCoV-19/Brazil/SP-09/2020|EPI ISL 416031|B.1.5|Brazil|2020-03-04	South America|hCoV-19/Brazil/SP-L1-CAMPI8/2020|EPI ISL 476170|B.1.1.33|Brazil|2020-04-03	0.0001742785	South America
South America|hCoV-19/Brazil/SP-08/2020|EPI ISL 416029|B.1.1|Brazil|2020-03-04	South America|hCoV-19/Brazil/SP-L1-CAMPI8/2020|EPI ISL 476170|B.1.1.33|Brazil|2020-04-03	0.0001045516	South America
South America|hCoV-19/Brazil/SP-10/2020|EPI ISL 416032|B|Brazil|2020-03-04	South America|hCoV-19/Brazil/SP-L1-CAMPI8/2020|EPI ISL 476170|B.1.1.33|Brazil|2020-04-03	0.0004183673	South America
South America|hCoV-19/Brazil/SP-04/2020|EPI ISL 414017|B.1.1|Brazil|2020-03-04	South America|hCoV-19/Brazil/SP-L1-CAMPI8/2020|EPI ISL 476170|B.1.1.33|Brazil|2020-04-03	0.0001045516	South America
South America|hCoV-19/Brazil/SP-12/2020|EPI ISL 416034|B.1.1|Brazil|2020-03-04	South America|hCoV-19/Brazil/SP-L1-CAMPI8/2020|EPI ISL 476170|B.1.1.33|Brazil|2020-04-03	0.0001394159	South America
South America|hCoV-19/Brazil/RJ-314/2020|EPI ISL 414045|B.1.5|Brazil|2020-03-04	South America|hCoV-19/Brazil/SP-L1-CAMPI8/2020|EPI ISL 476170|B.1.1.33|Brazil|2020-04-03	0.0001742846	South America
South America|hCoV-19/Brazil/BA-312/2020|EPI ISL 415105|B.1.1|Brazil|2020-03-04	South America|hCoV-19/Brazil/SP-L1-CAMPI8/2020|EPI ISL 476170|B.1.1.33|Brazil|2020-04-03	0.0001394267	South America
South America|hCoV-19/Brazil/SP-13/2020|EPI ISL 416035|B.1.1|Brazil|2020-03-05	South America|hCoV-19/Brazil/SP-L1-CAMPI8/2020|EPI ISL 476170|B.1.1.33|Brazil|2020-04-03	0.0001045516	South America
South America|hCoV-19/Chile/LL-ISPCH-1/2020|EPI ISL 445246|B.1.5|Chile|2020-03-05	South America|hCoV-19/Brazil/SP-L1-CAMPI8/2020|EPI ISL 476170|B.1.1.33|Brazil|2020-04-03	0.0001742785	South America
South America|hCoV-19/Chile/RM-ISPCH-2/2020|EPI ISL 414580|B.1.1|Chile|2020-03-05	South America|hCoV-19/Brazil/SP-L1-CAMPI8/2020|EPI ISL 476170|B.1.1.33|Brazil|2020-04-03	0.0001045516	South America
South America|hCoV-19/Brazil/RJ-352/2020|EPI ISL 427299|A.2|Brazil|2020-03-05	South America|hCoV-19/Brazil/SP-L1-CAMPI8/2020|EPI ISL 476170|B.1.1.33|Brazil|2020-04-03	0.0005928204	South America
South America|hCoV-19/Brazil/BA-510/2020|EPI ISL 427293|B.1.1|Brazil|2020-03-06	South America|hCoV-19/Brazil/SP-L1-CAMPI8/2020|EPI ISL 476170|B.1.1.33|Brazil|2020-04-03	0.0001394121	South America
South America|hCoV-19/Chile/RM-MSHS-op2d1/2020|EPI ISL 415658|A.2|Chile|2020-03-06	South America|hCoV-19/Brazil/SP-L1-CAMPI8/2020|EPI ISL 476170|B.1.1.33|Brazil|2020-04-03	0.0005579208	South America
South America|hCoV-19/Peru/ARE-INS-026/2020|EPI ISL 491431|B.1|Peru|2020-03-06	South America|hCoV-19/Brazil/SP-L1-CAMPI8/2020|EPI ISL 476170|B.1.1.33|Brazil|2020-04-03	0.0002457170	South America
South America|hCoV-19/Chile/RM-ISPCH-3/2020|EPI ISL 445245|A.2|Chile|2020-03-06	South America|hCoV-19/Brazil/SP-L1-CAMPI8/2020|EPI ISL 476170|B.1.1.33|Brazil|2020-04-03	0.0005579205	South America
South America|hCoV-19/Colombia/DC-INS-78390/2020|EPI ISL 418262|B.1.1|Colombia|2020-03-06	South America|hCoV-19/Brazil/SP-L1-CAMPI8/2020|EPI ISL 476170|B.1.1.33|Brazil|2020-04-03	0.0001077737	South America
South America|hCoV-19/Argentina/C121/2020|EPI ISL 420600|B.1.1|Argentina|2020-03-07	South America|hCoV-19/Brazil/SP-L1-CAMPI8/2020|EPI ISL 476170|B.1.1.33|Brazil|2020-04-03	0.0000696995	South America
South America|hCoV-19/Chile/RM-MSHS-op3d1/2020|EPI ISL 415660|A.2|Chile|2020-03-07	South America|hCoV-19/Brazil/SP-L1-CAMPI8/2020|EPI ISL 476170|B.1.1.33|Brazil|2020-04-03	0.0005579013	South America
South America|hCoV-19/Peru/ARE-INS-087/2020|EPI ISL 516626|B.1|Peru|2020-03-07	South America|hCoV-19/Brazil/SP-L1-CAMPI8/2020|EPI ISL 476170|B.1.1.33|Brazil|2020-04-03	0.0002808396	South America
South America|hCoV-19/Chile/RM-MSHS-op4d1/2020|EPI ISL 415661|A.2|Chile|2020-03-08	South America|hCoV-19/Brazil/SP-L1-CAMPI8/2020|EPI ISL 476170|B.1.1.33|Brazil|2020-04-03	0.0005579205	South America
South America|hCoV-19/Chile/RM-ISPCH-4/2020|EPI ISL 445247|A.2|Chile|2020-03-08	South America|hCoV-19/Brazil/SP-L1-CAMPI8/2020|EPI ISL 476170|B.1.1.33|Brazil|2020-04-03	0.0006277504	South America
South America|hCoV-19/Brazil/MG-CV4/2020|EPI ISL 429667|B.1.255|Brazil|2020-03-09	South America|hCoV-19/Brazil/SP-L1-CAMPI8/2020|EPI ISL 476170|B.1.1.33|Brazil|2020-04-03	0.0002788784	South America
South America|hCoV-19/Chile/RM-ISPCH-6/2020|EPI ISL 445249|B|Chile|2020-03-09	South America|hCoV-19/Brazil/SP-L1-CAMPI8/2020|EPI ISL 476170|B.1.1.33|Brazil|2020-04-03	0.0003835131	South America
South America|hCoV-19/Chile/RM-ISPCH-9/2020|EPI ISL 445252|B.1.5|Chile|2020-03-09	South America|hCoV-19/Brazil/SP-L1-CAMPI8/2020|EPI ISL 476170|B.1.1.33|Brazil|2020-04-03	0.0002440195	South America
South America|hCoV-19/Chile/RM-ISPCH-7/2020|EPI ISL 445250|B.1.5|Chile|2020-03-09	South America|hCoV-19/Brazil/SP-L1-CAMPI8/2020|EPI ISL 476170|B.1.1.33|Brazil|2020-04-03	0.0002091447	South America
South America|hCoV-19/Peru/HUC-INS-008/2020|EPI ISL 489839|B.1.5|Peru|2020-03-09	South America|hCoV-19/Brazil/SP-L1-CAMPI8/2020|EPI ISL 476170|B.1.1.33|Brazil|2020-04-03	0.0002106052	South America
South America|hCoV-19/Peru/ICA-INS-012/2020|EPI ISL 489989|B.1.5|Peru|2020-03-09	South America|hCoV-19/Brazil/SP-L1-CAMPI8/2020|EPI ISL 476170|B.1.1.33|Brazil|2020-04-03	0.0002457184	South America
South America|hCoV-19/Chile/RM-ISPCH-5/2020|EPI ISL 445248|B.1.5|Chile|2020-03-09	South America|hCoV-19/Brazil/SP-L1-CAMPI8/2020|EPI ISL 476170|B.1.1.33|Brazil|2020-04-03	0.0002091518	South America
South America|hCoV-19/Brazil/SP-L12-CD28/2020|EPI ISL 476221|B.1.1.33|Brazil|2020-03-09	South America|hCoV-19/Brazil/SP-L1-CAMPI8/2020|EPI ISL 476170|B.1.1.33|Brazil|2020-04-03	0.0000000000	South America
South America|hCoV-19/Ecuador/HEE-01/2020|EPI ISL 417482|B|Ecuador|2020-03-09	South America|hCoV-19/Brazil/SP-L1-CAMPI8/2020|EPI ISL 476170|B.1.1.33|Brazil|2020-04-03	0.0003917843	South America
South America|hCoV-19/Chile/RM-ISPCH-8/2020|EPI ISL 445251|B.1.1|Chile|2020-03-10	South America|hCoV-19/Brazil/SP-L1-CAMPI8/2020|EPI ISL 476170|B.1.1.33|Brazil|2020-04-03	0.0001742608	South America
South America|hCoV-19/Peru/LIM-010/2020|EPI ISL 415787|B.1.1|Peru|2020-03-10	South America|hCoV-19/Brazil/SP-L1-CAMPI8/2020|EPI ISL 476170|B.1.1.33|Brazil|2020-04-03	0.0001394092	South America
South America|hCoV-19/Chile/RM-ISPCH-16/2020|EPI ISL 445259|A.2|Chile|2020-03-10	South America|hCoV-19/Brazil/SP-L1-CAMPI8/2020|EPI ISL 476170|B.1.1.33|Brazil|2020-04-03	0.0005579013	South America
South America|hCoV-19/Chile/RM-ISPCH-10/2020|EPI ISL 445253|B.1.255|Chile|2020-03-10	South America|hCoV-19/Brazil/SP-L1-CAMPI8/2020|EPI ISL 476170|B.1.1.33|Brazil|2020-04-03	0.0002440130	South America
South America|hCoV-19/Chile/RM-ISPCH-12/2020|EPI ISL 445255|B.1.1.10|Chile|2020-03-10	South America|hCoV-19/Brazil/SP-L1-CAMPI8/2020|EPI ISL 476170|B.1.1.33|Brazil|2020-04-03	0.0001394054	South America
South America|hCoV-19/Brazil/SC-769/2020|EPI ISL 427306|B.1|Brazil|2020-03-10	South America|hCoV-19/Brazil/SP-L1-CAMPI8/2020|EPI ISL 476170|B.1.1.33|Brazil|2020-04-03	0.0002440130	South America
South America|hCoV-19/Brazil/SC-766/2020|EPI ISL 427305|B.6|Brazil|2020-03-10	South America|hCoV-19/Brazil/SP-L1-CAMPI8/2020|EPI ISL 476170|B.1.1.33|Brazil|2020-04-03	0.0005230204	South America
South America|hCoV-19/Peru/LIM-INS-016/2020|EPI ISL 490315|B.1.1|Peru|2020-03-10	South America|hCoV-19/Brazil/SP-L1-CAMPI8/2020|EPI ISL 476170|B.1.1.33|Brazil|2020-04-03	0.0001403893	South America
South America|hCoV-19/Chile/RM-ISPCH-13/2020|EPI ISL 445256|B.1.1|Chile|2020-03-10	South America|hCoV-19/Brazil/SP-L1-CAMPI8/2020|EPI ISL 476170|B.1.1.33|Brazil|2020-04-03	0.0001742896	South America
South America|hCoV-19/Chile/RM-ISPCH-18/2020|EPI ISL 445261|B.1.5|Chile|2020-03-11	South America|hCoV-19/Brazil/SP-L1-CAMPI8/2020|EPI ISL 476170|B.1.1.33|Brazil|2020-04-03	0.0002440195	South America
South America|hCoV-19/Peru/LIM-INS-160/2020|EPI ISL 536553|B.1.5|Peru|2020-03-11	South America|hCoV-19/Brazil/SP-L1-CAMPI8/2020|EPI ISL 476170|B.1.1.33|Brazil|2020-04-03	0.0003835336	South America
South America|hCoV-19/Chile/BI-ISPCH-3/2020|EPI ISL 445332|B.1.5|Chile|2020-03-11	South America|hCoV-19/Brazil/SP-L1-CAMPI8/2020|EPI ISL 476170|B.1.1.33|Brazil|2020-04-03	0.0002788859	South America
South America|hCoV-19/Chile/RM-ISPCH-22/2020|EPI ISL 445265|B.1.5|Chile|2020-03-11	South America|hCoV-19/Brazil/SP-L1-CAMPI8/2020|EPI ISL 476170|B.1.1.33|Brazil|2020-04-03	0.0002091447	South America
South America|hCoV-19/Brazil/RJ-477/2020|EPI ISL 427300|B.1.1|Brazil|2020-03-11	South America|hCoV-19/Brazil/SP-L1-CAMPI8/2020|EPI ISL 476170|B.1.1.33|Brazil|2020-04-03	0.0001045545	South America
South America|hCoV-19/Chile/RM-ISPCH-19/2020|EPI ISL 445262|B.1.5|Chile|2020-03-11	South America|hCoV-19/Brazil/SP-L1-CAMPI8/2020|EPI ISL 476170|B.1.1.33|Brazil|2020-04-03	0.0002091492	South America
South America|hCoV-19/Brazil/RJ-477i/2020|EPI ISL 427301|B.1.1|Brazil|2020-03-11	South America|hCoV-19/Brazil/SP-L1-CAMPI8/2020|EPI ISL 476170|B.1.1.33|Brazil|2020-04-03	0.0001045545	South America
South America|hCoV-19/Peru/LIM-INS-011/2020|EPI ISL 489988|A.2|Peru|2020-03-11	South America|hCoV-19/Brazil/SP-L1-CAMPI8/2020|EPI ISL 476170|B.1.1.33|Brazil|2020-04-03	0.0005617986	South America
South America|hCoV-19/Peru/LIM-INS-015/2020|EPI ISL 490209|B.1.5|Peru|2020-03-11	South America|hCoV-19/Brazil/SP-L1-CAMPI8/2020|EPI ISL 476170|B.1.1.33|Brazil|2020-04-03	0.0003510772	South America
South America|hCoV-19/Peru/LIM-INS-006/2020|EPI ISL 489838|B.1.1|Peru|2020-03-11	South America|hCoV-19/Brazil/SP-L1-CAMPI8/2020|EPI ISL 476170|B.1.1.33|Brazil|2020-04-03	0.0001052816	South America
South America|hCoV-19/Chile/RM-ISPCH-15/2020|EPI ISL 445258|A.2|Chile|2020-03-11	South America|hCoV-19/Brazil/SP-L1-CAMPI8/2020|EPI ISL 476170|B.1.1.33|Brazil|2020-04-03	0.0005579205	South America
South America|hCoV-19/Chile/RM-ISPCH-17/2020|EPI ISL 445260|A.2|Chile|2020-03-11	South America|hCoV-19/Brazil/SP-L1-CAMPI8/2020|EPI ISL 476170|B.1.1.33|Brazil|2020-04-03	0.0006276897	South America
South America|hCoV-19/Chile/RM-ISPCH-20/2020|EPI ISL 445263|B.1.5|Chile|2020-03-11	South America|hCoV-19/Brazil/SP-L1-CAMPI8/2020|EPI ISL 476170|B.1.1.33|Brazil|2020-04-03	0.0002091592	South America
South America|hCoV-19/Brazil/MG-CV12/2020|EPI ISL 429674|B.1|Brazil|2020-03-11	South America|hCoV-19/Brazil/SP-L1-CAMPI8/2020|EPI ISL 476170|B.1.1.33|Brazil|2020-04-03	0.0003670734	South America
South America|hCoV-19/Chile/BI-ISPCH-2/2020|EPI ISL 445331|B.1.1|Chile|2020-03-12	South America|hCoV-19/Brazil/SP-L1-CAMPI8/2020|EPI ISL 476170|B.1.1.33|Brazil|2020-04-03	0.0001045544	South America
South America|hCoV-19/Chile/BI-ISPCH-2-2/2020|EPI ISL 445333|B.1.5|Chile|2020-03-12	South America|hCoV-19/Brazil/SP-L1-CAMPI8/2020|EPI ISL 476170|B.1.1.33|Brazil|2020-04-03	0.0002440077	South America
South America|hCoV-19/Chile/RM-ISPCH-21/2020|EPI ISL 445264|B.1.1.10|Chile|2020-03-12	South America|hCoV-19/Brazil/SP-L1-CAMPI8/2020|EPI ISL 476170|B.1.1.33|Brazil|2020-04-03	0.0001394054	South America
South America|hCoV-19/Brazil/SE-6535/2020|EPI ISL 541375|B.1.5|Brazil|2020-03-12	South America|hCoV-19/Brazil/SP-L1-CAMPI8/2020|EPI ISL 476170|B.1.1.33|Brazil|2020-04-03	0.0002440195	South America
South America|hCoV-19/Brazil/SC-770/2020|EPI ISL 541370|B.1.1.33|Brazil|2020-03-12	South America|hCoV-19/Brazil/SP-L1-CAMPI8/2020|EPI ISL 476170|B.1.1.33|Brazil|2020-04-03	0.0000348511	South America
South America|hCoV-19/Chile/ML-CMM-25343/2020|EPI ISL 459863|A|Chile|2020-03-12	South America|hCoV-19/Brazil/SP-L1-CAMPI8/2020|EPI ISL 476170|B.1.1.33|Brazil|2020-04-03	0.0003835027	South America
South America|hCoV-19/Colombia/DC-INS-79190/2020|EPI ISL 456120|B.1.5|Colombia|2020-03-12	South America|hCoV-19/Brazil/SP-L1-CAMPI8/2020|EPI ISL 476170|B.1.1.33|Brazil|2020-04-03	0.0002440502	South America
South America|hCoV-19/Brazil/UN-HIAE-SP03/2020|EPI ISL 486427|B.1.1.33|Brazil|2020-03-13	South America|hCoV-19/Brazil/SP-L1-CAMPI8/2020|EPI ISL 476170|B.1.1.33|Brazil|2020-04-03	0.0001045516	South America
South America|hCoV-19/Peru/LIM-INS-150/2020|EPI ISL 536545|B|Peru|2020-03-13	South America|hCoV-19/Brazil/SP-L1-CAMPI8/2020|EPI ISL 476170|B.1.1.33|Brazil|2020-04-03	0.0004532636	South America
South America|hCoV-19/Chile/BI-ISPCH-1/2020|EPI ISL 445271|B.1.1|Chile|2020-03-13	South America|hCoV-19/Brazil/SP-L1-CAMPI8/2020|EPI ISL 476170|B.1.1.33|Brazil|2020-04-03	0.0001045545	South America
South America|hCoV-19/Aruba/AW-RIVM-10101/2020|EPI ISL 547445|B.40|Aruba|2020-03-13	South America|hCoV-19/Brazil/SP-L1-CAMPI8/2020|EPI ISL 476170|B.1.1.33|Brazil|2020-04-03	0.0005230345	South America
South America|hCoV-19/Brazil/MG-CV6/2020|EPI ISL 429669|B.1|Brazil|2020-03-13	South America|hCoV-19/Brazil/SP-L1-CAMPI8/2020|EPI ISL 476170|B.1.1.33|Brazil|2020-04-03	0.0002788784	South America
South America|hCoV-19/Brazil/DF-615i/2020|EPI ISL 427294|B.1.1.33|Brazil|2020-03-13	South America|hCoV-19/Brazil/SP-L1-CAMPI8/2020|EPI ISL 476170|B.1.1.33|Brazil|2020-04-03	0.0000000000	South America
South America|hCoV-19/Brazil/SC-771/2020|EPI ISL 541371|B.1.5|Brazil|2020-03-13	South America|hCoV-19/Brazil/SP-L1-CAMPI8/2020|EPI ISL 476170|B.1.1.33|Brazil|2020-04-03	0.0002092614	South America
South America|hCoV-19/Peru/LAM-INS-073/2020|EPI ISL 523994|B.1.1|Peru|2020-03-13	South America|hCoV-19/Brazil/SP-L1-CAMPI8/2020|EPI ISL 476170|B.1.1.33|Brazil|2020-04-03	0.0001754774	South America
South America|hCoV-19/Peru/CAJ-INS-061/2020|EPI ISL 517770|B.1.1.1|Peru|2020-03-13	South America|hCoV-19/Brazil/SP-L1-CAMPI8/2020|EPI ISL 476170|B.1.1.33|Brazil|2020-04-03	0.0002105908	South America
South America|hCoV-19/Brazil/DF-0001/2020|EPI ISL 426580|B.1.1|Brazil|2020-03-13	South America|hCoV-19/Brazil/SP-L1-CAMPI8/2020|EPI ISL 476170|B.1.1.33|Brazil|2020-04-03	0.0000348489	South America
South America|hCoV-19/Brazil/GO-0207/2020|EPI ISL 470574|B.40|Brazil|2020-03-13	South America|hCoV-19/Brazil/SP-L1-CAMPI8/2020|EPI ISL 476170|B.1.1.33|Brazil|2020-04-03	0.0004881883	South America
South America|hCoV-19/Brazil/MG-CV8/2020|EPI ISL 429671|B.1.1|Brazil|2020-03-13	South America|hCoV-19/Brazil/SP-L1-CAMPI8/2020|EPI ISL 476170|B.1.1.33|Brazil|2020-04-03	0.0002502028	South America
South America|hCoV-19/Chile/MA-ISPCH-1/2020|EPI ISL 445268|B.1.98|Chile|2020-03-14	South America|hCoV-19/Brazil/SP-L1-CAMPI8/2020|EPI ISL 476170|B.1.1.33|Brazil|2020-04-03	0.0002091388	South America
South America|hCoV-19/Brazil/RN-IEC-162277/2020|EPI ISL 524798|B.1.1.33|Brazil|2020-03-14	South America|hCoV-19/Brazil/SP-L1-CAMPI8/2020|EPI ISL 476170|B.1.1.33|Brazil|2020-04-03	0.0000000000	South America
South America|hCoV-19/Peru/LIM-INS-159/2020|EPI ISL 536552|B.1.1|Peru|2020-03-14	South America|hCoV-19/Brazil/SP-L1-CAMPI8/2020|EPI ISL 476170|B.1.1.33|Brazil|2020-04-03	0.0000696995	South America
South America|hCoV-19/Peru/LIM-INS-147/2020|EPI ISL 536542|B.1.1|Peru|2020-03-14	South America|hCoV-19/Brazil/SP-L1-CAMPI8/2020|EPI ISL 476170|B.1.1.33|Brazil|2020-04-03	0.0001394054	South America
South America|hCoV-19/Chile/RM-CMM-23741/2020|EPI ISL 468752|B.1.1.33|Chile|2020-03-14	South America|hCoV-19/Brazil/SP-L1-CAMPI8/2020|EPI ISL 476170|B.1.1.33|Brazil|2020-04-03	0.0000000000	South America
South America|hCoV-19/Chile/AR-ISPCH-1/2020|EPI ISL 445270|B.1.1|Chile|2020-03-14	South America|hCoV-19/Brazil/SP-L1-CAMPI8/2020|EPI ISL 476170|B.1.1.33|Brazil|2020-04-03	0.0001394159	South America
South America|hCoV-19/Chile/VS-ISPCH-2/2020|EPI ISL 445285|B.1.255|Chile|2020-03-14	South America|hCoV-19/Brazil/SP-L1-CAMPI8/2020|EPI ISL 476170|B.1.1.33|Brazil|2020-04-03	0.0002440215	South America
South America|hCoV-19/Chile/RM-ISPCH-24/2020|EPI ISL 445303|B|Chile|2020-03-14	South America|hCoV-19/Brazil/SP-L1-CAMPI8/2020|EPI ISL 476170|B.1.1.33|Brazil|2020-04-03	0.0004532794	South America
South America|hCoV-19/Colombia/ATL-INS-79743/2020|EPI ISL 456145|B.1.5|Colombia|2020-03-14	South America|hCoV-19/Brazil/SP-L1-CAMPI8/2020|EPI ISL 476170|B.1.1.33|Brazil|2020-04-03	0.0002112801	South America
South America|hCoV-19/Brazil/MG-0211/2020|EPI ISL 470578|B.1.1|Brazil|2020-03-14	South America|hCoV-19/Brazil/SP-L1-CAMPI8/2020|EPI ISL 476170|B.1.1.33|Brazil|2020-04-03	0.0001045662	South America
South America|hCoV-19/Colombia/VAC-INS-79773/2020|EPI ISL 456134|B.1.5|Colombia|2020-03-14	South America|hCoV-19/Brazil/SP-L1-CAMPI8/2020|EPI ISL 476170|B.1.1.33|Brazil|2020-04-03	0.0002155681	South America
South America|hCoV-19/Colombia/VAC-INS-79779/2020|EPI ISL 456135|B.1.5|Colombia|2020-03-14	South America|hCoV-19/Brazil/SP-L1-CAMPI8/2020|EPI ISL 476170|B.1.1.33|Brazil|2020-04-03	0.0002159017	South America
South America|hCoV-19/Brazil/MG-0212/2020|EPI ISL 470579|B.1.5|Brazil|2020-03-14	South America|hCoV-19/Brazil/SP-L1-CAMPI8/2020|EPI ISL 476170|B.1.1.33|Brazil|2020-04-03	0.0001768360	South America
South America|hCoV-19/Brazil/CE-L10-CD171/2020|EPI ISL 476184|B.1.5|Brazil|2020-03-14	South America|hCoV-19/Brazil/SP-L1-CAMPI8/2020|EPI ISL 476170|B.1.1.33|Brazil|2020-04-03	0.0002587642	South America
South America|hCoV-19/Colombia/VAC-INS-79929/2020|EPI ISL 456136|B.1|Colombia|2020-03-14	South America|hCoV-19/Brazil/SP-L1-CAMPI8/2020|EPI ISL 476170|B.1.1.33|Brazil|2020-04-03	0.0002862654	South America
South America|hCoV-19/Chile/BI-CMM-25338/2020|EPI ISL 468760|B.1.1|Chile|2020-03-15	South America|hCoV-19/Brazil/SP-L1-CAMPI8/2020|EPI ISL 476170|B.1.1.33|Brazil|2020-04-03	0.0001045545	South America
South America|hCoV-19/Chile/LI-ISPCH-3/2020|EPI ISL 445275|B.1.1|Chile|2020-03-15	South America|hCoV-19/Brazil/SP-L1-CAMPI8/2020|EPI ISL 476170|B.1.1.33|Brazil|2020-04-03	0.0001394159	South America
South America|hCoV-19/Colombia/VAC-INS-79965/2020|EPI ISL 456150|B.1.5|Colombia|2020-03-15	South America|hCoV-19/Brazil/SP-L1-CAMPI8/2020|EPI ISL 476170|B.1.1.33|Brazil|2020-04-03	0.0002788858	South America
South America|hCoV-19/Chile/RM-CMM-27991/2020|EPI ISL 459857|B.1.5|Chile|2020-03-15	South America|hCoV-19/Brazil/SP-L1-CAMPI8/2020|EPI ISL 476170|B.1.1.33|Brazil|2020-04-03	0.0002091447	South America
South America|hCoV-19/Chile/LI-ISPCH-2/2020|EPI ISL 445274|B|Chile|2020-03-15	South America|hCoV-19/Brazil/SP-L1-CAMPI8/2020|EPI ISL 476170|B.1.1.33|Brazil|2020-04-03	0.0003486430	South America
South America|hCoV-19/Chile/LI-ISPCH-4/2020|EPI ISL 445276|B.1.1|Chile|2020-03-15	South America|hCoV-19/Brazil/SP-L1-CAMPI8/2020|EPI ISL 476170|B.1.1.33|Brazil|2020-04-03	0.0001394207	South America
South America|hCoV-19/Chile/MA-ISPCH-2/2020|EPI ISL 445269|B.1.98|Chile|2020-03-15	South America|hCoV-19/Brazil/SP-L1-CAMPI8/2020|EPI ISL 476170|B.1.1.33|Brazil|2020-04-03	0.0002091463	South America
South America|hCoV-19/Chile/VS-ISPCH-1/2020|EPI ISL 445272|B.1.5|Chile|2020-03-15	South America|hCoV-19/Brazil/SP-L1-CAMPI8/2020|EPI ISL 476170|B.1.1.33|Brazil|2020-04-03	0.0002091463	South America
South America|hCoV-19/Colombia/SAN-INS-80123/2020|EPI ISL 456149|B.1.1|Colombia|2020-03-15	South America|hCoV-19/Brazil/SP-L1-CAMPI8/2020|EPI ISL 476170|B.1.1.33|Brazil|2020-04-03	0.0001045990	South America
South America|hCoV-19/Brazil/RJ-MD63-1b/2020|EPI ISL 528638|B.1.1.33|Brazil|2020-03-16	South America|hCoV-19/Brazil/SP-L1-CAMPI8/2020|EPI ISL 476170|B.1.1.33|Brazil|2020-04-03	0.0000000000	South America
South America|hCoV-19/Chile/LI-ISPCH-1/2020|EPI ISL 445273|B.1.5|Chile|2020-03-16	South America|hCoV-19/Brazil/SP-L1-CAMPI8/2020|EPI ISL 476170|B.1.1.33|Brazil|2020-04-03	0.0002788859	South America
South America|hCoV-19/Chile/LI-ISPCH-5/2020|EPI ISL 445277|B.1.1|Chile|2020-03-16	South America|hCoV-19/Brazil/SP-L1-CAMPI8/2020|EPI ISL 476170|B.1.1.33|Brazil|2020-04-03	0.0001394159	South America
South America|hCoV-19/Chile/RM-ISPCH-26/2020|EPI ISL 445305|B.1|Chile|2020-03-16	South America|hCoV-19/Brazil/SP-L1-CAMPI8/2020|EPI ISL 476170|B.1.1.33|Brazil|2020-04-03	0.0003137538	South America
South America|hCoV-19/Chile/RM-ISPCH-28/2020|EPI ISL 445307|B.1|Chile|2020-03-16	South America|hCoV-19/Brazil/SP-L1-CAMPI8/2020|EPI ISL 476170|B.1.1.33|Brazil|2020-04-03	0.0002788858	South America
South America|hCoV-19/Chile/LI-ISPCH-6/2020|EPI ISL 445278|B.1.5|Chile|2020-03-16	South America|hCoV-19/Brazil/SP-L1-CAMPI8/2020|EPI ISL 476170|B.1.1.33|Brazil|2020-04-03	0.0002440077	South America
South America|hCoV-19/Brazil/RJ-MD63-1a/2020|EPI ISL 528637|B.1.1.33|Brazil|2020-03-16	South America|hCoV-19/Brazil/SP-L1-CAMPI8/2020|EPI ISL 476170|B.1.1.33|Brazil|2020-04-03	0.0000697047	South America
South America|hCoV-19/Peru/LIM-INS-143/2020|EPI ISL 536538|B.1.1.1|Peru|2020-03-16	South America|hCoV-19/Brazil/SP-L1-CAMPI8/2020|EPI ISL 476170|B.1.1.33|Brazil|2020-04-03	0.0002788574	South America
South America|hCoV-19/Brazil/MG-CV21/2020|EPI ISL 429681|B.1|Brazil|2020-03-16	South America|hCoV-19/Brazil/SP-L1-CAMPI8/2020|EPI ISL 476170|B.1.1.33|Brazil|2020-04-03	0.0002788783	South America
South America|hCoV-19/Chile/RM-ISPCH-30/2020|EPI ISL 445309|B.1.5|Chile|2020-03-16	South America|hCoV-19/Brazil/SP-L1-CAMPI8/2020|EPI ISL 476170|B.1.1.33|Brazil|2020-04-03	0.0002091447	South America
South America|hCoV-19/Brazil/AM-02/2020|EPI ISL 417034|A.2|Brazil|2020-03-16	South America|hCoV-19/Brazil/SP-L1-CAMPI8/2020|EPI ISL 476170|B.1.1.33|Brazil|2020-04-03	0.0006276678	South America
South America|hCoV-19/Brazil/MG-CV16/2020|EPI ISL 429676|B.1.1|Brazil|2020-03-16	South America|hCoV-19/Brazil/SP-L1-CAMPI8/2020|EPI ISL 476170|B.1.1.33|Brazil|2020-04-03	0.0001398135	South America
South America|hCoV-19/Peru/LAM-INS-071/2020|EPI ISL 523954|B.1.1.1|Peru|2020-03-16	South America|hCoV-19/Brazil/SP-L1-CAMPI8/2020|EPI ISL 476170|B.1.1.33|Brazil|2020-04-03	0.0002103694	South America
South America|hCoV-19/Peru/ANC-INS-066/2020|EPI ISL 516987|B.1.1.1|Peru|2020-03-16	South America|hCoV-19/Brazil/SP-L1-CAMPI8/2020|EPI ISL 476170|B.1.1.33|Brazil|2020-04-03	0.0002105835	South America
South America|hCoV-19/Chile/RM-ISPCH-29/2020|EPI ISL 445308|B.1.5|Chile|2020-03-16	South America|hCoV-19/Brazil/SP-L1-CAMPI8/2020|EPI ISL 476170|B.1.1.33|Brazil|2020-04-03	0.0002091518	South America
South America|hCoV-19/Brazil/PR-5619/2020|EPI ISL 541342|B.1|Brazil|2020-03-16	South America|hCoV-19/Brazil/SP-L1-CAMPI8/2020|EPI ISL 476170|B.1.1.33|Brazil|2020-04-03	0.0002788978	South America
South America|hCoV-19/Colombia/RIS-INS-80245/2020|EPI ISL 456155|B.1.5|Colombia|2020-03-16	South America|hCoV-19/Brazil/SP-L1-CAMPI8/2020|EPI ISL 476170|B.1.1.33|Brazil|2020-04-03	0.0002789442	South America
South America|hCoV-19/Colombia/VAC-INS-79943/2020|EPI ISL 456138|B.1.5|Colombia|2020-03-16	South America|hCoV-19/Brazil/SP-L1-CAMPI8/2020|EPI ISL 476170|B.1.1.33|Brazil|2020-04-03	0.0002802670	South America
South America|hCoV-19/Colombia/BOL-INS-80191/2020|EPI ISL 456122|B.1|Colombia|2020-03-16	South America|hCoV-19/Brazil/SP-L1-CAMPI8/2020|EPI ISL 476170|B.1.1.33|Brazil|2020-04-03	0.0002479361	South America
South America|hCoV-19/Peru/LIM-INS-141/2020|EPI ISL 536536|B|Peru|2020-03-16	South America|hCoV-19/Brazil/SP-L1-CAMPI8/2020|EPI ISL 476170|B.1.1.33|Brazil|2020-04-03	0.0004271978	South America
South America|hCoV-19/Brazil/RJ-L10-CD158/2020|EPI ISL 476180|B.1.1.33|Brazil|2020-03-16	South America|hCoV-19/Brazil/SP-L1-CAMPI8/2020|EPI ISL 476170|B.1.1.33|Brazil|2020-04-03	0.0000000000	South America
South America|hCoV-19/Brazil/RJ-L10-CD154/2020|EPI ISL 476178|B.1.1.33|Brazil|2020-03-16	South America|hCoV-19/Brazil/SP-L1-CAMPI8/2020|EPI ISL 476170|B.1.1.33|Brazil|2020-04-03	0.0000734036	South America
South America|hCoV-19/Brazil/RS-L11-CD180/2020|EPI ISL 476192|B.1.1.33|Brazil|2020-03-16	South America|hCoV-19/Brazil/SP-L1-CAMPI8/2020|EPI ISL 476170|B.1.1.33|Brazil|2020-04-03	0.0000000000	South America
South America|hCoV-19/Brazil/MG-CV19/2020|EPI ISL 429679|B.1.1|Brazil|2020-03-16	South America|hCoV-19/Brazil/SP-L1-CAMPI8/2020|EPI ISL 476170|B.1.1.33|Brazil|2020-04-03	0.0001480565	South America
South America|hCoV-19/Chile/MA-ISPCH-3/2020|EPI ISL 445280|B.1.98|Chile|2020-03-17	South America|hCoV-19/Brazil/SP-L1-CAMPI8/2020|EPI ISL 476170|B.1.1.33|Brazil|2020-04-03	0.0002091389	South America
South America|hCoV-19/Brazil/MG-CV31/2020|EPI ISL 429687|B.1|Brazil|2020-03-17	South America|hCoV-19/Brazil/SP-L1-CAMPI8/2020|EPI ISL 476170|B.1.1.33|Brazil|2020-04-03	0.0003137841	South America
South America|hCoV-19/Chile/RM-CMM-26639/2020|EPI ISL 459858|A.2|Chile|2020-03-17	South America|hCoV-19/Brazil/SP-L1-CAMPI8/2020|EPI ISL 476170|B.1.1.33|Brazil|2020-04-03	0.0006276847	South America
South America|hCoV-19/Chile/RM-ISPCH-35/2020|EPI ISL 445314|B.1|Chile|2020-03-17	South America|hCoV-19/Brazil/SP-L1-CAMPI8/2020|EPI ISL 476170|B.1.1.33|Brazil|2020-04-03	0.0002440195	South America
South America|hCoV-19/Peru/LIM-INS-138/2020|EPI ISL 536533|B.1.1|Peru|2020-03-17	South America|hCoV-19/Brazil/SP-L1-CAMPI8/2020|EPI ISL 476170|B.1.1.33|Brazil|2020-04-03	0.0001045517	South America
South America|hCoV-19/Brazil/MG-CV32/2020|EPI ISL 429688|B.1.1|Brazil|2020-03-17	South America|hCoV-19/Brazil/SP-L1-CAMPI8/2020|EPI ISL 476170|B.1.1.33|Brazil|2020-04-03	0.0001045618	South America
South America|hCoV-19/Peru/LIM-INS-139/2020|EPI ISL 536534|B.1.1|Peru|2020-03-17	South America|hCoV-19/Brazil/SP-L1-CAMPI8/2020|EPI ISL 476170|B.1.1.33|Brazil|2020-04-03	0.0001045545	South America
South America|hCoV-19/Chile/RM-ISPCH-38/2020|EPI ISL 445317|B.1.1|Chile|2020-03-17	South America|hCoV-19/Brazil/SP-L1-CAMPI8/2020|EPI ISL 476170|B.1.1.33|Brazil|2020-04-03	0.0000696995	South America
South America|hCoV-19/Brazil/AP-IEC-161167/2020|EPI ISL 450873|B.1.1.33|Brazil|2020-03-17	South America|hCoV-19/Brazil/SP-L1-CAMPI8/2020|EPI ISL 476170|B.1.1.33|Brazil|2020-04-03	0.0000000000	South America
South America|hCoV-19/Chile/RM-ISPCH-41/2020|EPI ISL 445320|B.1.5|Chile|2020-03-17	South America|hCoV-19/Brazil/SP-L1-CAMPI8/2020|EPI ISL 476170|B.1.1.33|Brazil|2020-04-03	0.0002091447	South America
South America|hCoV-19/Aruba/AW-RIVM-10113/2020|EPI ISL 547446|B.1|Aruba|2020-03-17	South America|hCoV-19/Brazil/SP-L1-CAMPI8/2020|EPI ISL 476170|B.1.1.33|Brazil|2020-04-03	0.0002788783	South America
South America|hCoV-19/Brazil/PR-5618/2020|EPI ISL 541341|B.1|Brazil|2020-03-17	South America|hCoV-19/Brazil/SP-L1-CAMPI8/2020|EPI ISL 476170|B.1.1.33|Brazil|2020-04-03	0.0002789016	South America
South America|hCoV-19/Brazil/PR-5617/2020|EPI ISL 541340|B.1|Brazil|2020-03-17	South America|hCoV-19/Brazil/SP-L1-CAMPI8/2020|EPI ISL 476170|B.1.1.33|Brazil|2020-04-03	0.0003137732	South America
South America|hCoV-19/Peru/JUN-INS-074/2020|EPI ISL 524471|B.1.255|Peru|2020-03-17	South America|hCoV-19/Brazil/SP-L1-CAMPI8/2020|EPI ISL 476170|B.1.1.33|Brazil|2020-04-03	0.0002808259	South America
South America|hCoV-19/Chile/RM-ISPCH-32/2020|EPI ISL 445311|B.1.5|Chile|2020-03-17	South America|hCoV-19/Brazil/SP-L1-CAMPI8/2020|EPI ISL 476170|B.1.1.33|Brazil|2020-04-03	0.0002091462	South America
South America|hCoV-19/Chile/RM-CMM-25669/2020|EPI ISL 459862|B.1.5|Chile|2020-03-17	South America|hCoV-19/Brazil/SP-L1-CAMPI8/2020|EPI ISL 476170|B.1.1.33|Brazil|2020-04-03	0.0001742846	South America
South America|hCoV-19/Chile/RM-ISPCH-42/2020|EPI ISL 445321|B.1.1|Chile|2020-03-17	South America|hCoV-19/Brazil/SP-L1-CAMPI8/2020|EPI ISL 476170|B.1.1.33|Brazil|2020-04-03	0.0000697019	South America
South America|hCoV-19/Chile/RM-ISPCH-34/2020|EPI ISL 445313|B.1.5|Chile|2020-03-17	South America|hCoV-19/Brazil/SP-L1-CAMPI8/2020|EPI ISL 476170|B.1.1.33|Brazil|2020-04-03	0.0002440162	South America
South America|hCoV-19/Chile/BI-ISPCH-1-2/2020|EPI ISL 445281|B.1.1|Chile|2020-03-17	South America|hCoV-19/Brazil/SP-L1-CAMPI8/2020|EPI ISL 476170|B.1.1.33|Brazil|2020-04-03	0.0001045581	South America
South America|hCoV-19/Chile/RM-ISPCH-33/2020|EPI ISL 445312|B.1.5|Chile|2020-03-17	South America|hCoV-19/Brazil/SP-L1-CAMPI8/2020|EPI ISL 476170|B.1.1.33|Brazil|2020-04-03	0.0002091520	South America
South America|hCoV-19/Peru/LIM-INS-148/2020|EPI ISL 536543|B.1.8|Peru|2020-03-17	South America|hCoV-19/Brazil/SP-L1-CAMPI8/2020|EPI ISL 476170|B.1.1.33|Brazil|2020-04-03	0.0002093489	South America
South America|hCoV-19/Peru/LIM-INS-136/2020|EPI ISL 536531|B.1|Peru|2020-03-17	South America|hCoV-19/Brazil/SP-L1-CAMPI8/2020|EPI ISL 476170|B.1.1.33|Brazil|2020-04-03	0.0003148621	South America
South America|hCoV-19/Uruguay/UY-NYUMC850/2020|EPI ISL 457946|A.2|Uruguay|2020-03-17	South America|hCoV-19/Brazil/SP-L1-CAMPI8/2020|EPI ISL 476170|B.1.1.33|Brazil|2020-04-03	0.0006326867	South America
South America|hCoV-19/Peru/LIM-INS-149/2020|EPI ISL 536544|B.1.5|Peru|2020-03-17	South America|hCoV-19/Brazil/SP-L1-CAMPI8/2020|EPI ISL 476170|B.1.1.33|Brazil|2020-04-03	0.0002807132	South America
South America|hCoV-19/Brazil/MG-CV26/2020|EPI ISL 429684|B.1.1|Brazil|2020-03-17	South America|hCoV-19/Brazil/SP-L1-CAMPI8/2020|EPI ISL 476170|B.1.1.33|Brazil|2020-04-03	0.0001768000	South America
South America|hCoV-19/Colombia/VAC-INS-81251/2020|EPI ISL 456139|B.1.1|Colombia|2020-03-17	South America|hCoV-19/Brazil/SP-L1-CAMPI8/2020|EPI ISL 476170|B.1.1.33|Brazil|2020-04-03	0.0000699628	South America
South America|hCoV-19/Colombia/ANT-INS-80370/2020|EPI ISL 456118|B.1.5|Colombia|2020-03-17	South America|hCoV-19/Brazil/SP-L1-CAMPI8/2020|EPI ISL 476170|B.1.1.33|Brazil|2020-04-03	0.0002098981	South America
South America|hCoV-19/Brazil/MG-CV33/2020|EPI ISL 429689|B.1.1|Brazil|2020-03-17	South America|hCoV-19/Brazil/SP-L1-CAMPI8/2020|EPI ISL 476170|B.1.1.33|Brazil|2020-04-03	0.0001083928	South America
South America|hCoV-19/Brazil/SP-L11-CD185-2/2020|EPI ISL 476196|B.1|Brazil|2020-03-17	South America|hCoV-19/Brazil/SP-L1-CAMPI8/2020|EPI ISL 476170|B.1.1.33|Brazil|2020-04-03	0.0002569720	South America
South America|hCoV-19/Brazil/MG-0214/2020|EPI ISL 470580|B.1.1.33|Brazil|2020-03-17	South America|hCoV-19/Brazil/SP-L1-CAMPI8/2020|EPI ISL 476170|B.1.1.33|Brazil|2020-04-03	0.0000702989	South America
South America|hCoV-19/Colombia/CAU-INS-80705/2020|EPI ISL 456124|B.1|Colombia|2020-03-17	South America|hCoV-19/Brazil/SP-L1-CAMPI8/2020|EPI ISL 476170|B.1.1.33|Brazil|2020-04-03	0.0002934211	South America
South America|hCoV-19/Aruba/AW-RIVM-10114/2020|EPI ISL 547447|B.1|Aruba|2020-03-18	South America|hCoV-19/Brazil/SP-L1-CAMPI8/2020|EPI ISL 476170|B.1.1.33|Brazil|2020-04-03	0.0002440128	South America
South America|hCoV-19/Chile/RM-ISPCH-65/2020|EPI ISL 445361|B.1.1|Chile|2020-03-18	South America|hCoV-19/Brazil/SP-L1-CAMPI8/2020|EPI ISL 476170|B.1.1.33|Brazil|2020-04-03	0.0001045517	South America
South America|hCoV-19/Peru/LIM-INS-145/2020|EPI ISL 536540|A.2|Peru|2020-03-18	South America|hCoV-19/Brazil/SP-L1-CAMPI8/2020|EPI ISL 476170|B.1.1.33|Brazil|2020-04-03	0.0005927838	South America
South America|hCoV-19/Peru/LIM-INS-130/2020|EPI ISL 536527|B.1.1.1|Peru|2020-03-18	South America|hCoV-19/Brazil/SP-L1-CAMPI8/2020|EPI ISL 476170|B.1.1.33|Brazil|2020-04-03	0.0002091233	South America
South America|hCoV-19/Brazil/SP02cc/2020|EPI ISL 450506|B|Brazil|2020-03-18	South America|hCoV-19/Brazil/SP-L1-CAMPI8/2020|EPI ISL 476170|B.1.1.33|Brazil|2020-04-03	0.0005230458	South America
South America|hCoV-19/Argentina/C1374/2020|EPI ISL 420599|B.1.255|Argentina|2020-03-18	South America|hCoV-19/Brazil/SP-L1-CAMPI8/2020|EPI ISL 476170|B.1.1.33|Brazil|2020-04-03	0.0003137453	South America
South America|hCoV-19/Brazil/AC-IEC-162535/2020|EPI ISL 458139|B.1.1.33|Brazil|2020-03-18	South America|hCoV-19/Brazil/SP-L1-CAMPI8/2020|EPI ISL 476170|B.1.1.33|Brazil|2020-04-03	0.0000697029	South America
South America|hCoV-19/Brazil/SP-624/2020|EPI ISL 515527|B.1.1.33|Brazil|2020-03-18	South America|hCoV-19/Brazil/SP-L1-CAMPI8/2020|EPI ISL 476170|B.1.1.33|Brazil|2020-04-03	0.0000000000	South America
South America|hCoV-19/Peru/LIM-INS-161/2020|EPI ISL 536554|B.1.1|Peru|2020-03-18	South America|hCoV-19/Brazil/SP-L1-CAMPI8/2020|EPI ISL 476170|B.1.1.33|Brazil|2020-04-03	0.0001394159	South America
South America|hCoV-19/Peru/ARE-INS-072/2020|EPI ISL 523979|B.1.1|Peru|2020-03-18	South America|hCoV-19/Brazil/SP-L1-CAMPI8/2020|EPI ISL 476170|B.1.1.33|Brazil|2020-04-03	0.0001052844	South America
South America|hCoV-19/Peru/LIM-INS-158/2020|EPI ISL 536551|B.1.5|Peru|2020-03-18	South America|hCoV-19/Brazil/SP-L1-CAMPI8/2020|EPI ISL 476170|B.1.1.33|Brazil|2020-04-03	0.0002440246	South America
South America|hCoV-19/Colombia/RIS-INS-81402/2020|EPI ISL 497736|B.1|Colombia|2020-03-18	South America|hCoV-19/Brazil/SP-L1-CAMPI8/2020|EPI ISL 476170|B.1.1.33|Brazil|2020-04-03	0.0002440300	South America
South America|hCoV-19/Peru/LIM-INS-144/2020|EPI ISL 536539|A.2|Peru|2020-03-18	South America|hCoV-19/Brazil/SP-L1-CAMPI8/2020|EPI ISL 476170|B.1.1.33|Brazil|2020-04-03	0.0005933630	South America
South America|hCoV-19/Colombia/NSA-INS-80656/2020|EPI ISL 456126|B.1.5|Colombia|2020-03-18	South America|hCoV-19/Brazil/SP-L1-CAMPI8/2020|EPI ISL 476170|B.1.1.33|Brazil|2020-04-03	0.0002440077	South America
South America|hCoV-19/Peru/JUN-INS-153/2020|EPI ISL 536546|B.1.5|Peru|2020-03-18	South America|hCoV-19/Brazil/SP-L1-CAMPI8/2020|EPI ISL 476170|B.1.1.33|Brazil|2020-04-03	0.0005331501	South America
South America|hCoV-19/Brazil/SC-0243/2020|EPI ISL 470652|B.1.1|Brazil|2020-03-18	South America|hCoV-19/Brazil/SP-L1-CAMPI8/2020|EPI ISL 476170|B.1.1.33|Brazil|2020-04-03	0.0001045589	South America
South America|hCoV-19/Brazil/GO-0208/2020|EPI ISL 470575|B.1.22|Brazil|2020-03-18	South America|hCoV-19/Brazil/SP-L1-CAMPI8/2020|EPI ISL 476170|B.1.1.33|Brazil|2020-04-03	0.0002816070	South America
South America|hCoV-19/Peru/LIM-INS-157/2020|EPI ISL 536550|B.1.1|Peru|2020-03-19	South America|hCoV-19/Brazil/SP-L1-CAMPI8/2020|EPI ISL 476170|B.1.1.33|Brazil|2020-04-03	0.0001045545	South America
South America|hCoV-19/Chile/MA-ISPCH-5/2020|EPI ISL 445283|B.1|Chile|2020-03-19	South America|hCoV-19/Brazil/SP-L1-CAMPI8/2020|EPI ISL 476170|B.1.1.33|Brazil|2020-04-03	0.0002440130	South America
South America|hCoV-19/Peru/LIM-INS-155/2020|EPI ISL 536548|B.1.255|Peru|2020-03-19	South America|hCoV-19/Brazil/SP-L1-CAMPI8/2020|EPI ISL 476170|B.1.1.33|Brazil|2020-04-03	0.0002440130	South America
South America|hCoV-19/Chile/VS-ISPCH-3/2020|EPI ISL 445286|B.1|Chile|2020-03-19	South America|hCoV-19/Brazil/SP-L1-CAMPI8/2020|EPI ISL 476170|B.1.1.33|Brazil|2020-04-03	0.0002788784	South America
South America|hCoV-19/Colombia/VAC-INS-82320/2020|EPI ISL 456151|B.1|Colombia|2020-03-19	South America|hCoV-19/Brazil/SP-L1-CAMPI8/2020|EPI ISL 476170|B.1.1.33|Brazil|2020-04-03	0.0002440130	South America
South America|hCoV-19/Peru/JUN-UPCH-0118/2020|EPI ISL 568515|B.1.255|Peru|2020-03-19	South America|hCoV-19/Brazil/SP-L1-CAMPI8/2020|EPI ISL 476170|B.1.1.33|Brazil|2020-04-03	0.0002788783	South America
South America|hCoV-19/Brazil/RJ-LVM161-2/2020|EPI ISL 528539|A.2|Brazil|2020-03-19	South America|hCoV-19/Brazil/SP-L1-CAMPI8/2020|EPI ISL 476170|B.1.1.33|Brazil|2020-04-03	0.0005927997	South America
South America|hCoV-19/Chile/MA-ISPCH-4/2020|EPI ISL 445282|B.1.5|Chile|2020-03-19	South America|hCoV-19/Brazil/SP-L1-CAMPI8/2020|EPI ISL 476170|B.1.1.33|Brazil|2020-04-03	0.0002091390	South America
South America|hCoV-19/Brazil/PB-IEC-161853/2020|EPI ISL 524801|B.1.5|Brazil|2020-03-19	South America|hCoV-19/Brazil/SP-L1-CAMPI8/2020|EPI ISL 476170|B.1.1.33|Brazil|2020-04-03	0.0002788783	South America
South America|hCoV-19/Chile/RM-ISPCH-45/2020|EPI ISL 445324|B.1.5|Chile|2020-03-19	South America|hCoV-19/Brazil/SP-L1-CAMPI8/2020|EPI ISL 476170|B.1.1.33|Brazil|2020-04-03	0.0002091447	South America
South America|hCoV-19/Brazil/SE-6536/2020|EPI ISL 541376|B.1.1.33|Brazil|2020-03-19	South America|hCoV-19/Brazil/SP-L1-CAMPI8/2020|EPI ISL 476170|B.1.1.33|Brazil|2020-04-03	0.0000348489	South America
South America|hCoV-19/Brazil/SE-6533/2020|EPI ISL 541374|B.1.1|Brazil|2020-03-19	South America|hCoV-19/Brazil/SP-L1-CAMPI8/2020|EPI ISL 476170|B.1.1.33|Brazil|2020-04-03	0.0001394091	South America
South America|hCoV-19/Chile/RM-ISPCH-36/2020|EPI ISL 445315|B.1.1|Chile|2020-03-19	South America|hCoV-19/Brazil/SP-L1-CAMPI8/2020|EPI ISL 476170|B.1.1.33|Brazil|2020-04-03	0.0001045581	South America
South America|hCoV-19/Chile/RM-ISPCH-39/2020|EPI ISL 445318|B|Chile|2020-03-19	South America|hCoV-19/Brazil/SP-L1-CAMPI8/2020|EPI ISL 476170|B.1.1.33|Brazil|2020-04-03	0.0004532794	South America
South America|hCoV-19/Peru/LIM-INS-162/2020|EPI ISL 536555|B.1.1|Peru|2020-03-19	South America|hCoV-19/Brazil/SP-L1-CAMPI8/2020|EPI ISL 476170|B.1.1.33|Brazil|2020-04-03	0.0001402105	South America
South America|hCoV-19/Chile/VS-CMM-28875/2020|EPI ISL 459864|B.1.1|Chile|2020-03-19	South America|hCoV-19/Brazil/SP-L1-CAMPI8/2020|EPI ISL 476170|B.1.1.33|Brazil|2020-04-03	0.0000351860	South America
South America|hCoV-19/Brazil/SP-L7-CD67/2020|EPI ISL 476435|B.1.1.33|Brazil|2020-03-19	South America|hCoV-19/Brazil/SP-L1-CAMPI8/2020|EPI ISL 476170|B.1.1.33|Brazil|2020-04-03	0.0000352046	South America
South America|hCoV-19/Peru/JUN-INS-154/2020|EPI ISL 536547|B.1|Peru|2020-03-19	South America|hCoV-19/Brazil/SP-L1-CAMPI8/2020|EPI ISL 476170|B.1.1.33|Brazil|2020-04-03	0.0002467758	South America
South America|hCoV-19/Brazil/MG-0215/2020|EPI ISL 470581|B.1|Brazil|2020-03-19	South America|hCoV-19/Brazil/SP-L1-CAMPI8/2020|EPI ISL 476170|B.1.1.33|Brazil|2020-04-03	0.0003486719	South America
South America|hCoV-19/Brazil/MG-0216/2020|EPI ISL 470582|B.1.1.33|Brazil|2020-03-19	South America|hCoV-19/Brazil/SP-L1-CAMPI8/2020|EPI ISL 476170|B.1.1.33|Brazil|2020-04-03	0.0000697141	South America
South America|hCoV-19/Brazil/SP-L7-CD76/2020|EPI ISL 476443|B.1|Brazil|2020-03-19	South America|hCoV-19/Brazil/SP-L1-CAMPI8/2020|EPI ISL 476170|B.1.1.33|Brazil|2020-04-03	0.0002817595	South America
South America|hCoV-19/Uruguay/UY-10/2020|EPI ISL 429257|B.31|Uruguay|2020-03-19	South America|hCoV-19/Brazil/SP-L1-CAMPI8/2020|EPI ISL 476170|B.1.1.33|Brazil|2020-04-03	0.0006758026	South America
South America|hCoV-19/Brazil/PI-0239/2020|EPI ISL 470613|B.1.1.33|Brazil|2020-03-19	South America|hCoV-19/Brazil/SP-L1-CAMPI8/2020|EPI ISL 476170|B.1.1.33|Brazil|2020-04-03	0.0000000000	South America
South America|hCoV-19/Brazil/SP-L11-CD200/2020|EPI ISL 476201|B.1.1.33|Brazil|2020-03-19	South America|hCoV-19/Brazil/SP-L1-CAMPI8/2020|EPI ISL 476170|B.1.1.33|Brazil|2020-04-03	0.0000000000	South America
South America|hCoV-19/Brazil/SP-L9-CD122/2020|EPI ISL 476472|B.1.255|Brazil|2020-03-19	South America|hCoV-19/Brazil/SP-L1-CAMPI8/2020|EPI ISL 476170|B.1.1.33|Brazil|2020-04-03	0.0002535110	South America
South America|hCoV-19/Colombia/VAC-INS-82307/2020|EPI ISL 456143|B.1|Colombia|2020-03-19	South America|hCoV-19/Brazil/SP-L1-CAMPI8/2020|EPI ISL 476170|B.1.1.33|Brazil|2020-04-03	0.0002488879	South America
South America|hCoV-19/Brazil/RS-L10-CD175/2020|EPI ISL 476188|B.1.1.33|Brazil|2020-03-19	South America|hCoV-19/Brazil/SP-L1-CAMPI8/2020|EPI ISL 476170|B.1.1.33|Brazil|2020-04-03	0.0000000000	South America
South America|hCoV-19/Chile/VS-ISPCH-4/2020|EPI ISL 445287|B.1.5|Chile|2020-03-19	South America|hCoV-19/Brazil/SP-L1-CAMPI8/2020|EPI ISL 476170|B.1.1.33|Brazil|2020-04-03	0.0001742838	South America
South America|hCoV-19/Aruba/AW-RIVM-10115/2020|EPI ISL 547448|B.1|Aruba|2020-03-20	South America|hCoV-19/Brazil/SP-L1-CAMPI8/2020|EPI ISL 476170|B.1.1.33|Brazil|2020-04-03	0.0002788918	South America
South America|hCoV-19/Brazil/PA-IEC-161548/2020|EPI ISL 450874|B.1.1.33|Brazil|2020-03-20	South America|hCoV-19/Brazil/SP-L1-CAMPI8/2020|EPI ISL 476170|B.1.1.33|Brazil|2020-04-03	0.0000000000	South America
South America|hCoV-19/Peru/ARE-INS-164/2020|EPI ISL 536557|B.1.5|Peru|2020-03-20	South America|hCoV-19/Brazil/SP-L1-CAMPI8/2020|EPI ISL 476170|B.1.1.33|Brazil|2020-04-03	0.0002092103	South America
South America|hCoV-19/Peru/LIM-UPCH-0011/2020|EPI ISL 529068|B.1.1.1|Peru|2020-03-20	South America|hCoV-19/Brazil/SP-L1-CAMPI8/2020|EPI ISL 476170|B.1.1.33|Brazil|2020-04-03	0.0003137453	South America
South America|hCoV-19/Colombia/ANT-INS-82457/2020|EPI ISL 456146|B.1.5|Colombia|2020-03-20	South America|hCoV-19/Brazil/SP-L1-CAMPI8/2020|EPI ISL 476170|B.1.1.33|Brazil|2020-04-03	0.0002091447	South America
South America|hCoV-19/Peru/ARE-INS-165/2020|EPI ISL 536558|B.1|Peru|2020-03-20	South America|hCoV-19/Brazil/SP-L1-CAMPI8/2020|EPI ISL 476170|B.1.1.33|Brazil|2020-04-03	0.0002788783	South America
South America|hCoV-19/Chile/RM-ISPCH-69/2020|EPI ISL 445365|B.1|Chile|2020-03-20	South America|hCoV-19/Brazil/SP-L1-CAMPI8/2020|EPI ISL 476170|B.1.1.33|Brazil|2020-04-03	0.0002440130	South America
South America|hCoV-19/Chile/MA-ISPCH-7/2020|EPI ISL 445288|B.1|Chile|2020-03-20	South America|hCoV-19/Brazil/SP-L1-CAMPI8/2020|EPI ISL 476170|B.1.1.33|Brazil|2020-04-03	0.0002788858	South America
South America|hCoV-19/Peru/LIM-INS-156/2020|EPI ISL 536549|B.1.5|Peru|2020-03-20	South America|hCoV-19/Brazil/SP-L1-CAMPI8/2020|EPI ISL 476170|B.1.1.33|Brazil|2020-04-03	0.0002091447	South America
South America|hCoV-19/Peru/ICA-INS-166/2020|EPI ISL 536559|B.1.1|Peru|2020-03-20	South America|hCoV-19/Brazil/SP-L1-CAMPI8/2020|EPI ISL 476170|B.1.1.33|Brazil|2020-04-03	0.0001394159	South America
South America|hCoV-19/Peru/ARE-UPCH-0111/2020|EPI ISL 540988|B.1|Peru|2020-03-20	South America|hCoV-19/Brazil/SP-L1-CAMPI8/2020|EPI ISL 476170|B.1.1.33|Brazil|2020-04-03	0.0002788783	South America
South America|hCoV-19/Brazil/RJ-763/2020|EPI ISL 427302|B.1.1.33|Brazil|2020-03-20	South America|hCoV-19/Brazil/SP-L1-CAMPI8/2020|EPI ISL 476170|B.1.1.33|Brazil|2020-04-03	0.0000000000	South America
South America|hCoV-19/Brazil/SE-6530/2020|EPI ISL 541373|B.1.1|Brazil|2020-03-20	South America|hCoV-19/Brazil/SP-L1-CAMPI8/2020|EPI ISL 476170|B.1.1.33|Brazil|2020-04-03	0.0001394054	South America
South America|hCoV-19/Brazil/MG-CV42/2020|EPI ISL 429695|B.1|Brazil|2020-03-20	South America|hCoV-19/Brazil/SP-L1-CAMPI8/2020|EPI ISL 476170|B.1.1.33|Brazil|2020-04-03	0.0002096460	South America
South America|hCoV-19/Peru/ARE-UPCH-0110/2020|EPI ISL 540987|B.1.5|Peru|2020-03-20	South America|hCoV-19/Brazil/SP-L1-CAMPI8/2020|EPI ISL 476170|B.1.1.33|Brazil|2020-04-03	0.0002092102	South America
South America|hCoV-19/Colombia/MAG-INS-81035/2020|EPI ISL 456125|B.1.255|Colombia|2020-03-20	South America|hCoV-19/Brazil/SP-L1-CAMPI8/2020|EPI ISL 476170|B.1.1.33|Brazil|2020-04-03	0.0002818351	South America
South America|hCoV-19/Brazil/MG-0217/2020|EPI ISL 470583|B.1.1.33|Brazil|2020-03-20	South America|hCoV-19/Brazil/SP-L1-CAMPI8/2020|EPI ISL 476170|B.1.1.33|Brazil|2020-04-03	0.0000000000	South America
South America|hCoV-19/Chile/RM-ISPCH-47/2020|EPI ISL 445326|B.1.5|Chile|2020-03-21	South America|hCoV-19/Brazil/SP-L1-CAMPI8/2020|EPI ISL 476170|B.1.1.33|Brazil|2020-04-03	0.0002440077	South America
South America|hCoV-19/Chile/MA-ISPCH-14/2020|EPI ISL 445295|B.1.98|Chile|2020-03-21	South America|hCoV-19/Brazil/SP-L1-CAMPI8/2020|EPI ISL 476170|B.1.1.33|Brazil|2020-04-03	0.0002091390	South America
South America|hCoV-19/Chile/RM-ISPCH-71/2020|EPI ISL 445367|B.1.1.33|Chile|2020-03-21	South America|hCoV-19/Brazil/SP-L1-CAMPI8/2020|EPI ISL 476170|B.1.1.33|Brazil|2020-04-03	0.0000348506	South America
South America|hCoV-19/Peru/LIM-UPCH-0119/2020|EPI ISL 568516|B.1.1|Peru|2020-03-21	South America|hCoV-19/Brazil/SP-L1-CAMPI8/2020|EPI ISL 476170|B.1.1.33|Brazil|2020-04-03	0.0001045545	South America
South America|hCoV-19/Chile/RM-ISPCH-23/2020|EPI ISL 445302|B.1.1|Chile|2020-03-21	South America|hCoV-19/Brazil/SP-L1-CAMPI8/2020|EPI ISL 476170|B.1.1.33|Brazil|2020-04-03	0.0000696995	South America
South America|hCoV-19/Chile/MA-ISPCH-9/2020|EPI ISL 445290|B.1|Chile|2020-03-21	South America|hCoV-19/Brazil/SP-L1-CAMPI8/2020|EPI ISL 476170|B.1.1.33|Brazil|2020-04-03	0.0002440130	South America
South America|hCoV-19/Chile/RM-ISPCH-48/2020|EPI ISL 445327|B.1.5|Chile|2020-03-21	South America|hCoV-19/Brazil/SP-L1-CAMPI8/2020|EPI ISL 476170|B.1.1.33|Brazil|2020-04-03	0.0002788649	South America
South America|hCoV-19/Chile/RM-ISPCH-70/2020|EPI ISL 445366|B.1.5|Chile|2020-03-21	South America|hCoV-19/Brazil/SP-L1-CAMPI8/2020|EPI ISL 476170|B.1.1.33|Brazil|2020-04-03	0.0002091447	South America
South America|hCoV-19/Chile/MA-ISPCH-13/2020|EPI ISL 445294|B.1|Chile|2020-03-21	South America|hCoV-19/Brazil/SP-L1-CAMPI8/2020|EPI ISL 476170|B.1.1.33|Brazil|2020-04-03	0.0002440215	South America
South America|hCoV-19/Chile/MA-ISPCH-10/2020|EPI ISL 445291|B.1|Chile|2020-03-21	South America|hCoV-19/Brazil/SP-L1-CAMPI8/2020|EPI ISL 476170|B.1.1.33|Brazil|2020-04-03	0.0002440300	South America
South America|hCoV-19/Brazil/CE-L12-CD224/2020|EPI ISL 476218|B.1.5|Brazil|2020-03-21	South America|hCoV-19/Brazil/SP-L1-CAMPI8/2020|EPI ISL 476170|B.1.1.33|Brazil|2020-04-03	0.0003324752	South America
South America|hCoV-19/Chile/RM-ISPCH-59/2020|EPI ISL 445355|B.1.5|Chile|2020-03-22	South America|hCoV-19/Brazil/SP-L1-CAMPI8/2020|EPI ISL 476170|B.1.1.33|Brazil|2020-04-03	0.0002440187	South America
South America|hCoV-19/Chile/MA-ISPCH-11/2020|EPI ISL 445292|B.1|Chile|2020-03-22	South America|hCoV-19/Brazil/SP-L1-CAMPI8/2020|EPI ISL 476170|B.1.1.33|Brazil|2020-04-03	0.0002788858	South America
South America|hCoV-19/Argentina/C3013/2020|EPI ISL 420598|B.1.220|Argentina|2020-03-22	South America|hCoV-19/Brazil/SP-L1-CAMPI8/2020|EPI ISL 476170|B.1.1.33|Brazil|2020-04-03	0.0002788649	South America
South America|hCoV-19/Brazil/SP-144/2020|EPI ISL 468310|B.1.1.33|Brazil|2020-03-22	South America|hCoV-19/Brazil/SP-L1-CAMPI8/2020|EPI ISL 476170|B.1.1.33|Brazil|2020-04-03	0.0000348499	South America
South America|hCoV-19/Peru/LIM-INS-168/2020|EPI ISL 536561|A.2|Peru|2020-03-22	South America|hCoV-19/Brazil/SP-L1-CAMPI8/2020|EPI ISL 476170|B.1.1.33|Brazil|2020-04-03	0.0005927838	South America
South America|hCoV-19/Chile/MA-ISPCH-15/2020|EPI ISL 445299|B.1|Chile|2020-03-22	South America|hCoV-19/Brazil/SP-L1-CAMPI8/2020|EPI ISL 476170|B.1.1.33|Brazil|2020-04-03	0.0002788783	South America
South America|hCoV-19/Aruba/AW-RIVM-10122/2020|EPI ISL 547449|B.40|Aruba|2020-03-22	South America|hCoV-19/Brazil/SP-L1-CAMPI8/2020|EPI ISL 476170|B.1.1.33|Brazil|2020-04-03	0.0005230345	South America
South America|hCoV-19/Brazil/DF-891/2020|EPI ISL 427298|B.1.1.33|Brazil|2020-03-22	South America|hCoV-19/Brazil/SP-L1-CAMPI8/2020|EPI ISL 476170|B.1.1.33|Brazil|2020-04-03	0.0000000000	South America
South America|hCoV-19/Colombia/BOL-INS-84730/2020|EPI ISL 497738|B.1|Colombia|2020-03-22	South America|hCoV-19/Brazil/SP-L1-CAMPI8/2020|EPI ISL 476170|B.1.1.33|Brazil|2020-04-03	0.0002091755	South America
South America|hCoV-19/Colombia/DC-INS-84861/2020|EPI ISL 456116|B.1.5|Colombia|2020-03-22	South America|hCoV-19/Brazil/SP-L1-CAMPI8/2020|EPI ISL 476170|B.1.1.33|Brazil|2020-04-03	0.0002100230	South America
South America|hCoV-19/Brazil/MG-CV49/2020|EPI ISL 429702|B.1.5|Brazil|2020-03-22	South America|hCoV-19/Brazil/SP-L1-CAMPI8/2020|EPI ISL 476170|B.1.1.33|Brazil|2020-04-03	0.0002520475	South America
South America|hCoV-19/Brazil/SP-L7-CD63/2020|EPI ISL 476432|B.1.255|Brazil|2020-03-22	South America|hCoV-19/Brazil/SP-L1-CAMPI8/2020|EPI ISL 476170|B.1.1.33|Brazil|2020-04-03	0.0002935385	South America
South America|hCoV-19/Brazil/SP-602/2020|EPI ISL 515526|B.1.1|Brazil|2020-03-23	South America|hCoV-19/Brazil/SP-L1-CAMPI8/2020|EPI ISL 476170|B.1.1.33|Brazil|2020-04-03	0.0001394116	South America
South America|hCoV-19/Peru/LAL-UPCH-0109/2020|EPI ISL 540986|B.1.1|Peru|2020-03-23	South America|hCoV-19/Brazil/SP-L1-CAMPI8/2020|EPI ISL 476170|B.1.1.33|Brazil|2020-04-03	0.0001742692	South America
South America|hCoV-19/Brazil/SP-279/2020|EPI ISL 527858|B.1.1.33|Brazil|2020-03-23	South America|hCoV-19/Brazil/SP-L1-CAMPI8/2020|EPI ISL 476170|B.1.1.33|Brazil|2020-04-03	0.0000697029	South America
South America|hCoV-19/Brazil/RJ-DCVN01/2020|EPI ISL 483065|B.1.3|Brazil|2020-03-23	South America|hCoV-19/Brazil/SP-L1-CAMPI8/2020|EPI ISL 476170|B.1.1.33|Brazil|2020-04-03	0.0003835130	South America
South America|hCoV-19/Brazil/DF-861/2020|EPI ISL 427296|B.1.1.33|Brazil|2020-03-23	South America|hCoV-19/Brazil/SP-L1-CAMPI8/2020|EPI ISL 476170|B.1.1.33|Brazil|2020-04-03	0.0000348489	South America
South America|hCoV-19/Brazil/DF-862/2020|EPI ISL 427297|B.1.1.33|Brazil|2020-03-23	South America|hCoV-19/Brazil/SP-L1-CAMPI8/2020|EPI ISL 476170|B.1.1.33|Brazil|2020-04-03	0.0000000000	South America
South America|hCoV-19/Chile/LI-ISPCH-9/2020|EPI ISL 445300|B.1.1|Chile|2020-03-23	South America|hCoV-19/Brazil/SP-L1-CAMPI8/2020|EPI ISL 476170|B.1.1.33|Brazil|2020-04-03	0.0001045553	South America
South America|hCoV-19/Chile/RM-ISPCH-51/2020|EPI ISL 445330|B.1|Chile|2020-03-23	South America|hCoV-19/Brazil/SP-L1-CAMPI8/2020|EPI ISL 476170|B.1.1.33|Brazil|2020-04-03	0.0002440215	South America
South America|hCoV-19/Chile/RM-ISPCH-50/2020|EPI ISL 445329|B|Chile|2020-03-23	South America|hCoV-19/Brazil/SP-L1-CAMPI8/2020|EPI ISL 476170|B.1.1.33|Brazil|2020-04-03	0.0003835429	South America
South America|hCoV-19/Chile/LI-ISPCH-8/2020|EPI ISL 445298|B.1.1|Chile|2020-03-23	South America|hCoV-19/Brazil/SP-L1-CAMPI8/2020|EPI ISL 476170|B.1.1.33|Brazil|2020-04-03	0.0001394207	South America
South America|hCoV-19/Colombia/CES-INS-87973/2020|EPI ISL 498153|B.1.255|Colombia|2020-03-23	South America|hCoV-19/Brazil/SP-L1-CAMPI8/2020|EPI ISL 476170|B.1.1.33|Brazil|2020-04-03	0.0002440300	South America
South America|hCoV-19/Colombia/QUI-INS-85082/2020|EPI ISL 497744|B|Colombia|2020-03-23	South America|hCoV-19/Brazil/SP-L1-CAMPI8/2020|EPI ISL 476170|B.1.1.33|Brazil|2020-04-03	0.0001743089	South America
South America|hCoV-19/Uruguay/UY-NYUMC857/2020|EPI ISL 457953|B.1.1.33|Uruguay|2020-03-23	South America|hCoV-19/Brazil/SP-L1-CAMPI8/2020|EPI ISL 476170|B.1.1.33|Brazil|2020-04-03	0.0000000000	South America
South America|hCoV-19/Peru/CAL-INS-137/2020|EPI ISL 536532|B.1.1.1|Peru|2020-03-23	South America|hCoV-19/Brazil/SP-L1-CAMPI8/2020|EPI ISL 476170|B.1.1.33|Brazil|2020-04-03	0.0001754440	South America
South America|hCoV-19/Brazil/MG-0218/2020|EPI ISL 470584|B.1.1.33|Brazil|2020-03-23	South America|hCoV-19/Brazil/SP-L1-CAMPI8/2020|EPI ISL 476170|B.1.1.33|Brazil|2020-04-03	0.0000000000	South America
South America|hCoV-19/Brazil/RJ-0247/2020|EPI ISL 470615|B.1.1.33|Brazil|2020-03-23	South America|hCoV-19/Brazil/SP-L1-CAMPI8/2020|EPI ISL 476170|B.1.1.33|Brazil|2020-04-03	0.0000704209	South America
South America|hCoV-19/Brazil/SP-L9-CD137/2020|EPI ISL 476484|B.1.1.33|Brazil|2020-03-23	South America|hCoV-19/Brazil/SP-L1-CAMPI8/2020|EPI ISL 476170|B.1.1.33|Brazil|2020-04-03	0.0000717901	South America
South America|hCoV-19/Brazil/SP-L7-CD70/2020|EPI ISL 476437|B.1.255|Brazil|2020-03-23	South America|hCoV-19/Brazil/SP-L1-CAMPI8/2020|EPI ISL 476170|B.1.1.33|Brazil|2020-04-03	0.0002515524	South America
South America|hCoV-19/Brazil/SP-L8-CD101/2020|EPI ISL 476450|B.1.1.33|Brazil|2020-03-23	South America|hCoV-19/Brazil/SP-L1-CAMPI8/2020|EPI ISL 476170|B.1.1.33|Brazil|2020-04-03	0.0000000000	South America
South America|hCoV-19/Brazil/CE-L11-CD196/2020|EPI ISL 476200|B.1.212|Brazil|2020-03-23	South America|hCoV-19/Brazil/SP-L1-CAMPI8/2020|EPI ISL 476170|B.1.1.33|Brazil|2020-04-03	0.0002930286	South America
South America|hCoV-19/Brazil/MA-IEC-162157/2020|EPI ISL 524797|B.1.1.33|Brazil|2020-03-24	South America|hCoV-19/Brazil/SP-L1-CAMPI8/2020|EPI ISL 476170|B.1.1.33|Brazil|2020-04-03	0.0000000000	South America
South America|hCoV-19/Brazil/SP-165/2020|EPI ISL 523963|B.1|Brazil|2020-03-24	South America|hCoV-19/Brazil/SP-L1-CAMPI8/2020|EPI ISL 476170|B.1.1.33|Brazil|2020-04-03	0.0002440130	South America
South America|hCoV-19/Peru/LIM-INS-019/2020|EPI ISL 491172|B.1.1.1|Peru|2020-03-24	South America|hCoV-19/Brazil/SP-L1-CAMPI8/2020|EPI ISL 476170|B.1.1.33|Brazil|2020-04-03	0.0002456864	South America
South America|hCoV-19/Peru/LIM-INS-022/2020|EPI ISL 491428|B.1.1.1|Peru|2020-03-24	South America|hCoV-19/Brazil/SP-L1-CAMPI8/2020|EPI ISL 476170|B.1.1.33|Brazil|2020-04-03	0.0002105835	South America
South America|hCoV-19/Brazil/SP-L7-CD72/2020|EPI ISL 476439|B.1.1.33|Brazil|2020-03-24	South America|hCoV-19/Brazil/SP-L1-CAMPI8/2020|EPI ISL 476170|B.1.1.33|Brazil|2020-04-03	0.0000704128	South America
South America|hCoV-19/Brazil/SP-L9-CD91/2020|EPI ISL 476490|B.1.255|Brazil|2020-03-24	South America|hCoV-19/Brazil/SP-L1-CAMPI8/2020|EPI ISL 476170|B.1.1.33|Brazil|2020-04-03	0.0002817259	South America
South America|hCoV-19/Brazil/SC-L16-CD314/2020|EPI ISL 476278|B.1.1.33|Brazil|2020-03-24	South America|hCoV-19/Brazil/SP-L1-CAMPI8/2020|EPI ISL 476170|B.1.1.33|Brazil|2020-04-03	0.0000704337	South America
South America|hCoV-19/Brazil/RJ-0248/2020|EPI ISL 470616|B.1.5|Brazil|2020-03-24	South America|hCoV-19/Brazil/SP-L1-CAMPI8/2020|EPI ISL 476170|B.1.1.33|Brazil|2020-04-03	0.0002440993	South America
South America|hCoV-19/Brazil/SP-L9-CD140/2020|EPI ISL 476487|B.1.1.33|Brazil|2020-03-24	South America|hCoV-19/Brazil/SP-L1-CAMPI8/2020|EPI ISL 476170|B.1.1.33|Brazil|2020-04-03	0.0000352047	South America
South America|hCoV-19/Brazil/SP-L9-CD139/2020|EPI ISL 476486|B.1.1.33|Brazil|2020-03-24	South America|hCoV-19/Brazil/SP-L1-CAMPI8/2020|EPI ISL 476170|B.1.1.33|Brazil|2020-04-03	0.0000000000	South America
South America|hCoV-19/Chile/MA-CMM-31600/2020|EPI ISL 459861|B.1|Chile|2020-03-25	South America|hCoV-19/Brazil/SP-L1-CAMPI8/2020|EPI ISL 476170|B.1.1.33|Brazil|2020-04-03	0.0002440129	South America
South America|hCoV-19/Brazil/SP-625/2020|EPI ISL 515528|B.1.1.33|Brazil|2020-03-25	South America|hCoV-19/Brazil/SP-L1-CAMPI8/2020|EPI ISL 476170|B.1.1.33|Brazil|2020-04-03	0.0000000000	South America
South America|hCoV-19/Brazil/RJ-818/2020|EPI ISL 427303|B.1.1.33|Brazil|2020-03-25	South America|hCoV-19/Brazil/SP-L1-CAMPI8/2020|EPI ISL 476170|B.1.1.33|Brazil|2020-04-03	0.0000348489	South America
South America|hCoV-19/Brazil/RJ-1111/2020|EPI ISL 456076|B.1.1.33|Brazil|2020-03-25	South America|hCoV-19/Brazil/SP-L1-CAMPI8/2020|EPI ISL 476170|B.1.1.33|Brazil|2020-04-03	0.0000348489	South America
South America|hCoV-19/Brazil/RJ-1119/2020|EPI ISL 456077|B.1.1.33|Brazil|2020-03-25	South America|hCoV-19/Brazil/SP-L1-CAMPI8/2020|EPI ISL 476170|B.1.1.33|Brazil|2020-04-03	0.0000000000	South America
South America|hCoV-19/Peru/LIM-INS-017/2020|EPI ISL 490316|B.1.255|Peru|2020-03-25	South America|hCoV-19/Brazil/SP-L1-CAMPI8/2020|EPI ISL 476170|B.1.1.33|Brazil|2020-04-03	0.0002457170	South America
South America|hCoV-19/Peru/LIM-INS-024/2020|EPI ISL 491429|A.2|Peru|2020-03-25	South America|hCoV-19/Brazil/SP-L1-CAMPI8/2020|EPI ISL 476170|B.1.1.33|Brazil|2020-04-03	0.0005618137	South America
South America|hCoV-19/Peru/LIM-INS-018/2020|EPI ISL 490975|B.1|Peru|2020-03-25	South America|hCoV-19/Brazil/SP-L1-CAMPI8/2020|EPI ISL 476170|B.1.1.33|Brazil|2020-04-03	0.0003159604	South America
South America|hCoV-19/Brazil/SP-636/2020|EPI ISL 515550|B.1.1.33|Brazil|2020-03-25	South America|hCoV-19/Brazil/SP-L1-CAMPI8/2020|EPI ISL 476170|B.1.1.33|Brazil|2020-04-03	0.0000000000	South America
South America|hCoV-19/Colombia/ANT-UdeA-200325-01/2020|EPI ISL 536399|B.1.5|Colombia|2020-03-25	South America|hCoV-19/Brazil/SP-L1-CAMPI8/2020|EPI ISL 476170|B.1.1.33|Brazil|2020-04-03	0.0002091592	South America
South America|hCoV-19/Colombia/MAG-INS-87968/2020|EPI ISL 498152|B.1|Colombia|2020-03-25	South America|hCoV-19/Brazil/SP-L1-CAMPI8/2020|EPI ISL 476170|B.1.1.33|Brazil|2020-04-03	0.0003486673	South America
South America|hCoV-19/Chile/AR-ISPCH-14/2020|EPI ISL 445348|B.1.255|Chile|2020-03-25	South America|hCoV-19/Brazil/SP-L1-CAMPI8/2020|EPI ISL 476170|B.1.1.33|Brazil|2020-04-03	0.0002440384	South America
South America|hCoV-19/Colombia/ATL-INS-88612/2020|EPI ISL 498155|B.1|Colombia|2020-03-25	South America|hCoV-19/Brazil/SP-L1-CAMPI8/2020|EPI ISL 476170|B.1.1.33|Brazil|2020-04-03	0.0002091682	South America
South America|hCoV-19/Uruguay/UY-NYUMC861/2020|EPI ISL 457957|B.1.1.1|Uruguay|2020-03-25	South America|hCoV-19/Brazil/SP-L1-CAMPI8/2020|EPI ISL 476170|B.1.1.33|Brazil|2020-04-03	0.0002460007	South America
South America|hCoV-19/Brazil/SP-L11-CD93/2020|EPI ISL 476204|B.1.1.33|Brazil|2020-03-25	South America|hCoV-19/Brazil/SP-L1-CAMPI8/2020|EPI ISL 476170|B.1.1.33|Brazil|2020-04-03	0.0001067116	South America
South America|hCoV-19/Brazil/RJ-0249/2020|EPI ISL 470617|B.1.1.33|Brazil|2020-03-25	South America|hCoV-19/Brazil/SP-L1-CAMPI8/2020|EPI ISL 476170|B.1.1.33|Brazil|2020-04-03	0.0000000000	South America
South America|hCoV-19/Brazil/RJ-872/2020|EPI ISL 427304|B.1.1.33|Brazil|2020-03-26	South America|hCoV-19/Brazil/SP-L1-CAMPI8/2020|EPI ISL 476170|B.1.1.33|Brazil|2020-04-03	0.0000697029	South America
South America|hCoV-19/Brazil/PR-5623/2020|EPI ISL 541346|B.1.3|Brazil|2020-03-26	South America|hCoV-19/Brazil/SP-L1-CAMPI8/2020|EPI ISL 476170|B.1.1.33|Brazil|2020-04-03	0.0003835078	South America
South America|hCoV-19/Colombia/CAL-GUR-0072/2020|EPI ISL 447734|A.2|Colombia|2020-03-26	South America|hCoV-19/Brazil/SP-L1-CAMPI8/2020|EPI ISL 476170|B.1.1.33|Brazil|2020-04-03	0.0006276897	South America
South America|hCoV-19/Colombia/VAC-GUR-0084/2020|EPI ISL 447735|B.1|Colombia|2020-03-26	South America|hCoV-19/Brazil/SP-L1-CAMPI8/2020|EPI ISL 476170|B.1.1.33|Brazil|2020-04-03	0.0002440555	South America
South America|hCoV-19/Colombia/VAC-GUR-0135/2020|EPI ISL 447737|B.1|Colombia|2020-03-26	South America|hCoV-19/Brazil/SP-L1-CAMPI8/2020|EPI ISL 476170|B.1.1.33|Brazil|2020-04-03	0.0002790924	South America
South America|hCoV-19/Colombia/BOY-INS-88871/2020|EPI ISL 498158|B|Colombia|2020-03-26	South America|hCoV-19/Brazil/SP-L1-CAMPI8/2020|EPI ISL 476170|B.1.1.33|Brazil|2020-04-03	0.0001743028	South America
South America|hCoV-19/Colombia/VAC-GUR-0094/2020|EPI ISL 447736|B.1|Colombia|2020-03-26	South America|hCoV-19/Brazil/SP-L1-CAMPI8/2020|EPI ISL 476170|B.1.1.33|Brazil|2020-04-03	0.0002801712	South America
South America|hCoV-19/Uruguay/UY-NYUMC863/2020|EPI ISL 457959|B|Uruguay|2020-03-26	South America|hCoV-19/Brazil/SP-L1-CAMPI8/2020|EPI ISL 476170|B.1.1.33|Brazil|2020-04-03	0.0004931787	South America
South America|hCoV-19/Brazil/SC-L17-CD322/2020|EPI ISL 476297|B.1.1.33|Brazil|2020-03-26	South America|hCoV-19/Brazil/SP-L1-CAMPI8/2020|EPI ISL 476170|B.1.1.33|Brazil|2020-04-03	0.0000000000	South America
South America|hCoV-19/Brazil/RJ-0250/2020|EPI ISL 470618|B.1.1.33|Brazil|2020-03-26	South America|hCoV-19/Brazil/SP-L1-CAMPI8/2020|EPI ISL 476170|B.1.1.33|Brazil|2020-04-03	0.0000000000	South America
South America|hCoV-19/Brazil/SP-L14-CD241/2020|EPI ISL 476245|B.1.1.33|Brazil|2020-03-26	South America|hCoV-19/Brazil/SP-L1-CAMPI8/2020|EPI ISL 476170|B.1.1.33|Brazil|2020-04-03	0.0000000000	South America
South America|hCoV-19/Argentina/PAIS-A0003/2020|EPI ISL 430795|B.1|Argentina|2020-03-26	South America|hCoV-19/Brazil/SP-L1-CAMPI8/2020|EPI ISL 476170|B.1.1.33|Brazil|2020-04-03	0.0002929131	South America
South America|hCoV-19/Argentina/PAIS-A0004/2020|EPI ISL 430796|B.1.5|Argentina|2020-03-27	South America|hCoV-19/Brazil/SP-L1-CAMPI8/2020|EPI ISL 476170|B.1.1.33|Brazil|2020-04-03	0.0003137685	South America
South America|hCoV-19/Argentina/PAIS-A0005/2020|EPI ISL 430797|B.1.1|Argentina|2020-03-27	South America|hCoV-19/Brazil/SP-L1-CAMPI8/2020|EPI ISL 476170|B.1.1.33|Brazil|2020-04-03	0.0001396232	South America
South America|hCoV-19/Chile/RM-CMM-32205/2020|EPI ISL 459859|B.1.5|Chile|2020-03-27	South America|hCoV-19/Brazil/SP-L1-CAMPI8/2020|EPI ISL 476170|B.1.1.33|Brazil|2020-04-03	0.0002091446	South America
South America|hCoV-19/Peru/LIM-INS-020/2020|EPI ISL 490976|B.1.1.1|Peru|2020-03-27	South America|hCoV-19/Brazil/SP-L1-CAMPI8/2020|EPI ISL 476170|B.1.1.33|Brazil|2020-04-03	0.0002106943	South America
South America|hCoV-19/Brazil/RJ-0251/2020|EPI ISL 470619|B.1|Brazil|2020-03-27	South America|hCoV-19/Brazil/SP-L1-CAMPI8/2020|EPI ISL 476170|B.1.1.33|Brazil|2020-04-03	0.0002092174	South America
South America|hCoV-19/Brazil/SP-L14-CD260/2020|EPI ISL 476256|B.1|Brazil|2020-03-27	South America|hCoV-19/Brazil/SP-L1-CAMPI8/2020|EPI ISL 476170|B.1.1.33|Brazil|2020-04-03	0.0002112800	South America
South America|hCoV-19/Brazil/SP-L14-CD242/2020|EPI ISL 476246|B.1.1.33|Brazil|2020-03-27	South America|hCoV-19/Brazil/SP-L1-CAMPI8/2020|EPI ISL 476170|B.1.1.33|Brazil|2020-04-03	0.0000000000	South America
South America|hCoV-19/Brazil/SP-L17-CD324/2020|EPI ISL 476298|B.1.1|Brazil|2020-03-27	South America|hCoV-19/Brazil/SP-L1-CAMPI8/2020|EPI ISL 476170|B.1.1.33|Brazil|2020-04-03	0.0001793409	South America
South America|hCoV-19/Brazil/SP-L17-CD327/2020|EPI ISL 476299|B.1.212|Brazil|2020-03-27	South America|hCoV-19/Brazil/SP-L1-CAMPI8/2020|EPI ISL 476170|B.1.1.33|Brazil|2020-04-03	0.0003257152	South America
South America|hCoV-19/Chile/RM-ISPCH-75/2020|EPI ISL 445371|B.1.5|Chile|2020-03-28	South America|hCoV-19/Brazil/SP-L1-CAMPI8/2020|EPI ISL 476170|B.1.1.33|Brazil|2020-04-03	0.0002440141	South America
South America|hCoV-19/Argentina/PAIS-A0006/2020|EPI ISL 430798|B.1.3|Argentina|2020-03-28	South America|hCoV-19/Brazil/SP-L1-CAMPI8/2020|EPI ISL 476170|B.1.1.33|Brazil|2020-04-03	0.0003486233	South America
South America|hCoV-19/Colombia/CUN-GUR-0454/2020|EPI ISL 447744|B.1.255|Colombia|2020-03-28	South America|hCoV-19/Brazil/SP-L1-CAMPI8/2020|EPI ISL 476170|B.1.1.33|Brazil|2020-04-03	0.0002440215	South America
South America|hCoV-19/Colombia/RIS-INS-87267/2020|EPI ISL 497745|B.1|Colombia|2020-03-28	South America|hCoV-19/Brazil/SP-L1-CAMPI8/2020|EPI ISL 476170|B.1.1.33|Brazil|2020-04-03	0.0002440300	South America
South America|hCoV-19/Brazil/SP-120/2020|EPI ISL 515521|B.1.1.33|Brazil|2020-03-28	South America|hCoV-19/Brazil/SP-L1-CAMPI8/2020|EPI ISL 476170|B.1.1.33|Brazil|2020-04-03	0.0000000000	South America
South America|hCoV-19/Brazil/PR-5622/2020|EPI ISL 541345|B.1|Brazil|2020-03-28	South America|hCoV-19/Brazil/SP-L1-CAMPI8/2020|EPI ISL 476170|B.1.1.33|Brazil|2020-04-03	0.0002794042	South America
South America|hCoV-19/Uruguay/UY-NYUMC865/2020|EPI ISL 457961|B|Uruguay|2020-03-28	South America|hCoV-19/Brazil/SP-L1-CAMPI8/2020|EPI ISL 476170|B.1.1.33|Brazil|2020-04-03	0.0004916375	South America
South America|hCoV-19/Uruguay/UY-NYUMC867/2020|EPI ISL 457963|B.1.1.1|Uruguay|2020-03-28	South America|hCoV-19/Brazil/SP-L1-CAMPI8/2020|EPI ISL 476170|B.1.1.33|Brazil|2020-04-03	0.0002457158	South America
South America|hCoV-19/Brazil/CE-L16-CD332/2020|EPI ISL 476281|B.1.1.33|Brazil|2020-03-28	South America|hCoV-19/Brazil/SP-L1-CAMPI8/2020|EPI ISL 476170|B.1.1.33|Brazil|2020-04-03	0.0000000000	South America
South America|hCoV-19/Brazil/SP-551/2020|EPI ISL 471554|B.1.1.33|Brazil|2020-03-29	South America|hCoV-19/Brazil/SP-L1-CAMPI8/2020|EPI ISL 476170|B.1.1.33|Brazil|2020-04-03	0.0000000000	South America
South America|hCoV-19/Colombia/NAR-GUR-0627/2020|EPI ISL 447749|B.1.1|Colombia|2020-03-29	South America|hCoV-19/Brazil/SP-L1-CAMPI8/2020|EPI ISL 476170|B.1.1.33|Brazil|2020-04-03	0.0001426717	South America
South America|hCoV-19/Argentina/PAIS-A0007/2020|EPI ISL 430799|B.1.5|Argentina|2020-03-30	South America|hCoV-19/Brazil/SP-L1-CAMPI8/2020|EPI ISL 476170|B.1.1.33|Brazil|2020-04-03	0.0002091447	South America
South America|hCoV-19/Chile/MA-ISPCH-17/2020|EPI ISL 445372|B.1|Chile|2020-03-30	South America|hCoV-19/Brazil/SP-L1-CAMPI8/2020|EPI ISL 476170|B.1.1.33|Brazil|2020-04-03	0.0002440130	South America
South America|hCoV-19/Colombia/HUI-GUR-0900/2020|EPI ISL 447752|B.1|Colombia|2020-03-30	South America|hCoV-19/Brazil/SP-L1-CAMPI8/2020|EPI ISL 476170|B.1.1.33|Brazil|2020-04-03	0.0003489097	South America
South America|hCoV-19/Colombia/CHO-GUR-0787/2020|EPI ISL 447750|B.1|Colombia|2020-03-30	South America|hCoV-19/Brazil/SP-L1-CAMPI8/2020|EPI ISL 476170|B.1.1.33|Brazil|2020-04-03	0.0002789016	South America
South America|hCoV-19/Brazil/RJ-899/2020|EPI ISL 456071|B.1.1.33|Brazil|2020-03-30	South America|hCoV-19/Brazil/SP-L1-CAMPI8/2020|EPI ISL 476170|B.1.1.33|Brazil|2020-04-03	0.0000348645	South America
South America|hCoV-19/Colombia/NAR-INS-94679/2020|EPI ISL 498162|A.2|Colombia|2020-03-30	South America|hCoV-19/Brazil/SP-L1-CAMPI8/2020|EPI ISL 476170|B.1.1.33|Brazil|2020-04-03	0.0005928251	South America
South America|hCoV-19/Colombia/ATL-INS-88712/2020|EPI ISL 498156|B.1.5|Colombia|2020-03-30	South America|hCoV-19/Brazil/SP-L1-CAMPI8/2020|EPI ISL 476170|B.1.1.33|Brazil|2020-04-03	0.0002091592	South America
South America|hCoV-19/Chile/VS-ISPCH-5/2020|EPI ISL 445337|B.1|Chile|2020-03-30	South America|hCoV-19/Brazil/SP-L1-CAMPI8/2020|EPI ISL 476170|B.1.1.33|Brazil|2020-04-03	0.0002789075	South America
South America|hCoV-19/Colombia/BOY-INS-88859/2020|EPI ISL 498157|B.1.255|Colombia|2020-03-30	South America|hCoV-19/Brazil/SP-L1-CAMPI8/2020|EPI ISL 476170|B.1.1.33|Brazil|2020-04-03	0.0002440385	South America
South America|hCoV-19/Colombia/BOL-INS-94411/2020|EPI ISL 498161|B.1|Colombia|2020-03-30	South America|hCoV-19/Brazil/SP-L1-CAMPI8/2020|EPI ISL 476170|B.1.1.33|Brazil|2020-04-03	0.0002789172	South America
South America|hCoV-19/Brazil/RJ-0252/2020|EPI ISL 470620|B.1.1.33|Brazil|2020-03-30	South America|hCoV-19/Brazil/SP-L1-CAMPI8/2020|EPI ISL 476170|B.1.1.33|Brazil|2020-04-03	0.0000697126	South America
South America|hCoV-19/Brazil/CE-L16-CD344/2020|EPI ISL 476288|B.1.5|Brazil|2020-03-30	South America|hCoV-19/Brazil/SP-L1-CAMPI8/2020|EPI ISL 476170|B.1.1.33|Brazil|2020-04-03	0.0002465185	South America
South America|hCoV-19/Brazil/CE-L16-CD346/2020|EPI ISL 476289|B.1.212|Brazil|2020-03-30	South America|hCoV-19/Brazil/SP-L1-CAMPI8/2020|EPI ISL 476170|B.1.1.33|Brazil|2020-04-03	0.0003522404	South America
South America|hCoV-19/Ecuador/HGSQ-USFQ-018/2020|EPI ISL 422563|B.1.1|Ecuador|2020-03-30	South America|hCoV-19/Brazil/SP-L1-CAMPI8/2020|EPI ISL 476170|B.1.1.33|Brazil|2020-04-03	0.0001770287	South America
South America|hCoV-19/Brazil/SP-L15-CD272/2020|EPI ISL 476265|B.1.255|Brazil|2020-03-30	South America|hCoV-19/Brazil/SP-L1-CAMPI8/2020|EPI ISL 476170|B.1.1.33|Brazil|2020-04-03	0.0002465039	South America
South America|hCoV-19/Brazil/SC-L16-CD350/2020|EPI ISL 476292|B.1.1.33|Brazil|2020-03-30	South America|hCoV-19/Brazil/SP-L1-CAMPI8/2020|EPI ISL 476170|B.1.1.33|Brazil|2020-04-03	0.0000000000	South America
South America|hCoV-19/Brazil/SP-L16-CD339/2020|EPI ISL 476286|B.1.1.33|Brazil|2020-03-30	South America|hCoV-19/Brazil/SP-L1-CAMPI8/2020|EPI ISL 476170|B.1.1.33|Brazil|2020-04-03	0.0000000000	South America
South America|hCoV-19/Brazil/SP-L15-CD274/2020|EPI ISL 476267|B.1.1|Brazil|2020-03-30	South America|hCoV-19/Brazil/SP-L1-CAMPI8/2020|EPI ISL 476170|B.1.1.33|Brazil|2020-04-03	0.0001760693	South America
South America|hCoV-19/Uruguay/UY-NYUMC866/2020|EPI ISL 457962|B.1.1.1|Uruguay|2020-03-30	South America|hCoV-19/Brazil/SP-L1-CAMPI8/2020|EPI ISL 476170|B.1.1.33|Brazil|2020-04-03	0.0002520586	South America
South America|hCoV-19/Brazil/SP-L15-CD283/2020|EPI ISL 476274|B.1.1.33|Brazil|2020-03-30	South America|hCoV-19/Brazil/SP-L1-CAMPI8/2020|EPI ISL 476170|B.1.1.33|Brazil|2020-04-03	0.0000358674	South America
South America|hCoV-19/Colombia/HUI-GUR-0920/2020|EPI ISL 447753|B.1.5|Colombia|2020-03-30	South America|hCoV-19/Brazil/SP-L1-CAMPI8/2020|EPI ISL 476170|B.1.1.33|Brazil|2020-04-03	0.0002532763	South America
South America|hCoV-19/Peru/ANC-INS-132/2020|EPI ISL 536529|B.1.1.1|Peru|2020-03-31	South America|hCoV-19/Brazil/SP-L1-CAMPI8/2020|EPI ISL 476170|B.1.1.33|Brazil|2020-04-03	0.0002439827	South America
South America|hCoV-19/Argentina/PAIS-A0009/2020|EPI ISL 430801|B.1.5|Argentina|2020-03-31	South America|hCoV-19/Brazil/SP-L1-CAMPI8/2020|EPI ISL 476170|B.1.1.33|Brazil|2020-04-03	0.0002091447	South America
South America|hCoV-19/Brazil/SP-122/2020|EPI ISL 515522|B.1.1.33|Brazil|2020-03-31	South America|hCoV-19/Brazil/SP-L1-CAMPI8/2020|EPI ISL 476170|B.1.1.33|Brazil|2020-04-03	0.0000000000	South America
South America|hCoV-19/Argentina/PAIS-A0011/2020|EPI ISL 430802|B.1.1|Argentina|2020-03-31	South America|hCoV-19/Brazil/SP-L1-CAMPI8/2020|EPI ISL 476170|B.1.1.33|Brazil|2020-04-03	0.0001045567	South America
South America|hCoV-19/Colombia/RIS-GUV-92087/2020|EPI ISL 447760|B.1.8|Colombia|2020-03-31	South America|hCoV-19/Brazil/SP-L1-CAMPI8/2020|EPI ISL 476170|B.1.1.33|Brazil|2020-04-03	0.0002091520	South America
South America|hCoV-19/Colombia/HUI-GUV-92061/2020|EPI ISL 447759|B.1.5|Colombia|2020-03-31	South America|hCoV-19/Brazil/SP-L1-CAMPI8/2020|EPI ISL 476170|B.1.1.33|Brazil|2020-04-03	0.0002092176	South America
South America|hCoV-19/Colombia/VAC-GUV-92034/2020|EPI ISL 447755|B.1.5|Colombia|2020-03-31	South America|hCoV-19/Brazil/SP-L1-CAMPI8/2020|EPI ISL 476170|B.1.1.33|Brazil|2020-04-03	0.0003139440	South America
South America|hCoV-19/Colombia/VAC-GUV-92042/2020|EPI ISL 447756|B.1.5|Colombia|2020-03-31	South America|hCoV-19/Brazil/SP-L1-CAMPI8/2020|EPI ISL 476170|B.1.1.33|Brazil|2020-04-03	0.0002441812	South America
South America|hCoV-19/Peru/ICA-INS-040/2020|EPI ISL 491462|B.1.1.1|Peru|2020-03-31	South America|hCoV-19/Brazil/SP-L1-CAMPI8/2020|EPI ISL 476170|B.1.1.33|Brazil|2020-04-03	0.0002456983	South America
South America|hCoV-19/Colombia/MAG-INS-95839/2020|EPI ISL 498166|B.1.255|Colombia|2020-03-31	South America|hCoV-19/Brazil/SP-L1-CAMPI8/2020|EPI ISL 476170|B.1.1.33|Brazil|2020-04-03	0.0002789111	South America
South America|hCoV-19/Colombia/CAU-INS-89002/2020|EPI ISL 498159|B.1|Colombia|2020-03-31	South America|hCoV-19/Brazil/SP-L1-CAMPI8/2020|EPI ISL 476170|B.1.1.33|Brazil|2020-04-03	0.0001742968	South America
South America|hCoV-19/Colombia/CES-INS-89781/2020|EPI ISL 498160|B.1.255|Colombia|2020-03-31	South America|hCoV-19/Brazil/SP-L1-CAMPI8/2020|EPI ISL 476170|B.1.1.33|Brazil|2020-04-03	0.0002440300	South America
South America|hCoV-19/Colombia/ANT-GUV-92256/2020|EPI ISL 447768|B.1|Colombia|2020-03-31	South America|hCoV-19/Brazil/SP-L1-CAMPI8/2020|EPI ISL 476170|B.1.1.33|Brazil|2020-04-03	0.0002440980	South America
South America|hCoV-19/Colombia/ANT-GUV-92146/2020|EPI ISL 447761|B|Colombia|2020-03-31	South America|hCoV-19/Brazil/SP-L1-CAMPI8/2020|EPI ISL 476170|B.1.1.33|Brazil|2020-04-03	0.0003492977	South America
South America|hCoV-19/Brazil/MA-L17-CD363/2020|EPI ISL 476309|B.1.1.33|Brazil|2020-03-31	South America|hCoV-19/Brazil/SP-L1-CAMPI8/2020|EPI ISL 476170|B.1.1.33|Brazil|2020-04-03	0.0000352047	South America
South America|hCoV-19/Brazil/BA-L17-CD359/2020|EPI ISL 476305|B.1.1.33|Brazil|2020-03-31	South America|hCoV-19/Brazil/SP-L1-CAMPI8/2020|EPI ISL 476170|B.1.1.33|Brazil|2020-04-03	0.0000352047	South America
South America|hCoV-19/Brazil/PR-L17-CD365/2020|EPI ISL 476311|B.1.1|Brazil|2020-03-31	South America|hCoV-19/Brazil/SP-L1-CAMPI8/2020|EPI ISL 476170|B.1.1.33|Brazil|2020-04-03	0.0001056240	South America
South America|hCoV-19/Brazil/SC-L17-CD372/2020|EPI ISL 476317|B.1.1.33|Brazil|2020-03-31	South America|hCoV-19/Brazil/SP-L1-CAMPI8/2020|EPI ISL 476170|B.1.1.33|Brazil|2020-04-03	0.0000000000	South America
South America|hCoV-19/Brazil/CE-L17-CD361/2020|EPI ISL 476307|B.1.212|Brazil|2020-03-31	South America|hCoV-19/Brazil/SP-L1-CAMPI8/2020|EPI ISL 476170|B.1.1.33|Brazil|2020-04-03	0.0003196346	South America
South America|hCoV-19/Brazil/SP-L17-CD357/2020|EPI ISL 476303|B.1.1.33|Brazil|2020-03-31	South America|hCoV-19/Brazil/SP-L1-CAMPI8/2020|EPI ISL 476170|B.1.1.33|Brazil|2020-04-03	0.0000355046	South America
South America|hCoV-19/Colombia/HUI-GUV-92060/2020|EPI ISL 447758|B.1.5|Colombia|2020-03-31	South America|hCoV-19/Brazil/SP-L1-CAMPI8/2020|EPI ISL 476170|B.1.1.33|Brazil|2020-04-03	0.0002172870	South America
South America|hCoV-19/Peru/CAL-INS-135/2020|EPI ISL 536530|B.1.1|Peru|2020-03-31	South America|hCoV-19/Brazil/SP-L1-CAMPI8/2020|EPI ISL 476170|B.1.1.33|Brazil|2020-04-03	0.0002920627	South America
South America|hCoV-19/Argentina/PAIS-A0012/2020|EPI ISL 430803|B.1.5|Argentina|2020-04-01	South America|hCoV-19/Brazil/SP-L1-CAMPI8/2020|EPI ISL 476170|B.1.1.33|Brazil|2020-04-03	0.0002788723	South America
South America|hCoV-19/Brazil/SP-137/2020|EPI ISL 515543|B.1.1.33|Brazil|2020-04-01	South America|hCoV-19/Brazil/SP-L1-CAMPI8/2020|EPI ISL 476170|B.1.1.33|Brazil|2020-04-03	0.0000348506	South America
South America|hCoV-19/Peru/LAM-INS-126/2020|EPI ISL 536524|C.14|Peru|2020-04-01	South America|hCoV-19/Brazil/SP-L1-CAMPI8/2020|EPI ISL 476170|B.1.1.33|Brazil|2020-04-03	0.0002788574	South America
South America|hCoV-19/Chile/RM-ISPCH-56/2020|EPI ISL 445352|B.1.1.33|Chile|2020-04-01	South America|hCoV-19/Brazil/SP-L1-CAMPI8/2020|EPI ISL 476170|B.1.1.33|Brazil|2020-04-03	0.0000000000	South America
South America|hCoV-19/Peru/JUN-INS-131/2020|EPI ISL 536528|B.1|Peru|2020-04-01	South America|hCoV-19/Brazil/SP-L1-CAMPI8/2020|EPI ISL 476170|B.1.1.33|Brazil|2020-04-03	0.0003486140	South America
South America|hCoV-19/Peru/LAM-INS-125/2020|EPI ISL 536523|C.14|Peru|2020-04-01	South America|hCoV-19/Brazil/SP-L1-CAMPI8/2020|EPI ISL 476170|B.1.1.33|Brazil|2020-04-03	0.0003137369	South America
South America|hCoV-19/Argentina/PAIS-A0013/2020|EPI ISL 430804|B.1.5|Argentina|2020-04-01	South America|hCoV-19/Brazil/SP-L1-CAMPI8/2020|EPI ISL 476170|B.1.1.33|Brazil|2020-04-03	0.0002091447	South America
South America|hCoV-19/Peru/LAM-INS-169/2020|EPI ISL 536562|B.1.1.1|Peru|2020-04-01	South America|hCoV-19/Brazil/SP-L1-CAMPI8/2020|EPI ISL 476170|B.1.1.33|Brazil|2020-04-03	0.0002788574	South America
South America|hCoV-19/Argentina/PAIS-A0014/2020|EPI ISL 430805|B.1.1|Argentina|2020-04-01	South America|hCoV-19/Brazil/SP-L1-CAMPI8/2020|EPI ISL 476170|B.1.1.33|Brazil|2020-04-03	0.0001745330	South America
South America|hCoV-19/Chile/RM-ISPCH-54/2020|EPI ISL 445350|B.1.1.1|Chile|2020-04-01	South America|hCoV-19/Brazil/SP-L1-CAMPI8/2020|EPI ISL 476170|B.1.1.33|Brazil|2020-04-03	0.0002439827	South America
South America|hCoV-19/Brazil/RJ-1065/2020|EPI ISL 456074|B.1.1.33|Brazil|2020-04-01	South America|hCoV-19/Brazil/SP-L1-CAMPI8/2020|EPI ISL 476170|B.1.1.33|Brazil|2020-04-03	0.0000348489	South America
South America|hCoV-19/Brazil/RJ-1056/2020|EPI ISL 456072|B.1.1.33|Brazil|2020-04-01	South America|hCoV-19/Brazil/SP-L1-CAMPI8/2020|EPI ISL 476170|B.1.1.33|Brazil|2020-04-03	0.0000000000	South America
South America|hCoV-19/Colombia/MAG-GVI-93457/2020|EPI ISL 447778|B.1.255|Colombia|2020-04-01	South America|hCoV-19/Brazil/SP-L1-CAMPI8/2020|EPI ISL 476170|B.1.1.33|Brazil|2020-04-03	0.0002789016	South America
South America|hCoV-19/Colombia/VAC-GVI-93366/2020|EPI ISL 447774|B.1|Colombia|2020-04-01	South America|hCoV-19/Brazil/SP-L1-CAMPI8/2020|EPI ISL 476170|B.1.1.33|Brazil|2020-04-03	0.0002440980	South America
South America|hCoV-19/Colombia/ANT-GUV-92250/2020|EPI ISL 447766|B.1|Colombia|2020-04-01	South America|hCoV-19/Brazil/SP-L1-CAMPI8/2020|EPI ISL 476170|B.1.1.33|Brazil|2020-04-03	0.0002440980	South America
South America|hCoV-19/Colombia/VAC-GVI-93467/2020|EPI ISL 447779|B.1.1|Colombia|2020-04-01	South America|hCoV-19/Brazil/SP-L1-CAMPI8/2020|EPI ISL 476170|B.1.1.33|Brazil|2020-04-03	0.0001045881	South America
South America|hCoV-19/Colombia/MAG-GVI-93450/2020|EPI ISL 447777|B.1.255|Colombia|2020-04-01	South America|hCoV-19/Brazil/SP-L1-CAMPI8/2020|EPI ISL 476170|B.1.1.33|Brazil|2020-04-03	0.0002441746	South America
South America|hCoV-19/Colombia/VAC-GVI-93470/2020|EPI ISL 447780|B.1|Colombia|2020-04-01	South America|hCoV-19/Brazil/SP-L1-CAMPI8/2020|EPI ISL 476170|B.1.1.33|Brazil|2020-04-03	0.0002791680	South America
South America|hCoV-19/Colombia/VAC-GVI-93381/2020|EPI ISL 447775|B.1|Colombia|2020-04-01	South America|hCoV-19/Brazil/SP-L1-CAMPI8/2020|EPI ISL 476170|B.1.1.33|Brazil|2020-04-03	0.0002442769	South America
South America|hCoV-19/Peru/LAM-INS-034/2020|EPI ISL 491459|C.14|Peru|2020-04-01	South America|hCoV-19/Brazil/SP-L1-CAMPI8/2020|EPI ISL 476170|B.1.1.33|Brazil|2020-04-03	0.0002808046	South America
South America|hCoV-19/Peru/LIM-INS-060/2020|EPI ISL 524473|B.1.1|Peru|2020-04-01	South America|hCoV-19/Brazil/SP-L1-CAMPI8/2020|EPI ISL 476170|B.1.1.33|Brazil|2020-04-03	0.0001403856	South America
South America|hCoV-19/Peru/LAM-INS-038/2020|EPI ISL 491461|C.14|Peru|2020-04-01	South America|hCoV-19/Brazil/SP-L1-CAMPI8/2020|EPI ISL 476170|B.1.1.33|Brazil|2020-04-03	0.0003159278	South America
South America|hCoV-19/Peru/LAM-INS-035/2020|EPI ISL 491460|B.1.1.1|Peru|2020-04-01	South America|hCoV-19/Brazil/SP-L1-CAMPI8/2020|EPI ISL 476170|B.1.1.33|Brazil|2020-04-03	0.0002808046	South America
South America|hCoV-19/Peru/CAJ-INS-057/2020|EPI ISL 517713|B.1.1.1|Peru|2020-04-01	South America|hCoV-19/Brazil/SP-L1-CAMPI8/2020|EPI ISL 476170|B.1.1.33|Brazil|2020-04-03	0.0002105835	South America
South America|hCoV-19/Chile/RM-ISPCH-53/2020|EPI ISL 449800|B.1.5|Chile|2020-04-01	South America|hCoV-19/Brazil/SP-L1-CAMPI8/2020|EPI ISL 476170|B.1.1.33|Brazil|2020-04-03	0.0006279054	South America
South America|hCoV-19/Brazil/RJ-1058/2020|EPI ISL 456073|B.1.1.33|Brazil|2020-04-01	South America|hCoV-19/Brazil/SP-L1-CAMPI8/2020|EPI ISL 476170|B.1.1.33|Brazil|2020-04-03	0.0000348652	South America
South America|hCoV-19/Colombia/VAC-GVI-93352/2020|EPI ISL 447771|B.1|Colombia|2020-04-01	South America|hCoV-19/Brazil/SP-L1-CAMPI8/2020|EPI ISL 476170|B.1.1.33|Brazil|2020-04-03	0.0002441320	South America
South America|hCoV-19/Colombia/COR-INS-95319/2020|EPI ISL 498163|B.1|Colombia|2020-04-01	South America|hCoV-19/Brazil/SP-L1-CAMPI8/2020|EPI ISL 476170|B.1.1.33|Brazil|2020-04-03	0.0001742967	South America
South America|hCoV-19/Colombia/VAC-INS-96183/2020|EPI ISL 456147|B.1|Colombia|2020-04-01	South America|hCoV-19/Brazil/SP-L1-CAMPI8/2020|EPI ISL 476170|B.1.1.33|Brazil|2020-04-03	0.0002790475	South America
South America|hCoV-19/Colombia/VAC-INS-96176/2020|EPI ISL 456152|B|Colombia|2020-04-01	South America|hCoV-19/Brazil/SP-L1-CAMPI8/2020|EPI ISL 476170|B.1.1.33|Brazil|2020-04-03	0.0004888256	South America
South America|hCoV-19/Peru/JUN-INS-127/2020|EPI ISL 536525|B.1|Peru|2020-04-01	South America|hCoV-19/Brazil/SP-L1-CAMPI8/2020|EPI ISL 476170|B.1.1.33|Brazil|2020-04-03	0.0002095452	South America
South America|hCoV-19/Colombia/ANT-GUV-92252/2020|EPI ISL 447767|B|Colombia|2020-04-01	South America|hCoV-19/Brazil/SP-L1-CAMPI8/2020|EPI ISL 476170|B.1.1.33|Brazil|2020-04-03	0.0004557900	South America
South America|hCoV-19/Colombia/CUN-GVI-93301/2020|EPI ISL 447769|B.1.255|Colombia|2020-04-01	South America|hCoV-19/Brazil/SP-L1-CAMPI8/2020|EPI ISL 476170|B.1.1.33|Brazil|2020-04-03	0.0003146667	South America
South America|hCoV-19/Peru/LAM-INS-170/2020|EPI ISL 536563|B.1.1.1|Peru|2020-04-01	South America|hCoV-19/Brazil/SP-L1-CAMPI8/2020|EPI ISL 476170|B.1.1.33|Brazil|2020-04-03	0.0002800421	South America
South America|hCoV-19/Peru/LAM-INS-171/2020|EPI ISL 536564|B.1.5|Peru|2020-04-01	South America|hCoV-19/Brazil/SP-L1-CAMPI8/2020|EPI ISL 476170|B.1.1.33|Brazil|2020-04-03	0.0003865658	South America
South America|hCoV-19/Brazil/PA-0227/2020|EPI ISL 470601|B.1.1.33|Brazil|2020-04-01	South America|hCoV-19/Brazil/SP-L1-CAMPI8/2020|EPI ISL 476170|B.1.1.33|Brazil|2020-04-03	0.0000697096	South America
South America|hCoV-19/Brazil/SC-L19-CD399/2020|EPI ISL 476324|B.1.1.33|Brazil|2020-04-01	South America|hCoV-19/Brazil/SP-L1-CAMPI8/2020|EPI ISL 476170|B.1.1.33|Brazil|2020-04-03	0.0000000000	South America
South America|hCoV-19/Brazil/SP-L19-CD391/2020|EPI ISL 476320|B.1.212|Brazil|2020-04-01	South America|hCoV-19/Brazil/SP-L1-CAMPI8/2020|EPI ISL 476170|B.1.1.33|Brazil|2020-04-03	0.0002788940	South America
South America|hCoV-19/Brazil/RS-L19-CD390/2020|EPI ISL 476319|B.1.1.33|Brazil|2020-04-01	South America|hCoV-19/Brazil/SP-L1-CAMPI8/2020|EPI ISL 476170|B.1.1.33|Brazil|2020-04-03	0.0000697092	South America
South America|hCoV-19/Brazil/PA-0229/2020|EPI ISL 470603|B.1.1.1|Brazil|2020-04-01	South America|hCoV-19/Brazil/SP-L1-CAMPI8/2020|EPI ISL 476170|B.1.1.33|Brazil|2020-04-03	0.0002440286	South America
South America|hCoV-19/Brazil/RJ-0254/2020|EPI ISL 470622|B.39|Brazil|2020-04-01	South America|hCoV-19/Brazil/SP-L1-CAMPI8/2020|EPI ISL 476170|B.1.1.33|Brazil|2020-04-03	0.0005231256	South America
South America|hCoV-19/Brazil/AM-0201/2020|EPI ISL 470568|B.1|Brazil|2020-04-01	South America|hCoV-19/Brazil/SP-L1-CAMPI8/2020|EPI ISL 476170|B.1.1.33|Brazil|2020-04-03	0.0002790182	South America
South America|hCoV-19/Peru/JUN-INS-128/2020|EPI ISL 536526|B.1.5|Peru|2020-04-01	South America|hCoV-19/Brazil/SP-L1-CAMPI8/2020|EPI ISL 476170|B.1.1.33|Brazil|2020-04-03	0.0003548467	South America
South America|hCoV-19/Colombia/un-CIAT-01/2020|EPI ISL 445085|B.1|Colombia|2020-04-02	South America|hCoV-19/Brazil/SP-L1-CAMPI8/2020|EPI ISL 476170|B.1.1.33|Brazil|2020-04-03	0.0002788919	South America
South America|hCoV-19/Argentina/PAIS-A0016/2020|EPI ISL 430807|B.1.1|Argentina|2020-04-02	South America|hCoV-19/Brazil/SP-L1-CAMPI8/2020|EPI ISL 476170|B.1.1.33|Brazil|2020-04-03	0.0001394091	South America
South America|hCoV-19/Brazil/SP-124/2020|EPI ISL 515523|B.1.1.33|Brazil|2020-04-02	South America|hCoV-19/Brazil/SP-L1-CAMPI8/2020|EPI ISL 476170|B.1.1.33|Brazil|2020-04-03	0.0000000000	South America
South America|hCoV-19/Brazil/RJ-1595/2020|EPI ISL 467346|B.39|Brazil|2020-04-02	South America|hCoV-19/Brazil/SP-L1-CAMPI8/2020|EPI ISL 476170|B.1.1.33|Brazil|2020-04-03	0.0007323847	South America
South America|hCoV-19/Brazil/RJ-1100/2020|EPI ISL 456075|B.1.1.33|Brazil|2020-04-02	South America|hCoV-19/Brazil/SP-L1-CAMPI8/2020|EPI ISL 476170|B.1.1.33|Brazil|2020-04-03	0.0000348489	South America
South America|hCoV-19/Brazil/RJ-1574/2020|EPI ISL 467345|B.1.1.33|Brazil|2020-04-02	South America|hCoV-19/Brazil/SP-L1-CAMPI8/2020|EPI ISL 476170|B.1.1.33|Brazil|2020-04-03	0.0000348489	South America
South America|hCoV-19/Brazil/RJ-1555/2020|EPI ISL 467344|B.39|Brazil|2020-04-02	South America|hCoV-19/Brazil/SP-L1-CAMPI8/2020|EPI ISL 476170|B.1.1.33|Brazil|2020-04-03	0.0005928491	South America
South America|hCoV-19/Colombia/VAC-GVI-93511/2020|EPI ISL 447785|B.1|Colombia|2020-04-02	South America|hCoV-19/Brazil/SP-L1-CAMPI8/2020|EPI ISL 476170|B.1.1.33|Brazil|2020-04-03	0.0002440980	South America
South America|hCoV-19/Brazil/RJ-1600/2020|EPI ISL 456082|B.1.1.33|Brazil|2020-04-02	South America|hCoV-19/Brazil/SP-L1-CAMPI8/2020|EPI ISL 476170|B.1.1.33|Brazil|2020-04-03	0.0000348640	South America
South America|hCoV-19/Peru/LOR-INS-058/2020|EPI ISL 514317|B.1.1|Peru|2020-04-02	South America|hCoV-19/Brazil/SP-L1-CAMPI8/2020|EPI ISL 476170|B.1.1.33|Brazil|2020-04-03	0.0001052816	South America
South America|hCoV-19/Chile/RM-ISPCH-57/2020|EPI ISL 445353|B.1.1|Chile|2020-04-02	South America|hCoV-19/Brazil/SP-L1-CAMPI8/2020|EPI ISL 476170|B.1.1.33|Brazil|2020-04-03	0.0001045603	South America
South America|hCoV-19/Chile/RM-ISPCH-55/2020|EPI ISL 445351|B.40|Chile|2020-04-02	South America|hCoV-19/Brazil/SP-L1-CAMPI8/2020|EPI ISL 476170|B.1.1.33|Brazil|2020-04-03	0.0005579552	South America
South America|hCoV-19/Venezuela/VEN-89312/2020|EPI ISL 476702|B.1.1|Venezuela|2020-04-02	South America|hCoV-19/Brazil/SP-L1-CAMPI8/2020|EPI ISL 476170|B.1.1.33|Brazil|2020-04-03	0.0001049715	South America
South America|hCoV-19/Brazil/RJ-0255/2020|EPI ISL 470623|B.1.1.33|Brazil|2020-04-02	South America|hCoV-19/Brazil/SP-L1-CAMPI8/2020|EPI ISL 476170|B.1.1.33|Brazil|2020-04-03	0.0000348562	South America
South America|hCoV-19/Brazil/AM-0203/2020|EPI ISL 470570|B.1.1.33|Brazil|2020-04-02	South America|hCoV-19/Brazil/SP-L1-CAMPI8/2020|EPI ISL 476170|B.1.1.33|Brazil|2020-04-03	0.0000697077	South America
South America|hCoV-19/Brazil/GO-L19-CD413/2020|EPI ISL 476336|B.1.5|Brazil|2020-04-02	South America|hCoV-19/Brazil/SP-L1-CAMPI8/2020|EPI ISL 476170|B.1.1.33|Brazil|2020-04-03	0.0002440397	South America
South America|hCoV-19/Brazil/MA-L19-CD403/2020|EPI ISL 476327|B.1.1.33|Brazil|2020-04-02	South America|hCoV-19/Brazil/SP-L1-CAMPI8/2020|EPI ISL 476170|B.1.1.33|Brazil|2020-04-03	0.0000348543	South America
South America|hCoV-19/Brazil/CE-L19-CD408/2020|EPI ISL 476331|B.1.212|Brazil|2020-04-02	South America|hCoV-19/Brazil/SP-L1-CAMPI8/2020|EPI ISL 476170|B.1.1.33|Brazil|2020-04-03	0.0002789037	South America
South America|hCoV-19/Brazil/CE-0206/2020|EPI ISL 470573|B.1.212|Brazil|2020-04-02	South America|hCoV-19/Brazil/SP-L1-CAMPI8/2020|EPI ISL 476170|B.1.1.33|Brazil|2020-04-03	0.0003169309	South America
South America|hCoV-19/Brazil/RS-L19-CD412/2020|EPI ISL 476335|B.1.1.33|Brazil|2020-04-02	South America|hCoV-19/Brazil/SP-L1-CAMPI8/2020|EPI ISL 476170|B.1.1.33|Brazil|2020-04-03	0.0000000000	South America
South America|hCoV-19/Brazil/MA-L19-CD407/2020|EPI ISL 476330|B.1.1.33|Brazil|2020-04-02	South America|hCoV-19/Brazil/SP-L1-CAMPI8/2020|EPI ISL 476170|B.1.1.33|Brazil|2020-04-03	0.0000348531	South America
South America|hCoV-19/Brazil/PA-0232/2020|EPI ISL 470606|B.1.1.33|Brazil|2020-04-02	South America|hCoV-19/Brazil/SP-L1-CAMPI8/2020|EPI ISL 476170|B.1.1.33|Brazil|2020-04-03	0.0000348550	South America
South America|hCoV-19/Brazil/AM-0204/2020|EPI ISL 470571|B.1|Brazil|2020-04-02	South America|hCoV-19/Brazil/SP-L1-CAMPI8/2020|EPI ISL 476170|B.1.1.33|Brazil|2020-04-03	0.0002461678	South America
South America|hCoV-19/Brazil/SP-L20-CD416/2020|EPI ISL 476351|B.1.1.33|Brazil|2020-04-02	South America|hCoV-19/Brazil/SP-L1-CAMPI8/2020|EPI ISL 476170|B.1.1.33|Brazil|2020-04-03	0.0000351502	South America
South America|hCoV-19/Brazil/GO-L19-CD410/2020|EPI ISL 476333|B.1.5|Brazil|2020-04-02	South America|hCoV-19/Brazil/SP-L1-CAMPI8/2020|EPI ISL 476170|B.1.1.33|Brazil|2020-04-03	0.0002132622	South America
South America|hCoV-19/Brazil/SP-L22-CD475/2020|EPI ISL 476374|B.1.1.33|Brazil|2020-04-02	South America|hCoV-19/Brazil/SP-L1-CAMPI8/2020|EPI ISL 476170|B.1.1.33|Brazil|2020-04-03	0.0000351725	South America
South America|hCoV-19/Colombia/VAC-GVI-93476/2020|EPI ISL 447782|B.1|Colombia|2020-04-02	South America|hCoV-19/Brazil/SP-L1-CAMPI8/2020|EPI ISL 476170|B.1.1.33|Brazil|2020-04-03	0.0002545527	South America
South America|hCoV-19/Colombia/VAC-GVI-93496/2020|EPI ISL 447784|B.1|Colombia|2020-04-02	South America|hCoV-19/Brazil/SP-L1-CAMPI8/2020|EPI ISL 476170|B.1.1.33|Brazil|2020-04-03	0.0002536946	South America
South America|hCoV-19/Brazil/AP-IEC-162620/2020|EPI ISL 524792|B.1.1.33|Brazil|2020-04-03	South America|hCoV-19/Brazil/SP-L1-CAMPI8/2020|EPI ISL 476170|B.1.1.33|Brazil|2020-04-03	0.0000348490	South America
South America|hCoV-19/Brazil/SP-177/2020|EPI ISL 523973|B.1.1.33|Brazil|2020-04-03	South America|hCoV-19/Brazil/SP-L1-CAMPI8/2020|EPI ISL 476170|B.1.1.33|Brazil|2020-04-03	0.0000696995	South America
South America|hCoV-19/Argentina/PAIS-A0017/2020|EPI ISL 430808|B.1.1.1|Argentina|2020-04-03	South America|hCoV-19/Brazil/SP-L1-CAMPI8/2020|EPI ISL 476170|B.1.1.33|Brazil|2020-04-03	0.0002788708	South America
South America|hCoV-19/Brazil/AP-IEC-162741/2020|EPI ISL 458138|B.1.1.33|Brazil|2020-04-03	South America|hCoV-19/Brazil/SP-L1-CAMPI8/2020|EPI ISL 476170|B.1.1.33|Brazil|2020-04-03	0.0000696995	South America
South America|hCoV-19/Colombia/VAC-GVI-93534/2020|EPI ISL 447786|B.1|Colombia|2020-04-03	South America|hCoV-19/Brazil/SP-L1-CAMPI8/2020|EPI ISL 476170|B.1.1.33|Brazil|2020-04-03	0.0002440215	South America
South America|hCoV-19/Colombia/VAC-GVI-93538/2020|EPI ISL 447790|B.1|Colombia|2020-04-03	South America|hCoV-19/Brazil/SP-L1-CAMPI8/2020|EPI ISL 476170|B.1.1.33|Brazil|2020-04-03	0.0003138851	South America
South America|hCoV-19/Colombia/VAC-GVI-93537/2020|EPI ISL 447789|B.1.1|Colombia|2020-04-03	South America|hCoV-19/Brazil/SP-L1-CAMPI8/2020|EPI ISL 476170|B.1.1.33|Brazil|2020-04-03	0.0002091906	South America
South America|hCoV-19/Brazil/RJ-1402/2020|EPI ISL 456079|B.1.1.33|Brazil|2020-04-03	South America|hCoV-19/Brazil/SP-L1-CAMPI8/2020|EPI ISL 476170|B.1.1.33|Brazil|2020-04-03	0.0000348623	South America
South America|hCoV-19/Colombia/VAC-GVI-97210/2020|EPI ISL 447794|B.1.1|Colombia|2020-04-03	South America|hCoV-19/Brazil/SP-L1-CAMPI8/2020|EPI ISL 476170|B.1.1.33|Brazil|2020-04-03	0.0001394809	South America
South America|hCoV-19/Colombia/VAC-GVI-97203/2020|EPI ISL 447793|B.1|Colombia|2020-04-03	South America|hCoV-19/Brazil/SP-L1-CAMPI8/2020|EPI ISL 476170|B.1.1.33|Brazil|2020-04-03	0.0002441661	South America
South America|hCoV-19/Colombia/VAC-GVI-97161/2020|EPI ISL 447791|B.1|Colombia|2020-04-03	South America|hCoV-19/Brazil/SP-L1-CAMPI8/2020|EPI ISL 476170|B.1.1.33|Brazil|2020-04-03	0.0002442769	South America
South America|hCoV-19/Chile/RM-ISPCH-76/2020|EPI ISL 445373|B.1.1.33|Chile|2020-04-03	South America|hCoV-19/Brazil/SP-L1-CAMPI8/2020|EPI ISL 476170|B.1.1.33|Brazil|2020-04-03	0.0000348514	South America
South America|hCoV-19/Colombia/CUN-INS-96791/2020|EPI ISL 498167|B.1|Colombia|2020-04-03	South America|hCoV-19/Brazil/SP-L1-CAMPI8/2020|EPI ISL 476170|B.1.1.33|Brazil|2020-04-03	0.0001742968	South America
South America|hCoV-19/Colombia/VAC-GVI-97181/2020|EPI ISL 447792|B.1.255|Colombia|2020-04-03	South America|hCoV-19/Brazil/SP-L1-CAMPI8/2020|EPI ISL 476170|B.1.1.33|Brazil|2020-04-03	0.0003836683	South America
South America|hCoV-19/Brazil/RJ-0256/2020|EPI ISL 470624|B.1.1.33|Brazil|2020-04-03	South America|hCoV-19/Brazil/SP-L1-CAMPI8/2020|EPI ISL 476170|B.1.1.33|Brazil|2020-04-03	0.0001045763	South America
South America|hCoV-19/Brazil/MG-0219/2020|EPI ISL 470585|B.1.1.33|Brazil|2020-04-03	South America|hCoV-19/Brazil/SP-L1-CAMPI8/2020|EPI ISL 476170|B.1.1.33|Brazil|2020-04-03	0.0000000000	South America
South America|hCoV-19/Brazil/SP-L19-CD409/2020|EPI ISL 476332|B.1.1.33|Brazil|2020-04-03	South America|hCoV-19/Brazil/SP-L1-CAMPI8/2020|EPI ISL 476170|B.1.1.33|Brazil|2020-04-03	0.0000348526	South America
South America|hCoV-19/Brazil/SP-L20-CD415/2020|EPI ISL 476350|B.1.1.33|Brazil|2020-04-03	South America|hCoV-19/Brazil/SP-L1-CAMPI8/2020|EPI ISL 476170|B.1.1.33|Brazil|2020-04-03	0.0000348538	South America
South America|hCoV-19/Brazil/GO-0209/2020|EPI ISL 470576|B.1.5|Brazil|2020-04-03	South America|hCoV-19/Brazil/SP-L1-CAMPI8/2020|EPI ISL 476170|B.1.1.33|Brazil|2020-04-03	0.0002091884	South America
South America|hCoV-19/Brazil/PE-L20-CD432/2020|EPI ISL 476359|B.1.1|Brazil|2020-04-03	South America|hCoV-19/Brazil/SP-L1-CAMPI8/2020|EPI ISL 476170|B.1.1.33|Brazil|2020-04-03	0.0000697189	South America
South America|hCoV-19/Brazil/PA-0237/2020|EPI ISL 470611|B.1.1.33|Brazil|2020-04-03	South America|hCoV-19/Brazil/SP-L1-CAMPI8/2020|EPI ISL 476170|B.1.1.33|Brazil|2020-04-03	0.0000697068	South America
South America|hCoV-19/Brazil/PA-0235/2020|EPI ISL 470609|B.1.1.33|Brazil|2020-04-03	South America|hCoV-19/Brazil/SP-L1-CAMPI8/2020|EPI ISL 476170|B.1.1.33|Brazil|2020-04-03	0.0000348550	South America
South America|hCoV-19/Brazil/SP-01/2020|EPI ISL 412964|B.1.5|Brazil|2020-02-25	South America|hCoV-19/Brazil/SP-L20-CD418/2020|EPI ISL 476352|B.1.1.33|Brazil|2020-04-03	0.0002451116	South America
South America|hCoV-19/Brazil/SP-02/2020|EPI ISL 413016|B|Brazil|2020-02-28	South America|hCoV-19/Brazil/SP-L20-CD418/2020|EPI ISL 476352|B.1.1.33|Brazil|2020-04-03	0.0005604411	South America
South America|hCoV-19/Brazil/SP-06/2020|EPI ISL 414015|B.1.5|Brazil|2020-02-29	South America|hCoV-19/Brazil/SP-L20-CD418/2020|EPI ISL 476352|B.1.1.33|Brazil|2020-04-03	0.0002451116	South America
South America|hCoV-19/Brazil/ES-225/2020|EPI ISL 415128|B.40|Brazil|2020-02-29	South America|hCoV-19/Brazil/SP-L20-CD418/2020|EPI ISL 476352|B.1.1.33|Brazil|2020-04-03	0.0005955400	South America
South America|hCoV-19/Argentina/PAIS-A0001/2020|EPI ISL 430793|B.1.1|Argentina|2020-03-01	South America|hCoV-19/Brazil/SP-L20-CD418/2020|EPI ISL 476352|B.1.1.33|Brazil|2020-04-03	0.0001417013	South America
South America|hCoV-19/Brazil/SP-03/2020|EPI ISL 414014|B.1.1|Brazil|2020-03-02	South America|hCoV-19/Brazil/SP-L20-CD418/2020|EPI ISL 476352|B.1.1.33|Brazil|2020-04-03	0.0001750537	South America
South America|hCoV-19/Brazil/SP-11/2020|EPI ISL 416033|B.3|Brazil|2020-03-03	South America|hCoV-19/Brazil/SP-L20-CD418/2020|EPI ISL 476352|B.1.1.33|Brazil|2020-04-03	0.0004553071	South America
South America|hCoV-19/Brazil/SP-07/2020|EPI ISL 416028|B.1.1|Brazil|2020-03-03	South America|hCoV-19/Brazil/SP-L20-CD418/2020|EPI ISL 476352|B.1.1.33|Brazil|2020-04-03	0.0001750537	South America
South America|hCoV-19/Chile/RM-ISPCH-1/2020|EPI ISL 414579|A.2|Chile|2020-03-03	South America|hCoV-19/Brazil/SP-L20-CD418/2020|EPI ISL 476352|B.1.1.33|Brazil|2020-04-03	0.0006305473	South America
South America|hCoV-19/Brazil/SP-09/2020|EPI ISL 416031|B.1.5|Brazil|2020-03-04	South America|hCoV-19/Brazil/SP-L20-CD418/2020|EPI ISL 476352|B.1.1.33|Brazil|2020-04-03	0.0002451116	South America
South America|hCoV-19/Brazil/SP-08/2020|EPI ISL 416029|B.1.1|Brazil|2020-03-04	South America|hCoV-19/Brazil/SP-L20-CD418/2020|EPI ISL 476352|B.1.1.33|Brazil|2020-04-03	0.0001750537	South America
South America|hCoV-19/Brazil/SP-10/2020|EPI ISL 416032|B|Brazil|2020-03-04	South America|hCoV-19/Brazil/SP-L20-CD418/2020|EPI ISL 476352|B.1.1.33|Brazil|2020-04-03	0.0004903395	South America
South America|hCoV-19/Brazil/SP-04/2020|EPI ISL 414017|B.1.1|Brazil|2020-03-04	South America|hCoV-19/Brazil/SP-L20-CD418/2020|EPI ISL 476352|B.1.1.33|Brazil|2020-04-03	0.0001750537	South America
South America|hCoV-19/Brazil/SP-12/2020|EPI ISL 416034|B.1.1|Brazil|2020-03-04	South America|hCoV-19/Brazil/SP-L20-CD418/2020|EPI ISL 476352|B.1.1.33|Brazil|2020-04-03	0.0002100852	South America
South America|hCoV-19/Brazil/RJ-314/2020|EPI ISL 414045|B.1.5|Brazil|2020-03-04	South America|hCoV-19/Brazil/SP-L20-CD418/2020|EPI ISL 476352|B.1.1.33|Brazil|2020-04-03	0.0002451202	South America
South America|hCoV-19/Brazil/BA-312/2020|EPI ISL 415105|B.1.1|Brazil|2020-03-04	South America|hCoV-19/Brazil/SP-L20-CD418/2020|EPI ISL 476352|B.1.1.33|Brazil|2020-04-03	0.0002101016	South America
South America|hCoV-19/Brazil/SP-13/2020|EPI ISL 416035|B.1.1|Brazil|2020-03-05	South America|hCoV-19/Brazil/SP-L20-CD418/2020|EPI ISL 476352|B.1.1.33|Brazil|2020-04-03	0.0001750537	South America
South America|hCoV-19/Chile/LL-ISPCH-1/2020|EPI ISL 445246|B.1.5|Chile|2020-03-05	South America|hCoV-19/Brazil/SP-L20-CD418/2020|EPI ISL 476352|B.1.1.33|Brazil|2020-04-03	0.0002451116	South America
South America|hCoV-19/Chile/RM-ISPCH-2/2020|EPI ISL 414580|B.1.1|Chile|2020-03-05	South America|hCoV-19/Brazil/SP-L20-CD418/2020|EPI ISL 476352|B.1.1.33|Brazil|2020-04-03	0.0001750537	South America
South America|hCoV-19/Brazil/RJ-352/2020|EPI ISL 427299|A.2|Brazil|2020-03-05	South America|hCoV-19/Brazil/SP-L20-CD418/2020|EPI ISL 476352|B.1.1.33|Brazil|2020-04-03	0.0006656110	South America
South America|hCoV-19/Brazil/BA-510/2020|EPI ISL 427293|B.1.1|Brazil|2020-03-06	South America|hCoV-19/Brazil/SP-L20-CD418/2020|EPI ISL 476352|B.1.1.33|Brazil|2020-04-03	0.0002100795	South America
South America|hCoV-19/Chile/RM-MSHS-op2d1/2020|EPI ISL 415658|A.2|Chile|2020-03-06	South America|hCoV-19/Brazil/SP-L20-CD418/2020|EPI ISL 476352|B.1.1.33|Brazil|2020-04-03	0.0006305473	South America
South America|hCoV-19/Peru/ARE-INS-026/2020|EPI ISL 491431|B.1|Peru|2020-03-06	South America|hCoV-19/Brazil/SP-L20-CD418/2020|EPI ISL 476352|B.1.1.33|Brazil|2020-04-03	0.0003173845	South America
South America|hCoV-19/Chile/RM-ISPCH-3/2020|EPI ISL 445245|A.2|Chile|2020-03-06	South America|hCoV-19/Brazil/SP-L20-CD418/2020|EPI ISL 476352|B.1.1.33|Brazil|2020-04-03	0.0006305470	South America
South America|hCoV-19/Colombia/DC-INS-78390/2020|EPI ISL 418262|B.1.1|Colombia|2020-03-06	South America|hCoV-19/Brazil/SP-L20-CD418/2020|EPI ISL 476352|B.1.1.33|Brazil|2020-04-03	0.0001787517	South America
South America|hCoV-19/Argentina/C121/2020|EPI ISL 420600|B.1.1|Argentina|2020-03-07	South America|hCoV-19/Brazil/SP-L20-CD418/2020|EPI ISL 476352|B.1.1.33|Brazil|2020-04-03	0.0001400398	South America
South America|hCoV-19/Chile/RM-MSHS-op3d1/2020|EPI ISL 415660|A.2|Chile|2020-03-07	South America|hCoV-19/Brazil/SP-L20-CD418/2020|EPI ISL 476352|B.1.1.33|Brazil|2020-04-03	0.0006305252	South America
South America|hCoV-19/Peru/ARE-INS-087/2020|EPI ISL 516626|B.1|Peru|2020-03-07	South America|hCoV-19/Brazil/SP-L20-CD418/2020|EPI ISL 476352|B.1.1.33|Brazil|2020-04-03	0.0003526749	South America
South America|hCoV-19/Chile/RM-MSHS-op4d1/2020|EPI ISL 415661|A.2|Chile|2020-03-08	South America|hCoV-19/Brazil/SP-L20-CD418/2020|EPI ISL 476352|B.1.1.33|Brazil|2020-04-03	0.0006305470	South America
South America|hCoV-19/Chile/RM-ISPCH-4/2020|EPI ISL 445247|A.2|Chile|2020-03-08	South America|hCoV-19/Brazil/SP-L20-CD418/2020|EPI ISL 476352|B.1.1.33|Brazil|2020-04-03	0.0007007084	South America
South America|hCoV-19/Brazil/MG-CV4/2020|EPI ISL 429667|B.1.255|Brazil|2020-03-09	South America|hCoV-19/Brazil/SP-L20-CD418/2020|EPI ISL 476352|B.1.1.33|Brazil|2020-04-03	0.0003502007	South America
South America|hCoV-19/Chile/RM-ISPCH-6/2020|EPI ISL 445249|B|Chile|2020-03-09	South America|hCoV-19/Brazil/SP-L20-CD418/2020|EPI ISL 476352|B.1.1.33|Brazil|2020-04-03	0.0004553269	South America
South America|hCoV-19/Chile/RM-ISPCH-9/2020|EPI ISL 445252|B.1.5|Chile|2020-03-09	South America|hCoV-19/Brazil/SP-L20-CD418/2020|EPI ISL 476352|B.1.1.33|Brazil|2020-04-03	0.0003151818	South America
South America|hCoV-19/Chile/RM-ISPCH-7/2020|EPI ISL 445250|B.1.5|Chile|2020-03-09	South America|hCoV-19/Brazil/SP-L20-CD418/2020|EPI ISL 476352|B.1.1.33|Brazil|2020-04-03	0.0002801416	South America
South America|hCoV-19/Peru/HUC-INS-008/2020|EPI ISL 489839|B.1.5|Peru|2020-03-09	South America|hCoV-19/Brazil/SP-L20-CD418/2020|EPI ISL 476352|B.1.1.33|Brazil|2020-04-03	0.0002821069	South America
South America|hCoV-19/Peru/ICA-INS-012/2020|EPI ISL 489989|B.1.5|Peru|2020-03-09	South America|hCoV-19/Brazil/SP-L20-CD418/2020|EPI ISL 476352|B.1.1.33|Brazil|2020-04-03	0.0003173863	South America
South America|hCoV-19/Chile/RM-ISPCH-5/2020|EPI ISL 445248|B.1.5|Chile|2020-03-09	South America|hCoV-19/Brazil/SP-L20-CD418/2020|EPI ISL 476352|B.1.1.33|Brazil|2020-04-03	0.0002801512	South America
South America|hCoV-19/Brazil/SP-L12-CD28/2020|EPI ISL 476221|B.1.1.33|Brazil|2020-03-09	South America|hCoV-19/Brazil/SP-L20-CD418/2020|EPI ISL 476352|B.1.1.33|Brazil|2020-04-03	0.0000707347	South America
South America|hCoV-19/Ecuador/HEE-01/2020|EPI ISL 417482|B|Ecuador|2020-03-09	South America|hCoV-19/Brazil/SP-L20-CD418/2020|EPI ISL 476352|B.1.1.33|Brazil|2020-04-03	0.0004742718	South America
South America|hCoV-19/Chile/RM-ISPCH-8/2020|EPI ISL 445251|B.1.1|Chile|2020-03-10	South America|hCoV-19/Brazil/SP-L20-CD418/2020|EPI ISL 476352|B.1.1.33|Brazil|2020-04-03	0.0002450868	South America
South America|hCoV-19/Peru/LIM-010/2020|EPI ISL 415787|B.1.1|Peru|2020-03-10	South America|hCoV-19/Brazil/SP-L20-CD418/2020|EPI ISL 476352|B.1.1.33|Brazil|2020-04-03	0.0002100750	South America
South America|hCoV-19/Chile/RM-ISPCH-16/2020|EPI ISL 445259|A.2|Chile|2020-03-10	South America|hCoV-19/Brazil/SP-L20-CD418/2020|EPI ISL 476352|B.1.1.33|Brazil|2020-04-03	0.0006305252	South America
South America|hCoV-19/Chile/RM-ISPCH-10/2020|EPI ISL 445253|B.1.255|Chile|2020-03-10	South America|hCoV-19/Brazil/SP-L20-CD418/2020|EPI ISL 476352|B.1.1.33|Brazil|2020-04-03	0.0003151733	South America
South America|hCoV-19/Chile/RM-ISPCH-12/2020|EPI ISL 445255|B.1.1.10|Chile|2020-03-10	South America|hCoV-19/Brazil/SP-L20-CD418/2020|EPI ISL 476352|B.1.1.33|Brazil|2020-04-03	0.0002450931	South America
South America|hCoV-19/Brazil/SC-769/2020|EPI ISL 427306|B.1|Brazil|2020-03-10	South America|hCoV-19/Brazil/SP-L20-CD418/2020|EPI ISL 476352|B.1.1.33|Brazil|2020-04-03	0.0003151733	South America
South America|hCoV-19/Brazil/SC-766/2020|EPI ISL 427305|B.6|Brazil|2020-03-10	South America|hCoV-19/Brazil/SP-L20-CD418/2020|EPI ISL 476352|B.1.1.33|Brazil|2020-04-03	0.0005954822	South America
South America|hCoV-19/Peru/LIM-INS-016/2020|EPI ISL 490315|B.1.1|Peru|2020-03-10	South America|hCoV-19/Brazil/SP-L20-CD418/2020|EPI ISL 476352|B.1.1.33|Brazil|2020-04-03	0.0002115589	South America
South America|hCoV-19/Chile/RM-ISPCH-13/2020|EPI ISL 445256|B.1.1|Chile|2020-03-10	South America|hCoV-19/Brazil/SP-L20-CD418/2020|EPI ISL 476352|B.1.1.33|Brazil|2020-04-03	0.0002451273	South America
South America|hCoV-19/Chile/RM-ISPCH-18/2020|EPI ISL 445261|B.1.5|Chile|2020-03-11	South America|hCoV-19/Brazil/SP-L20-CD418/2020|EPI ISL 476352|B.1.1.33|Brazil|2020-04-03	0.0003151818	South America
South America|hCoV-19/Peru/LIM-INS-160/2020|EPI ISL 536553|B.1.5|Peru|2020-03-11	South America|hCoV-19/Brazil/SP-L20-CD418/2020|EPI ISL 476352|B.1.1.33|Brazil|2020-04-03	0.0004904135	South America
South America|hCoV-19/Chile/BI-ISPCH-3/2020|EPI ISL 445332|B.1.5|Chile|2020-03-11	South America|hCoV-19/Brazil/SP-L20-CD418/2020|EPI ISL 476352|B.1.1.33|Brazil|2020-04-03	0.0003502101	South America
South America|hCoV-19/Chile/RM-ISPCH-22/2020|EPI ISL 445265|B.1.5|Chile|2020-03-11	South America|hCoV-19/Brazil/SP-L20-CD418/2020|EPI ISL 476352|B.1.1.33|Brazil|2020-04-03	0.0002801416	South America
South America|hCoV-19/Brazil/RJ-477/2020|EPI ISL 427300|B.1.1|Brazil|2020-03-11	South America|hCoV-19/Brazil/SP-L20-CD418/2020|EPI ISL 476352|B.1.1.33|Brazil|2020-04-03	0.0001750584	South America
South America|hCoV-19/Chile/RM-ISPCH-19/2020|EPI ISL 445262|B.1.5|Chile|2020-03-11	South America|hCoV-19/Brazil/SP-L20-CD418/2020|EPI ISL 476352|B.1.1.33|Brazil|2020-04-03	0.0002801476	South America
South America|hCoV-19/Brazil/RJ-477i/2020|EPI ISL 427301|B.1.1|Brazil|2020-03-11	South America|hCoV-19/Brazil/SP-L20-CD418/2020|EPI ISL 476352|B.1.1.33|Brazil|2020-04-03	0.0001750584	South America
South America|hCoV-19/Peru/LIM-INS-011/2020|EPI ISL 489988|A.2|Peru|2020-03-11	South America|hCoV-19/Brazil/SP-L20-CD418/2020|EPI ISL 476352|B.1.1.33|Brazil|2020-04-03	0.0006349503	South America
South America|hCoV-19/Peru/LIM-INS-015/2020|EPI ISL 490209|B.1.5|Peru|2020-03-11	South America|hCoV-19/Brazil/SP-L20-CD418/2020|EPI ISL 476352|B.1.1.33|Brazil|2020-04-03	0.0004585467	South America
South America|hCoV-19/Peru/LIM-INS-006/2020|EPI ISL 489838|B.1.1|Peru|2020-03-11	South America|hCoV-19/Brazil/SP-L20-CD418/2020|EPI ISL 476352|B.1.1.33|Brazil|2020-04-03	0.0001762816	South America
South America|hCoV-19/Chile/RM-ISPCH-15/2020|EPI ISL 445258|A.2|Chile|2020-03-11	South America|hCoV-19/Brazil/SP-L20-CD418/2020|EPI ISL 476352|B.1.1.33|Brazil|2020-04-03	0.0006305470	South America
South America|hCoV-19/Chile/RM-ISPCH-17/2020|EPI ISL 445260|A.2|Chile|2020-03-11	South America|hCoV-19/Brazil/SP-L20-CD418/2020|EPI ISL 476352|B.1.1.33|Brazil|2020-04-03	0.0007006404	South America
South America|hCoV-19/Chile/RM-ISPCH-20/2020|EPI ISL 445263|B.1.5|Chile|2020-03-11	South America|hCoV-19/Brazil/SP-L20-CD418/2020|EPI ISL 476352|B.1.1.33|Brazil|2020-04-03	0.0002801612	South America
South America|hCoV-19/Brazil/MG-CV12/2020|EPI ISL 429674|B.1|Brazil|2020-03-11	South America|hCoV-19/Brazil/SP-L20-CD418/2020|EPI ISL 476352|B.1.1.33|Brazil|2020-04-03	0.0004397828	South America
South America|hCoV-19/Chile/BI-ISPCH-2/2020|EPI ISL 445331|B.1.1|Chile|2020-03-12	South America|hCoV-19/Brazil/SP-L20-CD418/2020|EPI ISL 476352|B.1.1.33|Brazil|2020-04-03	0.0001750584	South America
South America|hCoV-19/Chile/BI-ISPCH-2-2/2020|EPI ISL 445333|B.1.5|Chile|2020-03-12	South America|hCoV-19/Brazil/SP-L20-CD418/2020|EPI ISL 476352|B.1.1.33|Brazil|2020-04-03	0.0003151665	South America
South America|hCoV-19/Chile/RM-ISPCH-21/2020|EPI ISL 445264|B.1.1.10|Chile|2020-03-12	South America|hCoV-19/Brazil/SP-L20-CD418/2020|EPI ISL 476352|B.1.1.33|Brazil|2020-04-03	0.0002450931	South America
South America|hCoV-19/Brazil/SE-6535/2020|EPI ISL 541375|B.1.5|Brazil|2020-03-12	South America|hCoV-19/Brazil/SP-L20-CD418/2020|EPI ISL 476352|B.1.1.33|Brazil|2020-04-03	0.0003151818	South America
South America|hCoV-19/Brazil/SC-770/2020|EPI ISL 541370|B.1.1.33|Brazil|2020-03-12	South America|hCoV-19/Brazil/SP-L20-CD418/2020|EPI ISL 476352|B.1.1.33|Brazil|2020-04-03	0.0001050339	South America
South America|hCoV-19/Chile/ML-CMM-25343/2020|EPI ISL 459863|A|Chile|2020-03-12	South America|hCoV-19/Brazil/SP-L20-CD418/2020|EPI ISL 476352|B.1.1.33|Brazil|2020-04-03	0.0004553145	South America
South America|hCoV-19/Colombia/DC-INS-79190/2020|EPI ISL 456120|B.1.5|Colombia|2020-03-12	South America|hCoV-19/Brazil/SP-L20-CD418/2020|EPI ISL 476352|B.1.1.33|Brazil|2020-04-03	0.0003153983	South America
South America|hCoV-19/Brazil/UN-HIAE-SP03/2020|EPI ISL 486427|B.1.1.33|Brazil|2020-03-13	South America|hCoV-19/Brazil/SP-L20-CD418/2020|EPI ISL 476352|B.1.1.33|Brazil|2020-04-03	0.0001400397	South America
South America|hCoV-19/Peru/LIM-INS-150/2020|EPI ISL 536545|B|Peru|2020-03-13	South America|hCoV-19/Brazil/SP-L20-CD418/2020|EPI ISL 476352|B.1.1.33|Brazil|2020-04-03	0.0005254014	South America
South America|hCoV-19/Chile/BI-ISPCH-1/2020|EPI ISL 445271|B.1.1|Chile|2020-03-13	South America|hCoV-19/Brazil/SP-L20-CD418/2020|EPI ISL 476352|B.1.1.33|Brazil|2020-04-03	0.0001750584	South America
South America|hCoV-19/Aruba/AW-RIVM-10101/2020|EPI ISL 547445|B.40|Aruba|2020-03-13	South America|hCoV-19/Brazil/SP-L20-CD418/2020|EPI ISL 476352|B.1.1.33|Brazil|2020-04-03	0.0005954983	South America
South America|hCoV-19/Brazil/MG-CV6/2020|EPI ISL 429669|B.1|Brazil|2020-03-13	South America|hCoV-19/Brazil/SP-L20-CD418/2020|EPI ISL 476352|B.1.1.33|Brazil|2020-04-03	0.0003502007	South America
South America|hCoV-19/Brazil/DF-615i/2020|EPI ISL 427294|B.1.1.33|Brazil|2020-03-13	South America|hCoV-19/Brazil/SP-L20-CD418/2020|EPI ISL 476352|B.1.1.33|Brazil|2020-04-03	0.0000700167	South America
South America|hCoV-19/Brazil/SC-771/2020|EPI ISL 541371|B.1.5|Brazil|2020-03-13	South America|hCoV-19/Brazil/SP-L20-CD418/2020|EPI ISL 476352|B.1.1.33|Brazil|2020-04-03	0.0002802986	South America
South America|hCoV-19/Peru/LAM-INS-073/2020|EPI ISL 523994|B.1.1|Peru|2020-03-13	South America|hCoV-19/Brazil/SP-L20-CD418/2020|EPI ISL 476352|B.1.1.33|Brazil|2020-04-03	0.0002468056	South America
South America|hCoV-19/Peru/CAJ-INS-061/2020|EPI ISL 517770|B.1.1.1|Peru|2020-03-13	South America|hCoV-19/Brazil/SP-L20-CD418/2020|EPI ISL 476352|B.1.1.33|Brazil|2020-04-03	0.0002820877	South America
South America|hCoV-19/Brazil/DF-0001/2020|EPI ISL 426580|B.1.1|Brazil|2020-03-13	South America|hCoV-19/Brazil/SP-L20-CD418/2020|EPI ISL 476352|B.1.1.33|Brazil|2020-04-03	0.0001056709	South America
South America|hCoV-19/Brazil/GO-0207/2020|EPI ISL 470574|B.40|Brazil|2020-03-13	South America|hCoV-19/Brazil/SP-L20-CD418/2020|EPI ISL 476352|B.1.1.33|Brazil|2020-04-03	0.0005604563	South America
South America|hCoV-19/Brazil/MG-CV8/2020|EPI ISL 429671|B.1.1|Brazil|2020-03-13	South America|hCoV-19/Brazil/SP-L20-CD418/2020|EPI ISL 476352|B.1.1.33|Brazil|2020-04-03	0.0003206730	South America
South America|hCoV-19/Chile/MA-ISPCH-1/2020|EPI ISL 445268|B.1.98|Chile|2020-03-14	South America|hCoV-19/Brazil/SP-L20-CD418/2020|EPI ISL 476352|B.1.1.33|Brazil|2020-04-03	0.0002801337	South America
South America|hCoV-19/Brazil/RN-IEC-162277/2020|EPI ISL 524798|B.1.1.33|Brazil|2020-03-14	South America|hCoV-19/Brazil/SP-L20-CD418/2020|EPI ISL 476352|B.1.1.33|Brazil|2020-04-03	0.0000700167	South America
South America|hCoV-19/Peru/LIM-INS-159/2020|EPI ISL 536552|B.1.1|Peru|2020-03-14	South America|hCoV-19/Brazil/SP-L20-CD418/2020|EPI ISL 476352|B.1.1.33|Brazil|2020-04-03	0.0001400397	South America
South America|hCoV-19/Peru/LIM-INS-147/2020|EPI ISL 536542|B.1.1|Peru|2020-03-14	South America|hCoV-19/Brazil/SP-L20-CD418/2020|EPI ISL 476352|B.1.1.33|Brazil|2020-04-03	0.0002100693	South America
South America|hCoV-19/Chile/RM-CMM-23741/2020|EPI ISL 468752|B.1.1.33|Chile|2020-03-14	South America|hCoV-19/Brazil/SP-L20-CD418/2020|EPI ISL 476352|B.1.1.33|Brazil|2020-04-03	0.0000700167	South America
South America|hCoV-19/Chile/AR-ISPCH-1/2020|EPI ISL 445270|B.1.1|Chile|2020-03-14	South America|hCoV-19/Brazil/SP-L20-CD418/2020|EPI ISL 476352|B.1.1.33|Brazil|2020-04-03	0.0001750584	South America
South America|hCoV-19/Chile/VS-ISPCH-2/2020|EPI ISL 445285|B.1.255|Chile|2020-03-14	South America|hCoV-19/Brazil/SP-L20-CD418/2020|EPI ISL 476352|B.1.1.33|Brazil|2020-04-03	0.0003151844	South America
South America|hCoV-19/Chile/RM-ISPCH-24/2020|EPI ISL 445303|B|Chile|2020-03-14	South America|hCoV-19/Brazil/SP-L20-CD418/2020|EPI ISL 476352|B.1.1.33|Brazil|2020-04-03	0.0005254198	South America
South America|hCoV-19/Colombia/ATL-INS-79743/2020|EPI ISL 456145|B.1.5|Colombia|2020-03-14	South America|hCoV-19/Brazil/SP-L20-CD418/2020|EPI ISL 476352|B.1.1.33|Brazil|2020-04-03	0.0002830151	South America
South America|hCoV-19/Brazil/MG-0211/2020|EPI ISL 470578|B.1.1|Brazil|2020-03-14	South America|hCoV-19/Brazil/SP-L20-CD418/2020|EPI ISL 476352|B.1.1.33|Brazil|2020-04-03	0.0001768928	South America
South America|hCoV-19/Colombia/VAC-INS-79773/2020|EPI ISL 456134|B.1.5|Colombia|2020-03-14	South America|hCoV-19/Brazil/SP-L20-CD418/2020|EPI ISL 476352|B.1.1.33|Brazil|2020-04-03	0.0002860301	South America
South America|hCoV-19/Colombia/VAC-INS-79779/2020|EPI ISL 456135|B.1.5|Colombia|2020-03-14	South America|hCoV-19/Brazil/SP-L20-CD418/2020|EPI ISL 476352|B.1.1.33|Brazil|2020-04-03	0.0002892351	South America
South America|hCoV-19/Brazil/MG-0212/2020|EPI ISL 470579|B.1.5|Brazil|2020-03-14	South America|hCoV-19/Brazil/SP-L20-CD418/2020|EPI ISL 476352|B.1.1.33|Brazil|2020-04-03	0.0002535259	South America
South America|hCoV-19/Brazil/CE-L10-CD171/2020|EPI ISL 476184|B.1.5|Brazil|2020-03-14	South America|hCoV-19/Brazil/SP-L20-CD418/2020|EPI ISL 476352|B.1.1.33|Brazil|2020-04-03	0.0003343186	South America
South America|hCoV-19/Colombia/VAC-INS-79929/2020|EPI ISL 456136|B.1|Colombia|2020-03-14	South America|hCoV-19/Brazil/SP-L20-CD418/2020|EPI ISL 476352|B.1.1.33|Brazil|2020-04-03	0.0003657122	South America
South America|hCoV-19/Chile/BI-CMM-25338/2020|EPI ISL 468760|B.1.1|Chile|2020-03-15	South America|hCoV-19/Brazil/SP-L20-CD418/2020|EPI ISL 476352|B.1.1.33|Brazil|2020-04-03	0.0001750586	South America
South America|hCoV-19/Chile/LI-ISPCH-3/2020|EPI ISL 445275|B.1.1|Chile|2020-03-15	South America|hCoV-19/Brazil/SP-L20-CD418/2020|EPI ISL 476352|B.1.1.33|Brazil|2020-04-03	0.0001750584	South America
South America|hCoV-19/Colombia/VAC-INS-79965/2020|EPI ISL 456150|B.1.5|Colombia|2020-03-15	South America|hCoV-19/Brazil/SP-L20-CD418/2020|EPI ISL 476352|B.1.1.33|Brazil|2020-04-03	0.0003502101	South America
South America|hCoV-19/Chile/RM-CMM-27991/2020|EPI ISL 459857|B.1.5|Chile|2020-03-15	South America|hCoV-19/Brazil/SP-L20-CD418/2020|EPI ISL 476352|B.1.1.33|Brazil|2020-04-03	0.0002801416	South America
South America|hCoV-19/Chile/LI-ISPCH-2/2020|EPI ISL 445274|B|Chile|2020-03-15	South America|hCoV-19/Brazil/SP-L20-CD418/2020|EPI ISL 476352|B.1.1.33|Brazil|2020-04-03	0.0004202953	South America
South America|hCoV-19/Chile/LI-ISPCH-4/2020|EPI ISL 445276|B.1.1|Chile|2020-03-15	South America|hCoV-19/Brazil/SP-L20-CD418/2020|EPI ISL 476352|B.1.1.33|Brazil|2020-04-03	0.0001750646	South America
South America|hCoV-19/Chile/MA-ISPCH-2/2020|EPI ISL 445269|B.1.98|Chile|2020-03-15	South America|hCoV-19/Brazil/SP-L20-CD418/2020|EPI ISL 476352|B.1.1.33|Brazil|2020-04-03	0.0002801438	South America
South America|hCoV-19/Chile/VS-ISPCH-1/2020|EPI ISL 445272|B.1.5|Chile|2020-03-15	South America|hCoV-19/Brazil/SP-L20-CD418/2020|EPI ISL 476352|B.1.1.33|Brazil|2020-04-03	0.0002801438	South America
South America|hCoV-19/Colombia/SAN-INS-80123/2020|EPI ISL 456149|B.1.1|Colombia|2020-03-15	South America|hCoV-19/Brazil/SP-L20-CD418/2020|EPI ISL 476352|B.1.1.33|Brazil|2020-04-03	0.0001751334	South America
South America|hCoV-19/Brazil/RJ-MD63-1b/2020|EPI ISL 528638|B.1.1.33|Brazil|2020-03-16	South America|hCoV-19/Brazil/SP-L20-CD418/2020|EPI ISL 476352|B.1.1.33|Brazil|2020-04-03	0.0000700166	South America
South America|hCoV-19/Chile/LI-ISPCH-1/2020|EPI ISL 445273|B.1.5|Chile|2020-03-16	South America|hCoV-19/Brazil/SP-L20-CD418/2020|EPI ISL 476352|B.1.1.33|Brazil|2020-04-03	0.0003502101	South America
South America|hCoV-19/Chile/LI-ISPCH-5/2020|EPI ISL 445277|B.1.1|Chile|2020-03-16	South America|hCoV-19/Brazil/SP-L20-CD418/2020|EPI ISL 476352|B.1.1.33|Brazil|2020-04-03	0.0001750584	South America
South America|hCoV-19/Chile/RM-ISPCH-26/2020|EPI ISL 445305|B.1|Chile|2020-03-16	South America|hCoV-19/Brazil/SP-L20-CD418/2020|EPI ISL 476352|B.1.1.33|Brazil|2020-04-03	0.0003852400	South America
South America|hCoV-19/Chile/RM-ISPCH-28/2020|EPI ISL 445307|B.1|Chile|2020-03-16	South America|hCoV-19/Brazil/SP-L20-CD418/2020|EPI ISL 476352|B.1.1.33|Brazil|2020-04-03	0.0003502101	South America
South America|hCoV-19/Chile/LI-ISPCH-6/2020|EPI ISL 445278|B.1.5|Chile|2020-03-16	South America|hCoV-19/Brazil/SP-L20-CD418/2020|EPI ISL 476352|B.1.1.33|Brazil|2020-04-03	0.0003151665	South America
South America|hCoV-19/Brazil/RJ-MD63-1a/2020|EPI ISL 528637|B.1.1.33|Brazil|2020-03-16	South America|hCoV-19/Brazil/SP-L20-CD418/2020|EPI ISL 476352|B.1.1.33|Brazil|2020-04-03	0.0001400503	South America
South America|hCoV-19/Peru/LIM-INS-143/2020|EPI ISL 536538|B.1.1.1|Peru|2020-03-16	South America|hCoV-19/Brazil/SP-L20-CD418/2020|EPI ISL 476352|B.1.1.33|Brazil|2020-04-03	0.0003501742	South America
South America|hCoV-19/Brazil/MG-CV21/2020|EPI ISL 429681|B.1|Brazil|2020-03-16	South America|hCoV-19/Brazil/SP-L20-CD418/2020|EPI ISL 476352|B.1.1.33|Brazil|2020-04-03	0.0003502006	South America
South America|hCoV-19/Chile/RM-ISPCH-30/2020|EPI ISL 445309|B.1.5|Chile|2020-03-16	South America|hCoV-19/Brazil/SP-L20-CD418/2020|EPI ISL 476352|B.1.1.33|Brazil|2020-04-03	0.0002801416	South America
South America|hCoV-19/Brazil/AM-02/2020|EPI ISL 417034|A.2|Brazil|2020-03-16	South America|hCoV-19/Brazil/SP-L20-CD418/2020|EPI ISL 476352|B.1.1.33|Brazil|2020-04-03	0.0007006158	South America
South America|hCoV-19/Brazil/MG-CV16/2020|EPI ISL 429676|B.1.1|Brazil|2020-03-16	South America|hCoV-19/Brazil/SP-L20-CD418/2020|EPI ISL 476352|B.1.1.33|Brazil|2020-04-03	0.0002106872	South America
South America|hCoV-19/Peru/LAM-INS-071/2020|EPI ISL 523954|B.1.1.1|Peru|2020-03-16	South America|hCoV-19/Brazil/SP-L20-CD418/2020|EPI ISL 476352|B.1.1.33|Brazil|2020-04-03	0.0002817896	South America
South America|hCoV-19/Peru/ANC-INS-066/2020|EPI ISL 516987|B.1.1.1|Peru|2020-03-16	South America|hCoV-19/Brazil/SP-L20-CD418/2020|EPI ISL 476352|B.1.1.33|Brazil|2020-04-03	0.0002820777	South America
South America|hCoV-19/Chile/RM-ISPCH-29/2020|EPI ISL 445308|B.1.5|Chile|2020-03-16	South America|hCoV-19/Brazil/SP-L20-CD418/2020|EPI ISL 476352|B.1.1.33|Brazil|2020-04-03	0.0002801512	South America
South America|hCoV-19/Brazil/PR-5619/2020|EPI ISL 541342|B.1|Brazil|2020-03-16	South America|hCoV-19/Brazil/SP-L20-CD418/2020|EPI ISL 476352|B.1.1.33|Brazil|2020-04-03	0.0003502252	South America
South America|hCoV-19/Colombia/RIS-INS-80245/2020|EPI ISL 456155|B.1.5|Colombia|2020-03-16	South America|hCoV-19/Brazil/SP-L20-CD418/2020|EPI ISL 476352|B.1.1.33|Brazil|2020-04-03	0.0003502837	South America
South America|hCoV-19/Colombia/VAC-INS-79943/2020|EPI ISL 456138|B.1.5|Colombia|2020-03-16	South America|hCoV-19/Brazil/SP-L20-CD418/2020|EPI ISL 476352|B.1.1.33|Brazil|2020-04-03	0.0003519525	South America
South America|hCoV-19/Colombia/BOL-INS-80191/2020|EPI ISL 456122|B.1|Colombia|2020-03-16	South America|hCoV-19/Brazil/SP-L20-CD418/2020|EPI ISL 476352|B.1.1.33|Brazil|2020-04-03	0.0003215915	South America
South America|hCoV-19/Peru/LIM-INS-141/2020|EPI ISL 536536|B|Peru|2020-03-16	South America|hCoV-19/Brazil/SP-L20-CD418/2020|EPI ISL 476352|B.1.1.33|Brazil|2020-04-03	0.0005019220	South America
South America|hCoV-19/Brazil/RJ-L10-CD158/2020|EPI ISL 476180|B.1.1.33|Brazil|2020-03-16	South America|hCoV-19/Brazil/SP-L20-CD418/2020|EPI ISL 476352|B.1.1.33|Brazil|2020-04-03	0.0000730971	South America
South America|hCoV-19/Brazil/RJ-L10-CD154/2020|EPI ISL 476178|B.1.1.33|Brazil|2020-03-16	South America|hCoV-19/Brazil/SP-L20-CD418/2020|EPI ISL 476352|B.1.1.33|Brazil|2020-04-03	0.0001475181	South America
South America|hCoV-19/Brazil/RS-L11-CD180/2020|EPI ISL 476192|B.1.1.33|Brazil|2020-03-16	South America|hCoV-19/Brazil/SP-L20-CD418/2020|EPI ISL 476352|B.1.1.33|Brazil|2020-04-03	0.0000737517	South America
South America|hCoV-19/Brazil/MG-CV19/2020|EPI ISL 429679|B.1.1|Brazil|2020-03-16	South America|hCoV-19/Brazil/SP-L20-CD418/2020|EPI ISL 476352|B.1.1.33|Brazil|2020-04-03	0.0002213253	South America
South America|hCoV-19/Chile/MA-ISPCH-3/2020|EPI ISL 445280|B.1.98|Chile|2020-03-17	South America|hCoV-19/Brazil/SP-L20-CD418/2020|EPI ISL 476352|B.1.1.33|Brazil|2020-04-03	0.0002801336	South America
South America|hCoV-19/Brazil/MG-CV31/2020|EPI ISL 429687|B.1|Brazil|2020-03-17	South America|hCoV-19/Brazil/SP-L20-CD418/2020|EPI ISL 476352|B.1.1.33|Brazil|2020-04-03	0.0003852774	South America
South America|hCoV-19/Chile/RM-CMM-26639/2020|EPI ISL 459858|A.2|Chile|2020-03-17	South America|hCoV-19/Brazil/SP-L20-CD418/2020|EPI ISL 476352|B.1.1.33|Brazil|2020-04-03	0.0007006347	South America
South America|hCoV-19/Chile/RM-ISPCH-35/2020|EPI ISL 445314|B.1|Chile|2020-03-17	South America|hCoV-19/Brazil/SP-L20-CD418/2020|EPI ISL 476352|B.1.1.33|Brazil|2020-04-03	0.0003151818	South America
South America|hCoV-19/Peru/LIM-INS-138/2020|EPI ISL 536533|B.1.1|Peru|2020-03-17	South America|hCoV-19/Brazil/SP-L20-CD418/2020|EPI ISL 476352|B.1.1.33|Brazil|2020-04-03	0.0001750537	South America
South America|hCoV-19/Brazil/MG-CV32/2020|EPI ISL 429688|B.1.1|Brazil|2020-03-17	South America|hCoV-19/Brazil/SP-L20-CD418/2020|EPI ISL 476352|B.1.1.33|Brazil|2020-04-03	0.0001750707	South America
South America|hCoV-19/Peru/LIM-INS-139/2020|EPI ISL 536534|B.1.1|Peru|2020-03-17	South America|hCoV-19/Brazil/SP-L20-CD418/2020|EPI ISL 476352|B.1.1.33|Brazil|2020-04-03	0.0001750584	South America
South America|hCoV-19/Chile/RM-ISPCH-38/2020|EPI ISL 445317|B.1.1|Chile|2020-03-17	South America|hCoV-19/Brazil/SP-L20-CD418/2020|EPI ISL 476352|B.1.1.33|Brazil|2020-04-03	0.0001400397	South America
South America|hCoV-19/Brazil/AP-IEC-161167/2020|EPI ISL 450873|B.1.1.33|Brazil|2020-03-17	South America|hCoV-19/Brazil/SP-L20-CD418/2020|EPI ISL 476352|B.1.1.33|Brazil|2020-04-03	0.0000700167	South America
South America|hCoV-19/Chile/RM-ISPCH-41/2020|EPI ISL 445320|B.1.5|Chile|2020-03-17	South America|hCoV-19/Brazil/SP-L20-CD418/2020|EPI ISL 476352|B.1.1.33|Brazil|2020-04-03	0.0002801416	South America
South America|hCoV-19/Aruba/AW-RIVM-10113/2020|EPI ISL 547446|B.1|Aruba|2020-03-17	South America|hCoV-19/Brazil/SP-L20-CD418/2020|EPI ISL 476352|B.1.1.33|Brazil|2020-04-03	0.0003502006	South America
South America|hCoV-19/Brazil/PR-5618/2020|EPI ISL 541341|B.1|Brazil|2020-03-17	South America|hCoV-19/Brazil/SP-L20-CD418/2020|EPI ISL 476352|B.1.1.33|Brazil|2020-04-03	0.0003502299	South America
South America|hCoV-19/Brazil/PR-5617/2020|EPI ISL 541340|B.1|Brazil|2020-03-17	South America|hCoV-19/Brazil/SP-L20-CD418/2020|EPI ISL 476352|B.1.1.33|Brazil|2020-04-03	0.0003852639	South America
South America|hCoV-19/Peru/JUN-INS-074/2020|EPI ISL 524471|B.1.255|Peru|2020-03-17	South America|hCoV-19/Brazil/SP-L20-CD418/2020|EPI ISL 476352|B.1.1.33|Brazil|2020-04-03	0.0003526576	South America
South America|hCoV-19/Chile/RM-ISPCH-32/2020|EPI ISL 445311|B.1.5|Chile|2020-03-17	South America|hCoV-19/Brazil/SP-L20-CD418/2020|EPI ISL 476352|B.1.1.33|Brazil|2020-04-03	0.0002801436	South America
South America|hCoV-19/Chile/RM-CMM-25669/2020|EPI ISL 459862|B.1.5|Chile|2020-03-17	South America|hCoV-19/Brazil/SP-L20-CD418/2020|EPI ISL 476352|B.1.1.33|Brazil|2020-04-03	0.0002451202	South America
South America|hCoV-19/Chile/RM-ISPCH-42/2020|EPI ISL 445321|B.1.1|Chile|2020-03-17	South America|hCoV-19/Brazil/SP-L20-CD418/2020|EPI ISL 476352|B.1.1.33|Brazil|2020-04-03	0.0001400446	South America
South America|hCoV-19/Chile/RM-ISPCH-34/2020|EPI ISL 445313|B.1.5|Chile|2020-03-17	South America|hCoV-19/Brazil/SP-L20-CD418/2020|EPI ISL 476352|B.1.1.33|Brazil|2020-04-03	0.0003151775	South America
South America|hCoV-19/Chile/BI-ISPCH-1-2/2020|EPI ISL 445281|B.1.1|Chile|2020-03-17	South America|hCoV-19/Brazil/SP-L20-CD418/2020|EPI ISL 476352|B.1.1.33|Brazil|2020-04-03	0.0001750646	South America
South America|hCoV-19/Chile/RM-ISPCH-33/2020|EPI ISL 445312|B.1.5|Chile|2020-03-17	South America|hCoV-19/Brazil/SP-L20-CD418/2020|EPI ISL 476352|B.1.1.33|Brazil|2020-04-03	0.0002801514	South America
South America|hCoV-19/Peru/LIM-INS-148/2020|EPI ISL 536543|B.1.8|Peru|2020-03-17	South America|hCoV-19/Brazil/SP-L20-CD418/2020|EPI ISL 476352|B.1.1.33|Brazil|2020-04-03	0.0002804165	South America
South America|hCoV-19/Peru/LIM-INS-136/2020|EPI ISL 536531|B.1|Peru|2020-03-17	South America|hCoV-19/Brazil/SP-L20-CD418/2020|EPI ISL 476352|B.1.1.33|Brazil|2020-04-03	0.0003866070	South America
South America|hCoV-19/Uruguay/UY-NYUMC850/2020|EPI ISL 457946|A.2|Uruguay|2020-03-17	South America|hCoV-19/Brazil/SP-L20-CD418/2020|EPI ISL 476352|B.1.1.33|Brazil|2020-04-03	0.0007062437	South America
South America|hCoV-19/Peru/LIM-INS-149/2020|EPI ISL 536544|B.1.5|Peru|2020-03-17	South America|hCoV-19/Brazil/SP-L20-CD418/2020|EPI ISL 476352|B.1.1.33|Brazil|2020-04-03	0.0003516725	South America
South America|hCoV-19/Brazil/MG-CV26/2020|EPI ISL 429684|B.1.1|Brazil|2020-03-17	South America|hCoV-19/Brazil/SP-L20-CD418/2020|EPI ISL 476352|B.1.1.33|Brazil|2020-04-03	0.0002478557	South America
South America|hCoV-19/Colombia/VAC-INS-81251/2020|EPI ISL 456139|B.1.1|Colombia|2020-03-17	South America|hCoV-19/Brazil/SP-L20-CD418/2020|EPI ISL 476352|B.1.1.33|Brazil|2020-04-03	0.0001413859	South America
South America|hCoV-19/Colombia/ANT-INS-80370/2020|EPI ISL 456118|B.1.5|Colombia|2020-03-17	South America|hCoV-19/Brazil/SP-L20-CD418/2020|EPI ISL 476352|B.1.1.33|Brazil|2020-04-03	0.0002859688	South America
South America|hCoV-19/Brazil/MG-CV33/2020|EPI ISL 429689|B.1.1|Brazil|2020-03-17	South America|hCoV-19/Brazil/SP-L20-CD418/2020|EPI ISL 476352|B.1.1.33|Brazil|2020-04-03	0.0001803245	South America
South America|hCoV-19/Brazil/SP-L11-CD185-2/2020|EPI ISL 476196|B.1|Brazil|2020-03-17	South America|hCoV-19/Brazil/SP-L20-CD418/2020|EPI ISL 476352|B.1.1.33|Brazil|2020-04-03	0.0003319927	South America
South America|hCoV-19/Brazil/MG-0214/2020|EPI ISL 470580|B.1.1.33|Brazil|2020-03-17	South America|hCoV-19/Brazil/SP-L20-CD418/2020|EPI ISL 476352|B.1.1.33|Brazil|2020-04-03	0.0001427260	South America
South America|hCoV-19/Colombia/CAU-INS-80705/2020|EPI ISL 456124|B.1|Colombia|2020-03-17	South America|hCoV-19/Brazil/SP-L20-CD418/2020|EPI ISL 476352|B.1.1.33|Brazil|2020-04-03	0.0003685507	South America
South America|hCoV-19/Aruba/AW-RIVM-10114/2020|EPI ISL 547447|B.1|Aruba|2020-03-18	South America|hCoV-19/Brazil/SP-L20-CD418/2020|EPI ISL 476352|B.1.1.33|Brazil|2020-04-03	0.0003151730	South America
South America|hCoV-19/Chile/RM-ISPCH-65/2020|EPI ISL 445361|B.1.1|Chile|2020-03-18	South America|hCoV-19/Brazil/SP-L20-CD418/2020|EPI ISL 476352|B.1.1.33|Brazil|2020-04-03	0.0001750537	South America
South America|hCoV-19/Peru/LIM-INS-145/2020|EPI ISL 536540|A.2|Peru|2020-03-18	South America|hCoV-19/Brazil/SP-L20-CD418/2020|EPI ISL 476352|B.1.1.33|Brazil|2020-04-03	0.0006655697	South America
South America|hCoV-19/Peru/LIM-INS-130/2020|EPI ISL 536527|B.1.1.1|Peru|2020-03-18	South America|hCoV-19/Brazil/SP-L20-CD418/2020|EPI ISL 476352|B.1.1.33|Brazil|2020-04-03	0.0002801128	South America
South America|hCoV-19/Brazil/SP02cc/2020|EPI ISL 450506|B|Brazil|2020-03-18	South America|hCoV-19/Brazil/SP-L20-CD418/2020|EPI ISL 476352|B.1.1.33|Brazil|2020-04-03	0.0005955113	South America
South America|hCoV-19/Argentina/C1374/2020|EPI ISL 420599|B.1.255|Argentina|2020-03-18	South America|hCoV-19/Brazil/SP-L20-CD418/2020|EPI ISL 476352|B.1.1.33|Brazil|2020-04-03	0.0003852296	South America
South America|hCoV-19/Brazil/AC-IEC-162535/2020|EPI ISL 458139|B.1.1.33|Brazil|2020-03-18	South America|hCoV-19/Brazil/SP-L20-CD418/2020|EPI ISL 476352|B.1.1.33|Brazil|2020-04-03	0.0001400466	South America
South America|hCoV-19/Brazil/SP-624/2020|EPI ISL 515527|B.1.1.33|Brazil|2020-03-18	South America|hCoV-19/Brazil/SP-L20-CD418/2020|EPI ISL 476352|B.1.1.33|Brazil|2020-04-03	0.0000700167	South America
South America|hCoV-19/Peru/LIM-INS-161/2020|EPI ISL 536554|B.1.1|Peru|2020-03-18	South America|hCoV-19/Brazil/SP-L20-CD418/2020|EPI ISL 476352|B.1.1.33|Brazil|2020-04-03	0.0002100852	South America
South America|hCoV-19/Peru/ARE-INS-072/2020|EPI ISL 523979|B.1.1|Peru|2020-03-18	South America|hCoV-19/Brazil/SP-L20-CD418/2020|EPI ISL 476352|B.1.1.33|Brazil|2020-04-03	0.0001762864	South America
South America|hCoV-19/Peru/LIM-INS-158/2020|EPI ISL 536551|B.1.5|Peru|2020-03-18	South America|hCoV-19/Brazil/SP-L20-CD418/2020|EPI ISL 476352|B.1.1.33|Brazil|2020-04-03	0.0003151884	South America
South America|hCoV-19/Colombia/RIS-INS-81402/2020|EPI ISL 497736|B.1|Colombia|2020-03-18	South America|hCoV-19/Brazil/SP-L20-CD418/2020|EPI ISL 476352|B.1.1.33|Brazil|2020-04-03	0.0003151733	South America
South America|hCoV-19/Peru/LIM-INS-144/2020|EPI ISL 536539|A.2|Peru|2020-03-18	South America|hCoV-19/Brazil/SP-L20-CD418/2020|EPI ISL 476352|B.1.1.33|Brazil|2020-04-03	0.0006662231	South America
South America|hCoV-19/Colombia/NSA-INS-80656/2020|EPI ISL 456126|B.1.5|Colombia|2020-03-18	South America|hCoV-19/Brazil/SP-L20-CD418/2020|EPI ISL 476352|B.1.1.33|Brazil|2020-04-03	0.0003151665	South America
South America|hCoV-19/Peru/JUN-INS-153/2020|EPI ISL 536546|B.1.5|Peru|2020-03-18	South America|hCoV-19/Brazil/SP-L20-CD418/2020|EPI ISL 476352|B.1.1.33|Brazil|2020-04-03	0.0006427941	South America
South America|hCoV-19/Brazil/SC-0243/2020|EPI ISL 470652|B.1.1|Brazil|2020-03-18	South America|hCoV-19/Brazil/SP-L20-CD418/2020|EPI ISL 476352|B.1.1.33|Brazil|2020-04-03	0.0001768803	South America
South America|hCoV-19/Brazil/GO-0208/2020|EPI ISL 470575|B.1.22|Brazil|2020-03-18	South America|hCoV-19/Brazil/SP-L20-CD418/2020|EPI ISL 476352|B.1.1.33|Brazil|2020-04-03	0.0003573455	South America
South America|hCoV-19/Peru/LIM-INS-157/2020|EPI ISL 536550|B.1.1|Peru|2020-03-19	South America|hCoV-19/Brazil/SP-L20-CD418/2020|EPI ISL 476352|B.1.1.33|Brazil|2020-04-03	0.0001750586	South America
South America|hCoV-19/Chile/MA-ISPCH-5/2020|EPI ISL 445283|B.1|Chile|2020-03-19	South America|hCoV-19/Brazil/SP-L20-CD418/2020|EPI ISL 476352|B.1.1.33|Brazil|2020-04-03	0.0003151733	South America
South America|hCoV-19/Peru/LIM-INS-155/2020|EPI ISL 536548|B.1.255|Peru|2020-03-19	South America|hCoV-19/Brazil/SP-L20-CD418/2020|EPI ISL 476352|B.1.1.33|Brazil|2020-04-03	0.0003151733	South America
South America|hCoV-19/Chile/VS-ISPCH-3/2020|EPI ISL 445286|B.1|Chile|2020-03-19	South America|hCoV-19/Brazil/SP-L20-CD418/2020|EPI ISL 476352|B.1.1.33|Brazil|2020-04-03	0.0003502007	South America
South America|hCoV-19/Colombia/VAC-INS-82320/2020|EPI ISL 456151|B.1|Colombia|2020-03-19	South America|hCoV-19/Brazil/SP-L20-CD418/2020|EPI ISL 476352|B.1.1.33|Brazil|2020-04-03	0.0003151733	South America
South America|hCoV-19/Peru/JUN-UPCH-0118/2020|EPI ISL 568515|B.1.255|Peru|2020-03-19	South America|hCoV-19/Brazil/SP-L20-CD418/2020|EPI ISL 476352|B.1.1.33|Brazil|2020-04-03	0.0003502006	South America
South America|hCoV-19/Brazil/RJ-LVM161-2/2020|EPI ISL 528539|A.2|Brazil|2020-03-19	South America|hCoV-19/Brazil/SP-L20-CD418/2020|EPI ISL 476352|B.1.1.33|Brazil|2020-04-03	0.0006655877	South America
South America|hCoV-19/Chile/MA-ISPCH-4/2020|EPI ISL 445282|B.1.5|Chile|2020-03-19	South America|hCoV-19/Brazil/SP-L20-CD418/2020|EPI ISL 476352|B.1.1.33|Brazil|2020-04-03	0.0002801340	South America
South America|hCoV-19/Brazil/PB-IEC-161853/2020|EPI ISL 524801|B.1.5|Brazil|2020-03-19	South America|hCoV-19/Brazil/SP-L20-CD418/2020|EPI ISL 476352|B.1.1.33|Brazil|2020-04-03	0.0003502006	South America
South America|hCoV-19/Chile/RM-ISPCH-45/2020|EPI ISL 445324|B.1.5|Chile|2020-03-19	South America|hCoV-19/Brazil/SP-L20-CD418/2020|EPI ISL 476352|B.1.1.33|Brazil|2020-04-03	0.0002801416	South America
South America|hCoV-19/Brazil/SE-6536/2020|EPI ISL 541376|B.1.1.33|Brazil|2020-03-19	South America|hCoV-19/Brazil/SP-L20-CD418/2020|EPI ISL 476352|B.1.1.33|Brazil|2020-04-03	0.0001050274	South America
South America|hCoV-19/Brazil/SE-6533/2020|EPI ISL 541374|B.1.1|Brazil|2020-03-19	South America|hCoV-19/Brazil/SP-L20-CD418/2020|EPI ISL 476352|B.1.1.33|Brazil|2020-04-03	0.0002100750	South America
South America|hCoV-19/Chile/RM-ISPCH-36/2020|EPI ISL 445315|B.1.1|Chile|2020-03-19	South America|hCoV-19/Brazil/SP-L20-CD418/2020|EPI ISL 476352|B.1.1.33|Brazil|2020-04-03	0.0001750646	South America
South America|hCoV-19/Chile/RM-ISPCH-39/2020|EPI ISL 445318|B|Chile|2020-03-19	South America|hCoV-19/Brazil/SP-L20-CD418/2020|EPI ISL 476352|B.1.1.33|Brazil|2020-04-03	0.0005254198	South America
South America|hCoV-19/Peru/LIM-INS-162/2020|EPI ISL 536555|B.1.1|Peru|2020-03-19	South America|hCoV-19/Brazil/SP-L20-CD418/2020|EPI ISL 476352|B.1.1.33|Brazil|2020-04-03	0.0002112880	South America
South America|hCoV-19/Chile/VS-CMM-28875/2020|EPI ISL 459864|B.1.1|Chile|2020-03-19	South America|hCoV-19/Brazil/SP-L20-CD418/2020|EPI ISL 476352|B.1.1.33|Brazil|2020-04-03	0.0000706970	South America
South America|hCoV-19/Brazil/SP-L7-CD67/2020|EPI ISL 476435|B.1.1.33|Brazil|2020-03-19	South America|hCoV-19/Brazil/SP-L20-CD418/2020|EPI ISL 476352|B.1.1.33|Brazil|2020-04-03	0.0001061042	South America
South America|hCoV-19/Peru/JUN-INS-154/2020|EPI ISL 536547|B.1|Peru|2020-03-19	South America|hCoV-19/Brazil/SP-L20-CD418/2020|EPI ISL 476352|B.1.1.33|Brazil|2020-04-03	0.0003191429	South America
South America|hCoV-19/Brazil/MG-0215/2020|EPI ISL 470581|B.1|Brazil|2020-03-19	South America|hCoV-19/Brazil/SP-L20-CD418/2020|EPI ISL 476352|B.1.1.33|Brazil|2020-04-03	0.0004203010	South America
South America|hCoV-19/Brazil/MG-0216/2020|EPI ISL 470582|B.1.1.33|Brazil|2020-03-19	South America|hCoV-19/Brazil/SP-L20-CD418/2020|EPI ISL 476352|B.1.1.33|Brazil|2020-04-03	0.0001400594	South America
South America|hCoV-19/Brazil/SP-L7-CD76/2020|EPI ISL 476443|B.1|Brazil|2020-03-19	South America|hCoV-19/Brazil/SP-L20-CD418/2020|EPI ISL 476352|B.1.1.33|Brazil|2020-04-03	0.0003538357	South America
South America|hCoV-19/Uruguay/UY-10/2020|EPI ISL 429257|B.31|Uruguay|2020-03-19	South America|hCoV-19/Brazil/SP-L20-CD418/2020|EPI ISL 476352|B.1.1.33|Brazil|2020-04-03	0.0007504442	South America
South America|hCoV-19/Brazil/PI-0239/2020|EPI ISL 470613|B.1.1.33|Brazil|2020-03-19	South America|hCoV-19/Brazil/SP-L20-CD418/2020|EPI ISL 476352|B.1.1.33|Brazil|2020-04-03	0.0000707522	South America
South America|hCoV-19/Brazil/SP-L11-CD200/2020|EPI ISL 476201|B.1.1.33|Brazil|2020-03-19	South America|hCoV-19/Brazil/SP-L20-CD418/2020|EPI ISL 476352|B.1.1.33|Brazil|2020-04-03	0.0000730971	South America
South America|hCoV-19/Brazil/SP-L9-CD122/2020|EPI ISL 476472|B.1.255|Brazil|2020-03-19	South America|hCoV-19/Brazil/SP-L20-CD418/2020|EPI ISL 476352|B.1.1.33|Brazil|2020-04-03	0.0003246646	South America
South America|hCoV-19/Colombia/VAC-INS-82307/2020|EPI ISL 456143|B.1|Colombia|2020-03-19	South America|hCoV-19/Brazil/SP-L20-CD418/2020|EPI ISL 476352|B.1.1.33|Brazil|2020-04-03	0.0003270003	South America
South America|hCoV-19/Brazil/RS-L10-CD175/2020|EPI ISL 476188|B.1.1.33|Brazil|2020-03-19	South America|hCoV-19/Brazil/SP-L20-CD418/2020|EPI ISL 476352|B.1.1.33|Brazil|2020-04-03	0.0000737519	South America
South America|hCoV-19/Chile/VS-ISPCH-4/2020|EPI ISL 445287|B.1.5|Chile|2020-03-19	South America|hCoV-19/Brazil/SP-L20-CD418/2020|EPI ISL 476352|B.1.1.33|Brazil|2020-04-03	0.0002451190	South America
South America|hCoV-19/Aruba/AW-RIVM-10115/2020|EPI ISL 547448|B.1|Aruba|2020-03-20	South America|hCoV-19/Brazil/SP-L20-CD418/2020|EPI ISL 476352|B.1.1.33|Brazil|2020-04-03	0.0003502177	South America
South America|hCoV-19/Brazil/PA-IEC-161548/2020|EPI ISL 450874|B.1.1.33|Brazil|2020-03-20	South America|hCoV-19/Brazil/SP-L20-CD418/2020|EPI ISL 476352|B.1.1.33|Brazil|2020-04-03	0.0000700167	South America
South America|hCoV-19/Peru/ARE-INS-164/2020|EPI ISL 536557|B.1.5|Peru|2020-03-20	South America|hCoV-19/Brazil/SP-L20-CD418/2020|EPI ISL 476352|B.1.1.33|Brazil|2020-04-03	0.0002802299	South America
South America|hCoV-19/Peru/LIM-UPCH-0011/2020|EPI ISL 529068|B.1.1.1|Peru|2020-03-20	South America|hCoV-19/Brazil/SP-L20-CD418/2020|EPI ISL 476352|B.1.1.33|Brazil|2020-04-03	0.0003852296	South America
South America|hCoV-19/Colombia/ANT-INS-82457/2020|EPI ISL 456146|B.1.5|Colombia|2020-03-20	South America|hCoV-19/Brazil/SP-L20-CD418/2020|EPI ISL 476352|B.1.1.33|Brazil|2020-04-03	0.0002801416	South America
South America|hCoV-19/Peru/ARE-INS-165/2020|EPI ISL 536558|B.1|Peru|2020-03-20	South America|hCoV-19/Brazil/SP-L20-CD418/2020|EPI ISL 476352|B.1.1.33|Brazil|2020-04-03	0.0003502006	South America
South America|hCoV-19/Chile/RM-ISPCH-69/2020|EPI ISL 445365|B.1|Chile|2020-03-20	South America|hCoV-19/Brazil/SP-L20-CD418/2020|EPI ISL 476352|B.1.1.33|Brazil|2020-04-03	0.0003151733	South America
South America|hCoV-19/Chile/MA-ISPCH-7/2020|EPI ISL 445288|B.1|Chile|2020-03-20	South America|hCoV-19/Brazil/SP-L20-CD418/2020|EPI ISL 476352|B.1.1.33|Brazil|2020-04-03	0.0003502101	South America
South America|hCoV-19/Peru/LIM-INS-156/2020|EPI ISL 536549|B.1.5|Peru|2020-03-20	South America|hCoV-19/Brazil/SP-L20-CD418/2020|EPI ISL 476352|B.1.1.33|Brazil|2020-04-03	0.0002801416	South America
South America|hCoV-19/Peru/ICA-INS-166/2020|EPI ISL 536559|B.1.1|Peru|2020-03-20	South America|hCoV-19/Brazil/SP-L20-CD418/2020|EPI ISL 476352|B.1.1.33|Brazil|2020-04-03	0.0002100852	South America
South America|hCoV-19/Peru/ARE-UPCH-0111/2020|EPI ISL 540988|B.1|Peru|2020-03-20	South America|hCoV-19/Brazil/SP-L20-CD418/2020|EPI ISL 476352|B.1.1.33|Brazil|2020-04-03	0.0003502006	South America
South America|hCoV-19/Brazil/RJ-763/2020|EPI ISL 427302|B.1.1.33|Brazil|2020-03-20	South America|hCoV-19/Brazil/SP-L20-CD418/2020|EPI ISL 476352|B.1.1.33|Brazil|2020-04-03	0.0000700167	South America
South America|hCoV-19/Brazil/SE-6530/2020|EPI ISL 541373|B.1.1|Brazil|2020-03-20	South America|hCoV-19/Brazil/SP-L20-CD418/2020|EPI ISL 476352|B.1.1.33|Brazil|2020-04-03	0.0002100693	South America
South America|hCoV-19/Brazil/MG-CV42/2020|EPI ISL 429695|B.1|Brazil|2020-03-20	South America|hCoV-19/Brazil/SP-L20-CD418/2020|EPI ISL 476352|B.1.1.33|Brazil|2020-04-03	0.0002807472	South America
South America|hCoV-19/Peru/ARE-UPCH-0110/2020|EPI ISL 540987|B.1.5|Peru|2020-03-20	South America|hCoV-19/Brazil/SP-L20-CD418/2020|EPI ISL 476352|B.1.1.33|Brazil|2020-04-03	0.0002802298	South America
South America|hCoV-19/Colombia/MAG-INS-81035/2020|EPI ISL 456125|B.1.255|Colombia|2020-03-20	South America|hCoV-19/Brazil/SP-L20-CD418/2020|EPI ISL 476352|B.1.1.33|Brazil|2020-04-03	0.0003539433	South America
South America|hCoV-19/Brazil/MG-0217/2020|EPI ISL 470583|B.1.1.33|Brazil|2020-03-20	South America|hCoV-19/Brazil/SP-L20-CD418/2020|EPI ISL 476352|B.1.1.33|Brazil|2020-04-03	0.0000715135	South America
South America|hCoV-19/Chile/RM-ISPCH-47/2020|EPI ISL 445326|B.1.5|Chile|2020-03-21	South America|hCoV-19/Brazil/SP-L20-CD418/2020|EPI ISL 476352|B.1.1.33|Brazil|2020-04-03	0.0003151665	South America
South America|hCoV-19/Chile/MA-ISPCH-14/2020|EPI ISL 445295|B.1.98|Chile|2020-03-21	South America|hCoV-19/Brazil/SP-L20-CD418/2020|EPI ISL 476352|B.1.1.33|Brazil|2020-04-03	0.0002801340	South America
South America|hCoV-19/Chile/RM-ISPCH-71/2020|EPI ISL 445367|B.1.1.33|Chile|2020-03-21	South America|hCoV-19/Brazil/SP-L20-CD418/2020|EPI ISL 476352|B.1.1.33|Brazil|2020-04-03	0.0001050325	South America
South America|hCoV-19/Peru/LIM-UPCH-0119/2020|EPI ISL 568516|B.1.1|Peru|2020-03-21	South America|hCoV-19/Brazil/SP-L20-CD418/2020|EPI ISL 476352|B.1.1.33|Brazil|2020-04-03	0.0001750584	South America
South America|hCoV-19/Chile/RM-ISPCH-23/2020|EPI ISL 445302|B.1.1|Chile|2020-03-21	South America|hCoV-19/Brazil/SP-L20-CD418/2020|EPI ISL 476352|B.1.1.33|Brazil|2020-04-03	0.0001400397	South America
South America|hCoV-19/Chile/MA-ISPCH-9/2020|EPI ISL 445290|B.1|Chile|2020-03-21	South America|hCoV-19/Brazil/SP-L20-CD418/2020|EPI ISL 476352|B.1.1.33|Brazil|2020-04-03	0.0003151733	South America
South America|hCoV-19/Chile/RM-ISPCH-48/2020|EPI ISL 445327|B.1.5|Chile|2020-03-21	South America|hCoV-19/Brazil/SP-L20-CD418/2020|EPI ISL 476352|B.1.1.33|Brazil|2020-04-03	0.0003501836	South America
South America|hCoV-19/Chile/RM-ISPCH-70/2020|EPI ISL 445366|B.1.5|Chile|2020-03-21	South America|hCoV-19/Brazil/SP-L20-CD418/2020|EPI ISL 476352|B.1.1.33|Brazil|2020-04-03	0.0002801416	South America
South America|hCoV-19/Chile/MA-ISPCH-13/2020|EPI ISL 445294|B.1|Chile|2020-03-21	South America|hCoV-19/Brazil/SP-L20-CD418/2020|EPI ISL 476352|B.1.1.33|Brazil|2020-04-03	0.0003151844	South America
South America|hCoV-19/Chile/MA-ISPCH-10/2020|EPI ISL 445291|B.1|Chile|2020-03-21	South America|hCoV-19/Brazil/SP-L20-CD418/2020|EPI ISL 476352|B.1.1.33|Brazil|2020-04-03	0.0003151954	South America
South America|hCoV-19/Brazil/CE-L12-CD224/2020|EPI ISL 476218|B.1.5|Brazil|2020-03-21	South America|hCoV-19/Brazil/SP-L20-CD418/2020|EPI ISL 476352|B.1.1.33|Brazil|2020-04-03	0.0004083390	South America
South America|hCoV-19/Chile/RM-ISPCH-59/2020|EPI ISL 445355|B.1.5|Chile|2020-03-22	South America|hCoV-19/Brazil/SP-L20-CD418/2020|EPI ISL 476352|B.1.1.33|Brazil|2020-04-03	0.0003151808	South America
South America|hCoV-19/Chile/MA-ISPCH-11/2020|EPI ISL 445292|B.1|Chile|2020-03-22	South America|hCoV-19/Brazil/SP-L20-CD418/2020|EPI ISL 476352|B.1.1.33|Brazil|2020-04-03	0.0003502101	South America
South America|hCoV-19/Argentina/C3013/2020|EPI ISL 420598|B.1.220|Argentina|2020-03-22	South America|hCoV-19/Brazil/SP-L20-CD418/2020|EPI ISL 476352|B.1.1.33|Brazil|2020-04-03	0.0003501837	South America
South America|hCoV-19/Brazil/SP-144/2020|EPI ISL 468310|B.1.1.33|Brazil|2020-03-22	South America|hCoV-19/Brazil/SP-L20-CD418/2020|EPI ISL 476352|B.1.1.33|Brazil|2020-04-03	0.0001050302	South America
South America|hCoV-19/Peru/LIM-INS-168/2020|EPI ISL 536561|A.2|Peru|2020-03-22	South America|hCoV-19/Brazil/SP-L20-CD418/2020|EPI ISL 476352|B.1.1.33|Brazil|2020-04-03	0.0006655697	South America
South America|hCoV-19/Chile/MA-ISPCH-15/2020|EPI ISL 445299|B.1|Chile|2020-03-22	South America|hCoV-19/Brazil/SP-L20-CD418/2020|EPI ISL 476352|B.1.1.33|Brazil|2020-04-03	0.0003151733	South America
South America|hCoV-19/Aruba/AW-RIVM-10122/2020|EPI ISL 547449|B.40|Aruba|2020-03-22	South America|hCoV-19/Brazil/SP-L20-CD418/2020|EPI ISL 476352|B.1.1.33|Brazil|2020-04-03	0.0005954983	South America
South America|hCoV-19/Brazil/DF-891/2020|EPI ISL 427298|B.1.1.33|Brazil|2020-03-22	South America|hCoV-19/Brazil/SP-L20-CD418/2020|EPI ISL 476352|B.1.1.33|Brazil|2020-04-03	0.0000700167	South America
South America|hCoV-19/Colombia/BOL-INS-84730/2020|EPI ISL 497738|B.1|Colombia|2020-03-22	South America|hCoV-19/Brazil/SP-L20-CD418/2020|EPI ISL 476352|B.1.1.33|Brazil|2020-04-03	0.0002801634	South America
South America|hCoV-19/Colombia/DC-INS-84861/2020|EPI ISL 456116|B.1.5|Colombia|2020-03-22	South America|hCoV-19/Brazil/SP-L20-CD418/2020|EPI ISL 476352|B.1.1.33|Brazil|2020-04-03	0.0002860608	South America
South America|hCoV-19/Brazil/MG-CV49/2020|EPI ISL 429702|B.1.5|Brazil|2020-03-22	South America|hCoV-19/Brazil/SP-L20-CD418/2020|EPI ISL 476352|B.1.1.33|Brazil|2020-04-03	0.0003256000	South America
South America|hCoV-19/Brazil/SP-L7-CD63/2020|EPI ISL 476432|B.1.255|Brazil|2020-03-22	South America|hCoV-19/Brazil/SP-L20-CD418/2020|EPI ISL 476352|B.1.1.33|Brazil|2020-04-03	0.0003686988	South America
South America|hCoV-19/Brazil/SP-602/2020|EPI ISL 515526|B.1.1|Brazil|2020-03-23	South America|hCoV-19/Brazil/SP-L20-CD418/2020|EPI ISL 476352|B.1.1.33|Brazil|2020-04-03	0.0002100787	South America
South America|hCoV-19/Peru/LAL-UPCH-0109/2020|EPI ISL 540986|B.1.1|Peru|2020-03-23	South America|hCoV-19/Brazil/SP-L20-CD418/2020|EPI ISL 476352|B.1.1.33|Brazil|2020-04-03	0.0002450984	South America
South America|hCoV-19/Brazil/SP-279/2020|EPI ISL 527858|B.1.1.33|Brazil|2020-03-23	South America|hCoV-19/Brazil/SP-L20-CD418/2020|EPI ISL 476352|B.1.1.33|Brazil|2020-04-03	0.0001400466	South America
South America|hCoV-19/Brazil/RJ-DCVN01/2020|EPI ISL 483065|B.1.3|Brazil|2020-03-23	South America|hCoV-19/Brazil/SP-L20-CD418/2020|EPI ISL 476352|B.1.1.33|Brazil|2020-04-03	0.0004553267	South America
South America|hCoV-19/Brazil/DF-861/2020|EPI ISL 427296|B.1.1.33|Brazil|2020-03-23	South America|hCoV-19/Brazil/SP-L20-CD418/2020|EPI ISL 476352|B.1.1.33|Brazil|2020-04-03	0.0001050274	South America
South America|hCoV-19/Brazil/DF-862/2020|EPI ISL 427297|B.1.1.33|Brazil|2020-03-23	South America|hCoV-19/Brazil/SP-L20-CD418/2020|EPI ISL 476352|B.1.1.33|Brazil|2020-04-03	0.0000700167	South America
South America|hCoV-19/Chile/LI-ISPCH-9/2020|EPI ISL 445300|B.1.1|Chile|2020-03-23	South America|hCoV-19/Brazil/SP-L20-CD418/2020|EPI ISL 476352|B.1.1.33|Brazil|2020-04-03	0.0001750599	South America
South America|hCoV-19/Chile/RM-ISPCH-51/2020|EPI ISL 445330|B.1|Chile|2020-03-23	South America|hCoV-19/Brazil/SP-L20-CD418/2020|EPI ISL 476352|B.1.1.33|Brazil|2020-04-03	0.0003151844	South America
South America|hCoV-19/Chile/RM-ISPCH-50/2020|EPI ISL 445329|B|Chile|2020-03-23	South America|hCoV-19/Brazil/SP-L20-CD418/2020|EPI ISL 476352|B.1.1.33|Brazil|2020-04-03	0.0004553623	South America
South America|hCoV-19/Chile/LI-ISPCH-8/2020|EPI ISL 445298|B.1.1|Chile|2020-03-23	South America|hCoV-19/Brazil/SP-L20-CD418/2020|EPI ISL 476352|B.1.1.33|Brazil|2020-04-03	0.0001750707	South America
South America|hCoV-19/Colombia/CES-INS-87973/2020|EPI ISL 498153|B.1.255|Colombia|2020-03-23	South America|hCoV-19/Brazil/SP-L20-CD418/2020|EPI ISL 476352|B.1.1.33|Brazil|2020-04-03	0.0003151733	South America
South America|hCoV-19/Colombia/QUI-INS-85082/2020|EPI ISL 497744|B|Colombia|2020-03-23	South America|hCoV-19/Brazil/SP-L20-CD418/2020|EPI ISL 476352|B.1.1.33|Brazil|2020-04-03	0.0002451373	South America
South America|hCoV-19/Uruguay/UY-NYUMC857/2020|EPI ISL 457953|B.1.1.33|Uruguay|2020-03-23	South America|hCoV-19/Brazil/SP-L20-CD418/2020|EPI ISL 476352|B.1.1.33|Brazil|2020-04-03	0.0000707646	South America
South America|hCoV-19/Peru/CAL-INS-137/2020|EPI ISL 536532|B.1.1.1|Peru|2020-03-23	South America|hCoV-19/Brazil/SP-L20-CD418/2020|EPI ISL 476352|B.1.1.33|Brazil|2020-04-03	0.0002475084	South America
South America|hCoV-19/Brazil/MG-0218/2020|EPI ISL 470584|B.1.1.33|Brazil|2020-03-23	South America|hCoV-19/Brazil/SP-L20-CD418/2020|EPI ISL 476352|B.1.1.33|Brazil|2020-04-03	0.0000700264	South America
South America|hCoV-19/Brazil/RJ-0247/2020|EPI ISL 470615|B.1.1.33|Brazil|2020-03-23	South America|hCoV-19/Brazil/SP-L20-CD418/2020|EPI ISL 476352|B.1.1.33|Brazil|2020-04-03	0.0001414858	South America
South America|hCoV-19/Brazil/SP-L9-CD137/2020|EPI ISL 476484|B.1.1.33|Brazil|2020-03-23	South America|hCoV-19/Brazil/SP-L20-CD418/2020|EPI ISL 476352|B.1.1.33|Brazil|2020-04-03	0.0001442651	South America
South America|hCoV-19/Brazil/SP-L7-CD70/2020|EPI ISL 476437|B.1.255|Brazil|2020-03-23	South America|hCoV-19/Brazil/SP-L20-CD418/2020|EPI ISL 476352|B.1.1.33|Brazil|2020-04-03	0.0003249577	South America
South America|hCoV-19/Brazil/SP-L8-CD101/2020|EPI ISL 476450|B.1.1.33|Brazil|2020-03-23	South America|hCoV-19/Brazil/SP-L20-CD418/2020|EPI ISL 476352|B.1.1.33|Brazil|2020-04-03	0.0000728307	South America
South America|hCoV-19/Brazil/CE-L11-CD196/2020|EPI ISL 476200|B.1.212|Brazil|2020-03-23	South America|hCoV-19/Brazil/SP-L20-CD418/2020|EPI ISL 476352|B.1.1.33|Brazil|2020-04-03	0.0003680556	South America
South America|hCoV-19/Brazil/MA-IEC-162157/2020|EPI ISL 524797|B.1.1.33|Brazil|2020-03-24	South America|hCoV-19/Brazil/SP-L20-CD418/2020|EPI ISL 476352|B.1.1.33|Brazil|2020-04-03	0.0000700164	South America
South America|hCoV-19/Brazil/SP-165/2020|EPI ISL 523963|B.1|Brazil|2020-03-24	South America|hCoV-19/Brazil/SP-L20-CD418/2020|EPI ISL 476352|B.1.1.33|Brazil|2020-04-03	0.0003151733	South America
South America|hCoV-19/Peru/LIM-INS-019/2020|EPI ISL 491172|B.1.1.1|Peru|2020-03-24	South America|hCoV-19/Brazil/SP-L20-CD418/2020|EPI ISL 476352|B.1.1.33|Brazil|2020-04-03	0.0003173448	South America
South America|hCoV-19/Peru/LIM-INS-022/2020|EPI ISL 491428|B.1.1.1|Peru|2020-03-24	South America|hCoV-19/Brazil/SP-L20-CD418/2020|EPI ISL 476352|B.1.1.33|Brazil|2020-04-03	0.0002820777	South America
South America|hCoV-19/Brazil/SP-L7-CD72/2020|EPI ISL 476439|B.1.1.33|Brazil|2020-03-24	South America|hCoV-19/Brazil/SP-L20-CD418/2020|EPI ISL 476352|B.1.1.33|Brazil|2020-04-03	0.0001414797	South America
South America|hCoV-19/Brazil/SP-L9-CD91/2020|EPI ISL 476490|B.1.255|Brazil|2020-03-24	South America|hCoV-19/Brazil/SP-L20-CD418/2020|EPI ISL 476352|B.1.1.33|Brazil|2020-04-03	0.0003537932	South America
South America|hCoV-19/Brazil/SC-L16-CD314/2020|EPI ISL 476278|B.1.1.33|Brazil|2020-03-24	South America|hCoV-19/Brazil/SP-L20-CD418/2020|EPI ISL 476352|B.1.1.33|Brazil|2020-04-03	0.0001415117	South America
South America|hCoV-19/Brazil/RJ-0248/2020|EPI ISL 470616|B.1.5|Brazil|2020-03-24	South America|hCoV-19/Brazil/SP-L20-CD418/2020|EPI ISL 476352|B.1.1.33|Brazil|2020-04-03	0.0003152635	South America
South America|hCoV-19/Brazil/SP-L9-CD140/2020|EPI ISL 476487|B.1.1.33|Brazil|2020-03-24	South America|hCoV-19/Brazil/SP-L20-CD418/2020|EPI ISL 476352|B.1.1.33|Brazil|2020-04-03	0.0001061045	South America
South America|hCoV-19/Brazil/SP-L9-CD139/2020|EPI ISL 476486|B.1.1.33|Brazil|2020-03-24	South America|hCoV-19/Brazil/SP-L20-CD418/2020|EPI ISL 476352|B.1.1.33|Brazil|2020-04-03	0.0000721245	South America
South America|hCoV-19/Chile/MA-CMM-31600/2020|EPI ISL 459861|B.1|Chile|2020-03-25	South America|hCoV-19/Brazil/SP-L20-CD418/2020|EPI ISL 476352|B.1.1.33|Brazil|2020-04-03	0.0003151729	South America
South America|hCoV-19/Brazil/SP-625/2020|EPI ISL 515528|B.1.1.33|Brazil|2020-03-25	South America|hCoV-19/Brazil/SP-L20-CD418/2020|EPI ISL 476352|B.1.1.33|Brazil|2020-04-03	0.0000700167	South America
South America|hCoV-19/Brazil/RJ-818/2020|EPI ISL 427303|B.1.1.33|Brazil|2020-03-25	South America|hCoV-19/Brazil/SP-L20-CD418/2020|EPI ISL 476352|B.1.1.33|Brazil|2020-04-03	0.0001050274	South America
South America|hCoV-19/Brazil/RJ-1111/2020|EPI ISL 456076|B.1.1.33|Brazil|2020-03-25	South America|hCoV-19/Brazil/SP-L20-CD418/2020|EPI ISL 476352|B.1.1.33|Brazil|2020-04-03	0.0001050274	South America
South America|hCoV-19/Brazil/RJ-1119/2020|EPI ISL 456077|B.1.1.33|Brazil|2020-03-25	South America|hCoV-19/Brazil/SP-L20-CD418/2020|EPI ISL 476352|B.1.1.33|Brazil|2020-04-03	0.0000700191	South America
South America|hCoV-19/Peru/LIM-INS-017/2020|EPI ISL 490316|B.1.255|Peru|2020-03-25	South America|hCoV-19/Brazil/SP-L20-CD418/2020|EPI ISL 476352|B.1.1.33|Brazil|2020-04-03	0.0003173845	South America
South America|hCoV-19/Peru/LIM-INS-024/2020|EPI ISL 491429|A.2|Peru|2020-03-25	South America|hCoV-19/Brazil/SP-L20-CD418/2020|EPI ISL 476352|B.1.1.33|Brazil|2020-04-03	0.0006349674	South America
South America|hCoV-19/Peru/LIM-INS-018/2020|EPI ISL 490975|B.1|Peru|2020-03-25	South America|hCoV-19/Brazil/SP-L20-CD418/2020|EPI ISL 476352|B.1.1.33|Brazil|2020-04-03	0.0003879620	South America
South America|hCoV-19/Brazil/SP-636/2020|EPI ISL 515550|B.1.1.33|Brazil|2020-03-25	South America|hCoV-19/Brazil/SP-L20-CD418/2020|EPI ISL 476352|B.1.1.33|Brazil|2020-04-03	0.0000700191	South America
South America|hCoV-19/Colombia/ANT-UdeA-200325-01/2020|EPI ISL 536399|B.1.5|Colombia|2020-03-25	South America|hCoV-19/Brazil/SP-L20-CD418/2020|EPI ISL 476352|B.1.1.33|Brazil|2020-04-03	0.0002801415	South America
South America|hCoV-19/Colombia/MAG-INS-87968/2020|EPI ISL 498152|B.1|Colombia|2020-03-25	South America|hCoV-19/Brazil/SP-L20-CD418/2020|EPI ISL 476352|B.1.1.33|Brazil|2020-04-03	0.0003852431	South America
South America|hCoV-19/Chile/AR-ISPCH-14/2020|EPI ISL 445348|B.1.255|Chile|2020-03-25	South America|hCoV-19/Brazil/SP-L20-CD418/2020|EPI ISL 476352|B.1.1.33|Brazil|2020-04-03	0.0003152064	South America
South America|hCoV-19/Colombia/ATL-INS-88612/2020|EPI ISL 498155|B.1|Colombia|2020-03-25	South America|hCoV-19/Brazil/SP-L20-CD418/2020|EPI ISL 476352|B.1.1.33|Brazil|2020-04-03	0.0002801536	South America
South America|hCoV-19/Uruguay/UY-NYUMC861/2020|EPI ISL 457957|B.1.1.1|Uruguay|2020-03-25	South America|hCoV-19/Brazil/SP-L20-CD418/2020|EPI ISL 476352|B.1.1.33|Brazil|2020-04-03	0.0003177526	South America
South America|hCoV-19/Brazil/SP-L11-CD93/2020|EPI ISL 476204|B.1.1.33|Brazil|2020-03-25	South America|hCoV-19/Brazil/SP-L20-CD418/2020|EPI ISL 476352|B.1.1.33|Brazil|2020-04-03	0.0001786871	South America
South America|hCoV-19/Brazil/RJ-0249/2020|EPI ISL 470617|B.1.1.33|Brazil|2020-03-25	South America|hCoV-19/Brazil/SP-L20-CD418/2020|EPI ISL 476352|B.1.1.33|Brazil|2020-04-03	0.0000707471	South America
South America|hCoV-19/Brazil/RJ-872/2020|EPI ISL 427304|B.1.1.33|Brazil|2020-03-26	South America|hCoV-19/Brazil/SP-L20-CD418/2020|EPI ISL 476352|B.1.1.33|Brazil|2020-04-03	0.0001400466	South America
South America|hCoV-19/Brazil/PR-5623/2020|EPI ISL 541346|B.1.3|Brazil|2020-03-26	South America|hCoV-19/Brazil/SP-L20-CD418/2020|EPI ISL 476352|B.1.1.33|Brazil|2020-04-03	0.0004553205	South America
South America|hCoV-19/Colombia/CAL-GUR-0072/2020|EPI ISL 447734|A.2|Colombia|2020-03-26	South America|hCoV-19/Brazil/SP-L20-CD418/2020|EPI ISL 476352|B.1.1.33|Brazil|2020-04-03	0.0007006404	South America
South America|hCoV-19/Colombia/VAC-GUR-0084/2020|EPI ISL 447735|B.1|Colombia|2020-03-26	South America|hCoV-19/Brazil/SP-L20-CD418/2020|EPI ISL 476352|B.1.1.33|Brazil|2020-04-03	0.0003152285	South America
South America|hCoV-19/Colombia/VAC-GUR-0135/2020|EPI ISL 447737|B.1|Colombia|2020-03-26	South America|hCoV-19/Brazil/SP-L20-CD418/2020|EPI ISL 476352|B.1.1.33|Brazil|2020-04-03	0.0003504707	South America
South America|hCoV-19/Colombia/BOY-INS-88871/2020|EPI ISL 498158|B|Colombia|2020-03-26	South America|hCoV-19/Brazil/SP-L20-CD418/2020|EPI ISL 476352|B.1.1.33|Brazil|2020-04-03	0.0002451288	South America
South America|hCoV-19/Colombia/VAC-GUR-0094/2020|EPI ISL 447736|B.1|Colombia|2020-03-26	South America|hCoV-19/Brazil/SP-L20-CD418/2020|EPI ISL 476352|B.1.1.33|Brazil|2020-04-03	0.0003518317	South America
South America|hCoV-19/Uruguay/UY-NYUMC863/2020|EPI ISL 457959|B|Uruguay|2020-03-26	South America|hCoV-19/Brazil/SP-L20-CD418/2020|EPI ISL 476352|B.1.1.33|Brazil|2020-04-03	0.0005662516	South America
South America|hCoV-19/Brazil/SC-L17-CD322/2020|EPI ISL 476297|B.1.1.33|Brazil|2020-03-26	South America|hCoV-19/Brazil/SP-L20-CD418/2020|EPI ISL 476352|B.1.1.33|Brazil|2020-04-03	0.0000707346	South America
South America|hCoV-19/Brazil/RJ-0250/2020|EPI ISL 470618|B.1.1.33|Brazil|2020-03-26	South America|hCoV-19/Brazil/SP-L20-CD418/2020|EPI ISL 476352|B.1.1.33|Brazil|2020-04-03	0.0000701345	South America
South America|hCoV-19/Brazil/SP-L14-CD241/2020|EPI ISL 476245|B.1.1.33|Brazil|2020-03-26	South America|hCoV-19/Brazil/SP-L20-CD418/2020|EPI ISL 476352|B.1.1.33|Brazil|2020-04-03	0.0000716415	South America
South America|hCoV-19/Argentina/PAIS-A0003/2020|EPI ISL 430795|B.1|Argentina|2020-03-26	South America|hCoV-19/Brazil/SP-L20-CD418/2020|EPI ISL 476352|B.1.1.33|Brazil|2020-04-03	0.0003679098	South America
South America|hCoV-19/Argentina/PAIS-A0004/2020|EPI ISL 430796|B.1.5|Argentina|2020-03-27	South America|hCoV-19/Brazil/SP-L20-CD418/2020|EPI ISL 476352|B.1.1.33|Brazil|2020-04-03	0.0003852582	South America
South America|hCoV-19/Argentina/PAIS-A0005/2020|EPI ISL 430797|B.1.1|Argentina|2020-03-27	South America|hCoV-19/Brazil/SP-L20-CD418/2020|EPI ISL 476352|B.1.1.33|Brazil|2020-04-03	0.0001753237	South America
South America|hCoV-19/Chile/RM-CMM-32205/2020|EPI ISL 459859|B.1.5|Chile|2020-03-27	South America|hCoV-19/Brazil/SP-L20-CD418/2020|EPI ISL 476352|B.1.1.33|Brazil|2020-04-03	0.0002801415	South America
South America|hCoV-19/Peru/LIM-INS-020/2020|EPI ISL 490976|B.1.1.1|Peru|2020-03-27	South America|hCoV-19/Brazil/SP-L20-CD418/2020|EPI ISL 476352|B.1.1.33|Brazil|2020-04-03	0.0002822269	South America
South America|hCoV-19/Brazil/RJ-0251/2020|EPI ISL 470619|B.1|Brazil|2020-03-27	South America|hCoV-19/Brazil/SP-L20-CD418/2020|EPI ISL 476352|B.1.1.33|Brazil|2020-04-03	0.0002802198	South America
South America|hCoV-19/Brazil/SP-L14-CD260/2020|EPI ISL 476256|B.1|Brazil|2020-03-27	South America|hCoV-19/Brazil/SP-L20-CD418/2020|EPI ISL 476352|B.1.1.33|Brazil|2020-04-03	0.0002830152	South America
South America|hCoV-19/Brazil/SP-L14-CD242/2020|EPI ISL 476246|B.1.1.33|Brazil|2020-03-27	South America|hCoV-19/Brazil/SP-L20-CD418/2020|EPI ISL 476352|B.1.1.33|Brazil|2020-04-03	0.0000707371	South America
South America|hCoV-19/Brazil/SP-L17-CD324/2020|EPI ISL 476298|B.1.1|Brazil|2020-03-27	South America|hCoV-19/Brazil/SP-L20-CD418/2020|EPI ISL 476352|B.1.1.33|Brazil|2020-04-03	0.0002501024	South America
South America|hCoV-19/Brazil/SP-L17-CD327/2020|EPI ISL 476299|B.1.212|Brazil|2020-03-27	South America|hCoV-19/Brazil/SP-L20-CD418/2020|EPI ISL 476352|B.1.1.33|Brazil|2020-04-03	0.0003965368	South America
South America|hCoV-19/Chile/RM-ISPCH-75/2020|EPI ISL 445371|B.1.5|Chile|2020-03-28	South America|hCoV-19/Brazil/SP-L20-CD418/2020|EPI ISL 476352|B.1.1.33|Brazil|2020-04-03	0.0003151748	South America
South America|hCoV-19/Argentina/PAIS-A0006/2020|EPI ISL 430798|B.1.3|Argentina|2020-03-28	South America|hCoV-19/Brazil/SP-L20-CD418/2020|EPI ISL 476352|B.1.1.33|Brazil|2020-04-03	0.0004202714	South America
South America|hCoV-19/Colombia/CUN-GUR-0454/2020|EPI ISL 447744|B.1.255|Colombia|2020-03-28	South America|hCoV-19/Brazil/SP-L20-CD418/2020|EPI ISL 476352|B.1.1.33|Brazil|2020-04-03	0.0003151844	South America
South America|hCoV-19/Colombia/RIS-INS-87267/2020|EPI ISL 497745|B.1|Colombia|2020-03-28	South America|hCoV-19/Brazil/SP-L20-CD418/2020|EPI ISL 476352|B.1.1.33|Brazil|2020-04-03	0.0003151733	South America
South America|hCoV-19/Brazil/SP-120/2020|EPI ISL 515521|B.1.1.33|Brazil|2020-03-28	South America|hCoV-19/Brazil/SP-L20-CD418/2020|EPI ISL 476352|B.1.1.33|Brazil|2020-04-03	0.0000700412	South America
South America|hCoV-19/Brazil/PR-5622/2020|EPI ISL 541345|B.1|Brazil|2020-03-28	South America|hCoV-19/Brazil/SP-L20-CD418/2020|EPI ISL 476352|B.1.1.33|Brazil|2020-04-03	0.0003508641	South America
South America|hCoV-19/Uruguay/UY-NYUMC865/2020|EPI ISL 457961|B|Uruguay|2020-03-28	South America|hCoV-19/Brazil/SP-L20-CD418/2020|EPI ISL 476352|B.1.1.33|Brazil|2020-04-03	0.0005644738	South America
South America|hCoV-19/Uruguay/UY-NYUMC867/2020|EPI ISL 457963|B.1.1.1|Uruguay|2020-03-28	South America|hCoV-19/Brazil/SP-L20-CD418/2020|EPI ISL 476352|B.1.1.33|Brazil|2020-04-03	0.0003173829	South America
South America|hCoV-19/Brazil/CE-L16-CD332/2020|EPI ISL 476281|B.1.1.33|Brazil|2020-03-28	South America|hCoV-19/Brazil/SP-L20-CD418/2020|EPI ISL 476352|B.1.1.33|Brazil|2020-04-03	0.0000713476	South America
South America|hCoV-19/Brazil/SP-551/2020|EPI ISL 471554|B.1.1.33|Brazil|2020-03-29	South America|hCoV-19/Brazil/SP-L20-CD418/2020|EPI ISL 476352|B.1.1.33|Brazil|2020-04-03	0.0000700166	South America
South America|hCoV-19/Colombia/NAR-GUR-0627/2020|EPI ISL 447749|B.1.1|Colombia|2020-03-29	South America|hCoV-19/Brazil/SP-L20-CD418/2020|EPI ISL 476352|B.1.1.33|Brazil|2020-04-03	0.0002150146	South America
South America|hCoV-19/Argentina/PAIS-A0007/2020|EPI ISL 430799|B.1.5|Argentina|2020-03-30	South America|hCoV-19/Brazil/SP-L20-CD418/2020|EPI ISL 476352|B.1.1.33|Brazil|2020-04-03	0.0002801418	South America
South America|hCoV-19/Chile/MA-ISPCH-17/2020|EPI ISL 445372|B.1|Chile|2020-03-30	South America|hCoV-19/Brazil/SP-L20-CD418/2020|EPI ISL 476352|B.1.1.33|Brazil|2020-04-03	0.0003151733	South America
South America|hCoV-19/Colombia/HUI-GUR-0900/2020|EPI ISL 447752|B.1|Colombia|2020-03-30	South America|hCoV-19/Brazil/SP-L20-CD418/2020|EPI ISL 476352|B.1.1.33|Brazil|2020-04-03	0.0004206183	South America
South America|hCoV-19/Colombia/CHO-GUR-0787/2020|EPI ISL 447750|B.1|Colombia|2020-03-30	South America|hCoV-19/Brazil/SP-L20-CD418/2020|EPI ISL 476352|B.1.1.33|Brazil|2020-04-03	0.0003502300	South America
South America|hCoV-19/Brazil/RJ-899/2020|EPI ISL 456071|B.1.1.33|Brazil|2020-03-30	South America|hCoV-19/Brazil/SP-L20-CD418/2020|EPI ISL 476352|B.1.1.33|Brazil|2020-04-03	0.0001401092	South America
South America|hCoV-19/Colombia/NAR-INS-94679/2020|EPI ISL 498162|A.2|Colombia|2020-03-30	South America|hCoV-19/Brazil/SP-L20-CD418/2020|EPI ISL 476352|B.1.1.33|Brazil|2020-04-03	0.0006655696	South America
South America|hCoV-19/Colombia/ATL-INS-88712/2020|EPI ISL 498156|B.1.5|Colombia|2020-03-30	South America|hCoV-19/Brazil/SP-L20-CD418/2020|EPI ISL 476352|B.1.1.33|Brazil|2020-04-03	0.0002801415	South America
South America|hCoV-19/Chile/VS-ISPCH-5/2020|EPI ISL 445337|B.1|Chile|2020-03-30	South America|hCoV-19/Brazil/SP-L20-CD418/2020|EPI ISL 476352|B.1.1.33|Brazil|2020-04-03	0.0003502374	South America
South America|hCoV-19/Colombia/BOY-INS-88859/2020|EPI ISL 498157|B.1.255|Colombia|2020-03-30	South America|hCoV-19/Brazil/SP-L20-CD418/2020|EPI ISL 476352|B.1.1.33|Brazil|2020-04-03	0.0003151953	South America
South America|hCoV-19/Colombia/BOL-INS-94411/2020|EPI ISL 498161|B.1|Colombia|2020-03-30	South America|hCoV-19/Brazil/SP-L20-CD418/2020|EPI ISL 476352|B.1.1.33|Brazil|2020-04-03	0.0003152064	South America
South America|hCoV-19/Brazil/RJ-0252/2020|EPI ISL 470620|B.1.1.33|Brazil|2020-03-30	South America|hCoV-19/Brazil/SP-L20-CD418/2020|EPI ISL 476352|B.1.1.33|Brazil|2020-04-03	0.0001400564	South America
South America|hCoV-19/Brazil/CE-L16-CD344/2020|EPI ISL 476288|B.1.5|Brazil|2020-03-30	South America|hCoV-19/Brazil/SP-L20-CD418/2020|EPI ISL 476352|B.1.1.33|Brazil|2020-04-03	0.0003184022	South America
South America|hCoV-19/Brazil/CE-L16-CD346/2020|EPI ISL 476289|B.1.212|Brazil|2020-03-30	South America|hCoV-19/Brazil/SP-L20-CD418/2020|EPI ISL 476352|B.1.1.33|Brazil|2020-04-03	0.0004246223	South America
South America|hCoV-19/Ecuador/HGSQ-USFQ-018/2020|EPI ISL 422563|B.1.1|Ecuador|2020-03-30	South America|hCoV-19/Brazil/SP-L20-CD418/2020|EPI ISL 476352|B.1.1.33|Brazil|2020-04-03	0.0002516377	South America
South America|hCoV-19/Brazil/SP-L15-CD272/2020|EPI ISL 476265|B.1.255|Brazil|2020-03-30	South America|hCoV-19/Brazil/SP-L20-CD418/2020|EPI ISL 476352|B.1.1.33|Brazil|2020-04-03	0.0003184057	South America
South America|hCoV-19/Brazil/SC-L16-CD350/2020|EPI ISL 476292|B.1.1.33|Brazil|2020-03-30	South America|hCoV-19/Brazil/SP-L20-CD418/2020|EPI ISL 476352|B.1.1.33|Brazil|2020-04-03	0.0000707346	South America
South America|hCoV-19/Brazil/SP-L16-CD339/2020|EPI ISL 476286|B.1.1.33|Brazil|2020-03-30	South America|hCoV-19/Brazil/SP-L20-CD418/2020|EPI ISL 476352|B.1.1.33|Brazil|2020-04-03	0.0000707422	South America
South America|hCoV-19/Brazil/SP-L15-CD274/2020|EPI ISL 476267|B.1.1|Brazil|2020-03-30	South America|hCoV-19/Brazil/SP-L20-CD418/2020|EPI ISL 476352|B.1.1.33|Brazil|2020-04-03	0.0002502443	South America
South America|hCoV-19/Uruguay/UY-NYUMC866/2020|EPI ISL 457962|B.1.1.1|Uruguay|2020-03-30	South America|hCoV-19/Brazil/SP-L20-CD418/2020|EPI ISL 476352|B.1.1.33|Brazil|2020-04-03	0.0003256146	South America
South America|hCoV-19/Brazil/SP-L15-CD283/2020|EPI ISL 476274|B.1.1.33|Brazil|2020-03-30	South America|hCoV-19/Brazil/SP-L20-CD418/2020|EPI ISL 476352|B.1.1.33|Brazil|2020-04-03	0.0001081114	South America
South America|hCoV-19/Colombia/HUI-GUR-0920/2020|EPI ISL 447753|B.1.5|Colombia|2020-03-30	South America|hCoV-19/Brazil/SP-L20-CD418/2020|EPI ISL 476352|B.1.1.33|Brazil|2020-04-03	0.0003292901	South America
South America|hCoV-19/Peru/ANC-INS-132/2020|EPI ISL 536529|B.1.1.1|Peru|2020-03-31	South America|hCoV-19/Brazil/SP-L20-CD418/2020|EPI ISL 476352|B.1.1.33|Brazil|2020-04-03	0.0003151341	South America
South America|hCoV-19/Argentina/PAIS-A0009/2020|EPI ISL 430801|B.1.5|Argentina|2020-03-31	South America|hCoV-19/Brazil/SP-L20-CD418/2020|EPI ISL 476352|B.1.1.33|Brazil|2020-04-03	0.0002801416	South America
South America|hCoV-19/Brazil/SP-122/2020|EPI ISL 515522|B.1.1.33|Brazil|2020-03-31	South America|hCoV-19/Brazil/SP-L20-CD418/2020|EPI ISL 476352|B.1.1.33|Brazil|2020-04-03	0.0000700167	South America
South America|hCoV-19/Argentina/PAIS-A0011/2020|EPI ISL 430802|B.1.1|Argentina|2020-03-31	South America|hCoV-19/Brazil/SP-L20-CD418/2020|EPI ISL 476352|B.1.1.33|Brazil|2020-04-03	0.0001750622	South America
South America|hCoV-19/Colombia/RIS-GUV-92087/2020|EPI ISL 447760|B.1.8|Colombia|2020-03-31	South America|hCoV-19/Brazil/SP-L20-CD418/2020|EPI ISL 476352|B.1.1.33|Brazil|2020-04-03	0.0002801514	South America
South America|hCoV-19/Colombia/HUI-GUV-92061/2020|EPI ISL 447759|B.1.5|Colombia|2020-03-31	South America|hCoV-19/Brazil/SP-L20-CD418/2020|EPI ISL 476352|B.1.1.33|Brazil|2020-04-03	0.0002802397	South America
South America|hCoV-19/Colombia/VAC-GUV-92034/2020|EPI ISL 447755|B.1.5|Colombia|2020-03-31	South America|hCoV-19/Brazil/SP-L20-CD418/2020|EPI ISL 476352|B.1.1.33|Brazil|2020-04-03	0.0003854746	South America
South America|hCoV-19/Colombia/VAC-GUV-92042/2020|EPI ISL 447756|B.1.5|Colombia|2020-03-31	South America|hCoV-19/Brazil/SP-L20-CD418/2020|EPI ISL 476352|B.1.1.33|Brazil|2020-04-03	0.0003153917	South America
South America|hCoV-19/Peru/ICA-INS-040/2020|EPI ISL 491462|B.1.1.1|Peru|2020-03-31	South America|hCoV-19/Brazil/SP-L20-CD418/2020|EPI ISL 476352|B.1.1.33|Brazil|2020-04-03	0.0003173603	South America
South America|hCoV-19/Colombia/MAG-INS-95839/2020|EPI ISL 498166|B.1.255|Colombia|2020-03-31	South America|hCoV-19/Brazil/SP-L20-CD418/2020|EPI ISL 476352|B.1.1.33|Brazil|2020-04-03	0.0003502174	South America
South America|hCoV-19/Colombia/CAU-INS-89002/2020|EPI ISL 498159|B.1|Colombia|2020-03-31	South America|hCoV-19/Brazil/SP-L20-CD418/2020|EPI ISL 476352|B.1.1.33|Brazil|2020-04-03	0.0002451202	South America
South America|hCoV-19/Colombia/CES-INS-89781/2020|EPI ISL 498160|B.1.255|Colombia|2020-03-31	South America|hCoV-19/Brazil/SP-L20-CD418/2020|EPI ISL 476352|B.1.1.33|Brazil|2020-04-03	0.0003151843	South America
South America|hCoV-19/Colombia/ANT-GUV-92256/2020|EPI ISL 447768|B.1|Colombia|2020-03-31	South America|hCoV-19/Brazil/SP-L20-CD418/2020|EPI ISL 476352|B.1.1.33|Brazil|2020-04-03	0.0003154494	South America
South America|hCoV-19/Colombia/ANT-GUV-92146/2020|EPI ISL 447761|B|Colombia|2020-03-31	South America|hCoV-19/Brazil/SP-L20-CD418/2020|EPI ISL 476352|B.1.1.33|Brazil|2020-04-03	0.0004210883	South America
South America|hCoV-19/Brazil/MA-L17-CD363/2020|EPI ISL 476309|B.1.1.33|Brazil|2020-03-31	South America|hCoV-19/Brazil/SP-L20-CD418/2020|EPI ISL 476352|B.1.1.33|Brazil|2020-04-03	0.0001061045	South America
South America|hCoV-19/Brazil/BA-L17-CD359/2020|EPI ISL 476305|B.1.1.33|Brazil|2020-03-31	South America|hCoV-19/Brazil/SP-L20-CD418/2020|EPI ISL 476352|B.1.1.33|Brazil|2020-04-03	0.0001061044	South America
South America|hCoV-19/Brazil/PR-L17-CD365/2020|EPI ISL 476311|B.1.1|Brazil|2020-03-31	South America|hCoV-19/Brazil/SP-L20-CD418/2020|EPI ISL 476352|B.1.1.33|Brazil|2020-04-03	0.0001768639	South America
South America|hCoV-19/Brazil/SC-L17-CD372/2020|EPI ISL 476317|B.1.1.33|Brazil|2020-03-31	South America|hCoV-19/Brazil/SP-L20-CD418/2020|EPI ISL 476352|B.1.1.33|Brazil|2020-04-03	0.0000707346	South America
South America|hCoV-19/Brazil/CE-L17-CD361/2020|EPI ISL 476307|B.1.212|Brazil|2020-03-31	South America|hCoV-19/Brazil/SP-L20-CD418/2020|EPI ISL 476352|B.1.1.33|Brazil|2020-04-03	0.0003891624	South America
South America|hCoV-19/Brazil/SP-L17-CD357/2020|EPI ISL 476303|B.1.1.33|Brazil|2020-03-31	South America|hCoV-19/Brazil/SP-L20-CD418/2020|EPI ISL 476352|B.1.1.33|Brazil|2020-04-03	0.0001061044	South America
South America|hCoV-19/Colombia/HUI-GUV-92060/2020|EPI ISL 447758|B.1.5|Colombia|2020-03-31	South America|hCoV-19/Brazil/SP-L20-CD418/2020|EPI ISL 476352|B.1.1.33|Brazil|2020-04-03	0.0002911002	South America
South America|hCoV-19/Peru/CAL-INS-135/2020|EPI ISL 536530|B.1.1|Peru|2020-03-31	South America|hCoV-19/Brazil/SP-L20-CD418/2020|EPI ISL 476352|B.1.1.33|Brazil|2020-04-03	0.0003676458	South America
South America|hCoV-19/Argentina/PAIS-A0012/2020|EPI ISL 430803|B.1.5|Argentina|2020-04-01	South America|hCoV-19/Brazil/SP-L20-CD418/2020|EPI ISL 476352|B.1.1.33|Brazil|2020-04-03	0.0003501930	South America
South America|hCoV-19/Brazil/SP-137/2020|EPI ISL 515543|B.1.1.33|Brazil|2020-04-01	South America|hCoV-19/Brazil/SP-L20-CD418/2020|EPI ISL 476352|B.1.1.33|Brazil|2020-04-03	0.0001050325	South America
South America|hCoV-19/Peru/LAM-INS-126/2020|EPI ISL 536524|C.14|Peru|2020-04-01	South America|hCoV-19/Brazil/SP-L20-CD418/2020|EPI ISL 476352|B.1.1.33|Brazil|2020-04-03	0.0003501742	South America
South America|hCoV-19/Chile/RM-ISPCH-56/2020|EPI ISL 445352|B.1.1.33|Chile|2020-04-01	South America|hCoV-19/Brazil/SP-L20-CD418/2020|EPI ISL 476352|B.1.1.33|Brazil|2020-04-03	0.0000700167	South America
South America|hCoV-19/Peru/JUN-INS-131/2020|EPI ISL 536528|B.1|Peru|2020-04-01	South America|hCoV-19/Brazil/SP-L20-CD418/2020|EPI ISL 476352|B.1.1.33|Brazil|2020-04-03	0.0003852296	South America
South America|hCoV-19/Peru/LAM-INS-125/2020|EPI ISL 536523|C.14|Peru|2020-04-01	South America|hCoV-19/Brazil/SP-L20-CD418/2020|EPI ISL 476352|B.1.1.33|Brazil|2020-04-03	0.0003852191	South America
South America|hCoV-19/Argentina/PAIS-A0013/2020|EPI ISL 430804|B.1.5|Argentina|2020-04-01	South America|hCoV-19/Brazil/SP-L20-CD418/2020|EPI ISL 476352|B.1.1.33|Brazil|2020-04-03	0.0002801416	South America
South America|hCoV-19/Peru/LAM-INS-169/2020|EPI ISL 536562|B.1.1.1|Peru|2020-04-01	South America|hCoV-19/Brazil/SP-L20-CD418/2020|EPI ISL 476352|B.1.1.33|Brazil|2020-04-03	0.0003501742	South America
South America|hCoV-19/Argentina/PAIS-A0014/2020|EPI ISL 430805|B.1.1|Argentina|2020-04-01	South America|hCoV-19/Brazil/SP-L20-CD418/2020|EPI ISL 476352|B.1.1.33|Brazil|2020-04-03	0.0002103933	South America
South America|hCoV-19/Chile/RM-ISPCH-54/2020|EPI ISL 445350|B.1.1.1|Chile|2020-04-01	South America|hCoV-19/Brazil/SP-L20-CD418/2020|EPI ISL 476352|B.1.1.33|Brazil|2020-04-03	0.0003151341	South America
South America|hCoV-19/Brazil/RJ-1065/2020|EPI ISL 456074|B.1.1.33|Brazil|2020-04-01	South America|hCoV-19/Brazil/SP-L20-CD418/2020|EPI ISL 476352|B.1.1.33|Brazil|2020-04-03	0.0001050274	South America
South America|hCoV-19/Brazil/RJ-1056/2020|EPI ISL 456072|B.1.1.33|Brazil|2020-04-01	South America|hCoV-19/Brazil/SP-L20-CD418/2020|EPI ISL 476352|B.1.1.33|Brazil|2020-04-03	0.0000700167	South America
South America|hCoV-19/Colombia/MAG-GVI-93457/2020|EPI ISL 447778|B.1.255|Colombia|2020-04-01	South America|hCoV-19/Brazil/SP-L20-CD418/2020|EPI ISL 476352|B.1.1.33|Brazil|2020-04-03	0.0003502299	South America
South America|hCoV-19/Colombia/VAC-GVI-93366/2020|EPI ISL 447774|B.1|Colombia|2020-04-01	South America|hCoV-19/Brazil/SP-L20-CD418/2020|EPI ISL 476352|B.1.1.33|Brazil|2020-04-03	0.0003152837	South America
South America|hCoV-19/Colombia/ANT-GUV-92250/2020|EPI ISL 447766|B.1|Colombia|2020-04-01	South America|hCoV-19/Brazil/SP-L20-CD418/2020|EPI ISL 476352|B.1.1.33|Brazil|2020-04-03	0.0003152837	South America
South America|hCoV-19/Colombia/VAC-GVI-93467/2020|EPI ISL 447779|B.1.1|Colombia|2020-04-01	South America|hCoV-19/Brazil/SP-L20-CD418/2020|EPI ISL 476352|B.1.1.33|Brazil|2020-04-03	0.0001751150	South America
South America|hCoV-19/Colombia/MAG-GVI-93450/2020|EPI ISL 447777|B.1.255|Colombia|2020-04-01	South America|hCoV-19/Brazil/SP-L20-CD418/2020|EPI ISL 476352|B.1.1.33|Brazil|2020-04-03	0.0003153831	South America
South America|hCoV-19/Colombia/VAC-GVI-93470/2020|EPI ISL 447780|B.1|Colombia|2020-04-01	South America|hCoV-19/Brazil/SP-L20-CD418/2020|EPI ISL 476352|B.1.1.33|Brazil|2020-04-03	0.0003505661	South America
South America|hCoV-19/Colombia/VAC-GVI-93381/2020|EPI ISL 447775|B.1|Colombia|2020-04-01	South America|hCoV-19/Brazil/SP-L20-CD418/2020|EPI ISL 476352|B.1.1.33|Brazil|2020-04-03	0.0003155158	South America
South America|hCoV-19/Peru/LAM-INS-034/2020|EPI ISL 491459|C.14|Peru|2020-04-01	South America|hCoV-19/Brazil/SP-L20-CD418/2020|EPI ISL 476352|B.1.1.33|Brazil|2020-04-03	0.0003526308	South America
South America|hCoV-19/Peru/LIM-INS-060/2020|EPI ISL 524473|B.1.1|Peru|2020-04-01	South America|hCoV-19/Brazil/SP-L20-CD418/2020|EPI ISL 476352|B.1.1.33|Brazil|2020-04-03	0.0001762816	South America
South America|hCoV-19/Peru/LAM-INS-038/2020|EPI ISL 491461|C.14|Peru|2020-04-01	South America|hCoV-19/Brazil/SP-L20-CD418/2020|EPI ISL 476352|B.1.1.33|Brazil|2020-04-03	0.0003879218	South America
South America|hCoV-19/Peru/LAM-INS-035/2020|EPI ISL 491460|B.1.1.1|Peru|2020-04-01	South America|hCoV-19/Brazil/SP-L20-CD418/2020|EPI ISL 476352|B.1.1.33|Brazil|2020-04-03	0.0003526308	South America
South America|hCoV-19/Peru/CAJ-INS-057/2020|EPI ISL 517713|B.1.1.1|Peru|2020-04-01	South America|hCoV-19/Brazil/SP-L20-CD418/2020|EPI ISL 476352|B.1.1.33|Brazil|2020-04-03	0.0002820777	South America
South America|hCoV-19/Chile/RM-ISPCH-53/2020|EPI ISL 449800|B.1.5|Chile|2020-04-01	South America|hCoV-19/Brazil/SP-L20-CD418/2020|EPI ISL 476352|B.1.1.33|Brazil|2020-04-03	0.0005255101	South America
South America|hCoV-19/Brazil/RJ-1058/2020|EPI ISL 456073|B.1.1.33|Brazil|2020-04-01	South America|hCoV-19/Brazil/SP-L20-CD418/2020|EPI ISL 476352|B.1.1.33|Brazil|2020-04-03	0.0001050766	South America
South America|hCoV-19/Colombia/VAC-GVI-93352/2020|EPI ISL 447771|B.1|Colombia|2020-04-01	South America|hCoV-19/Brazil/SP-L20-CD418/2020|EPI ISL 476352|B.1.1.33|Brazil|2020-04-03	0.0003153278	South America
South America|hCoV-19/Colombia/COR-INS-95319/2020|EPI ISL 498163|B.1|Colombia|2020-04-01	South America|hCoV-19/Brazil/SP-L20-CD418/2020|EPI ISL 476352|B.1.1.33|Brazil|2020-04-03	0.0002451287	South America
South America|hCoV-19/Colombia/VAC-INS-96183/2020|EPI ISL 456147|B.1|Colombia|2020-04-01	South America|hCoV-19/Brazil/SP-L20-CD418/2020|EPI ISL 476352|B.1.1.33|Brazil|2020-04-03	0.0003504139	South America
South America|hCoV-19/Colombia/VAC-INS-96176/2020|EPI ISL 456152|B|Colombia|2020-04-01	South America|hCoV-19/Brazil/SP-L20-CD418/2020|EPI ISL 476352|B.1.1.33|Brazil|2020-04-03	0.0005612304	South America
South America|hCoV-19/Peru/JUN-INS-127/2020|EPI ISL 536525|B.1|Peru|2020-04-01	South America|hCoV-19/Brazil/SP-L20-CD418/2020|EPI ISL 476352|B.1.1.33|Brazil|2020-04-03	0.0002812428	South America
South America|hCoV-19/Colombia/ANT-GUV-92252/2020|EPI ISL 447767|B|Colombia|2020-04-01	South America|hCoV-19/Brazil/SP-L20-CD418/2020|EPI ISL 476352|B.1.1.33|Brazil|2020-04-03	0.0004933867	South America
South America|hCoV-19/Colombia/CUN-GVI-93301/2020|EPI ISL 447769|B.1.255|Colombia|2020-04-01	South America|hCoV-19/Brazil/SP-L20-CD418/2020|EPI ISL 476352|B.1.1.33|Brazil|2020-04-03	0.0003859999	South America
South America|hCoV-19/Peru/LAM-INS-170/2020|EPI ISL 536563|B.1.1.1|Peru|2020-04-01	South America|hCoV-19/Brazil/SP-L20-CD418/2020|EPI ISL 476352|B.1.1.33|Brazil|2020-04-03	0.0003520400	South America
South America|hCoV-19/Peru/LAM-INS-171/2020|EPI ISL 536564|B.1.5|Peru|2020-04-01	South America|hCoV-19/Brazil/SP-L20-CD418/2020|EPI ISL 476352|B.1.1.33|Brazil|2020-04-03	0.0004589676	South America
South America|hCoV-19/Brazil/PA-0227/2020|EPI ISL 470601|B.1.1.33|Brazil|2020-04-01	South America|hCoV-19/Brazil/SP-L20-CD418/2020|EPI ISL 476352|B.1.1.33|Brazil|2020-04-03	0.0001400503	South America
South America|hCoV-19/Brazil/SC-L19-CD399/2020|EPI ISL 476324|B.1.1.33|Brazil|2020-04-01	South America|hCoV-19/Brazil/SP-L20-CD418/2020|EPI ISL 476352|B.1.1.33|Brazil|2020-04-03	0.0000700191	South America
South America|hCoV-19/Brazil/SP-L19-CD391/2020|EPI ISL 476320|B.1.212|Brazil|2020-04-01	South America|hCoV-19/Brazil/SP-L20-CD418/2020|EPI ISL 476352|B.1.1.33|Brazil|2020-04-03	0.0003501960	South America
South America|hCoV-19/Brazil/RS-L19-CD390/2020|EPI ISL 476319|B.1.1.33|Brazil|2020-04-01	South America|hCoV-19/Brazil/SP-L20-CD418/2020|EPI ISL 476352|B.1.1.33|Brazil|2020-04-03	0.0001400496	South America
South America|hCoV-19/Brazil/PA-0229/2020|EPI ISL 470603|B.1.1.1|Brazil|2020-04-01	South America|hCoV-19/Brazil/SP-L20-CD418/2020|EPI ISL 476352|B.1.1.33|Brazil|2020-04-03	0.0003151716	South America
South America|hCoV-19/Brazil/RJ-0254/2020|EPI ISL 470622|B.39|Brazil|2020-04-01	South America|hCoV-19/Brazil/SP-L20-CD418/2020|EPI ISL 476352|B.1.1.33|Brazil|2020-04-03	0.0005955610	South America
South America|hCoV-19/Brazil/AM-0201/2020|EPI ISL 470568|B.1|Brazil|2020-04-01	South America|hCoV-19/Brazil/SP-L20-CD418/2020|EPI ISL 476352|B.1.1.33|Brazil|2020-04-03	0.0003503525	South America
South America|hCoV-19/Peru/JUN-INS-128/2020|EPI ISL 536526|B.1.5|Peru|2020-04-01	South America|hCoV-19/Brazil/SP-L20-CD418/2020|EPI ISL 476352|B.1.1.33|Brazil|2020-04-03	0.0004273519	South America
South America|hCoV-19/Colombia/un-CIAT-01/2020|EPI ISL 445085|B.1|Colombia|2020-04-02	South America|hCoV-19/Brazil/SP-L20-CD418/2020|EPI ISL 476352|B.1.1.33|Brazil|2020-04-03	0.0003151733	South America
South America|hCoV-19/Argentina/PAIS-A0016/2020|EPI ISL 430807|B.1.1|Argentina|2020-04-02	South America|hCoV-19/Brazil/SP-L20-CD418/2020|EPI ISL 476352|B.1.1.33|Brazil|2020-04-03	0.0002100750	South America
South America|hCoV-19/Brazil/SP-124/2020|EPI ISL 515523|B.1.1.33|Brazil|2020-04-02	South America|hCoV-19/Brazil/SP-L20-CD418/2020|EPI ISL 476352|B.1.1.33|Brazil|2020-04-03	0.0000700167	South America
South America|hCoV-19/Brazil/RJ-1595/2020|EPI ISL 467346|B.39|Brazil|2020-04-02	South America|hCoV-19/Brazil/SP-L20-CD418/2020|EPI ISL 476352|B.1.1.33|Brazil|2020-04-03	0.0008058248	South America
South America|hCoV-19/Brazil/RJ-1100/2020|EPI ISL 456075|B.1.1.33|Brazil|2020-04-02	South America|hCoV-19/Brazil/SP-L20-CD418/2020|EPI ISL 476352|B.1.1.33|Brazil|2020-04-03	0.0001050274	South America
South America|hCoV-19/Brazil/RJ-1574/2020|EPI ISL 467345|B.1.1.33|Brazil|2020-04-02	South America|hCoV-19/Brazil/SP-L20-CD418/2020|EPI ISL 476352|B.1.1.33|Brazil|2020-04-03	0.0001050274	South America
South America|hCoV-19/Brazil/RJ-1555/2020|EPI ISL 467344|B.39|Brazil|2020-04-02	South America|hCoV-19/Brazil/SP-L20-CD418/2020|EPI ISL 476352|B.1.1.33|Brazil|2020-04-03	0.0005955482	South America
South America|hCoV-19/Colombia/VAC-GVI-93511/2020|EPI ISL 447785|B.1|Colombia|2020-04-02	South America|hCoV-19/Brazil/SP-L20-CD418/2020|EPI ISL 476352|B.1.1.33|Brazil|2020-04-03	0.0003152837	South America
South America|hCoV-19/Brazil/RJ-1600/2020|EPI ISL 456082|B.1.1.33|Brazil|2020-04-02	South America|hCoV-19/Brazil/SP-L20-CD418/2020|EPI ISL 476352|B.1.1.33|Brazil|2020-04-03	0.0001050730	South America
South America|hCoV-19/Peru/LOR-INS-058/2020|EPI ISL 514317|B.1.1|Peru|2020-04-02	South America|hCoV-19/Brazil/SP-L20-CD418/2020|EPI ISL 476352|B.1.1.33|Brazil|2020-04-03	0.0001762816	South America
South America|hCoV-19/Chile/RM-ISPCH-57/2020|EPI ISL 445353|B.1.1|Chile|2020-04-02	South America|hCoV-19/Brazil/SP-L20-CD418/2020|EPI ISL 476352|B.1.1.33|Brazil|2020-04-03	0.0001750682	South America
South America|hCoV-19/Chile/RM-ISPCH-55/2020|EPI ISL 445351|B.40|Chile|2020-04-02	South America|hCoV-19/Brazil/SP-L20-CD418/2020|EPI ISL 476352|B.1.1.33|Brazil|2020-04-03	0.0006305863	South America
South America|hCoV-19/Venezuela/VEN-89312/2020|EPI ISL 476702|B.1.1|Venezuela|2020-04-02	South America|hCoV-19/Brazil/SP-L20-CD418/2020|EPI ISL 476352|B.1.1.33|Brazil|2020-04-03	0.0001757598	South America
South America|hCoV-19/Brazil/RJ-0255/2020|EPI ISL 470623|B.1.1.33|Brazil|2020-04-02	South America|hCoV-19/Brazil/SP-L20-CD418/2020|EPI ISL 476352|B.1.1.33|Brazil|2020-04-03	0.0001050421	South America
South America|hCoV-19/Brazil/AM-0203/2020|EPI ISL 470570|B.1.1.33|Brazil|2020-04-02	South America|hCoV-19/Brazil/SP-L20-CD418/2020|EPI ISL 476352|B.1.1.33|Brazil|2020-04-03	0.0001400466	South America
South America|hCoV-19/Brazil/GO-L19-CD413/2020|EPI ISL 476336|B.1.5|Brazil|2020-04-02	South America|hCoV-19/Brazil/SP-L20-CD418/2020|EPI ISL 476352|B.1.1.33|Brazil|2020-04-03	0.0003151861	South America
South America|hCoV-19/Brazil/MA-L19-CD403/2020|EPI ISL 476327|B.1.1.33|Brazil|2020-04-02	South America|hCoV-19/Brazil/SP-L20-CD418/2020|EPI ISL 476352|B.1.1.33|Brazil|2020-04-03	0.0001050362	South America
South America|hCoV-19/Brazil/CE-L19-CD408/2020|EPI ISL 476331|B.1.212|Brazil|2020-04-02	South America|hCoV-19/Brazil/SP-L20-CD418/2020|EPI ISL 476352|B.1.1.33|Brazil|2020-04-03	0.0003502081	South America
South America|hCoV-19/Brazil/CE-0206/2020|EPI ISL 470573|B.1.212|Brazil|2020-04-02	South America|hCoV-19/Brazil/SP-L20-CD418/2020|EPI ISL 476352|B.1.1.33|Brazil|2020-04-03	0.0003891317	South America
South America|hCoV-19/Brazil/RS-L19-CD412/2020|EPI ISL 476335|B.1.1.33|Brazil|2020-04-02	South America|hCoV-19/Brazil/SP-L20-CD418/2020|EPI ISL 476352|B.1.1.33|Brazil|2020-04-03	0.0000700216	South America
South America|hCoV-19/Brazil/MA-L19-CD407/2020|EPI ISL 476330|B.1.1.33|Brazil|2020-04-02	South America|hCoV-19/Brazil/SP-L20-CD418/2020|EPI ISL 476352|B.1.1.33|Brazil|2020-04-03	0.0001061284	South America
South America|hCoV-19/Brazil/PA-0232/2020|EPI ISL 470606|B.1.1.33|Brazil|2020-04-02	South America|hCoV-19/Brazil/SP-L20-CD418/2020|EPI ISL 476352|B.1.1.33|Brazil|2020-04-03	0.0001061345	South America
South America|hCoV-19/Brazil/AM-0204/2020|EPI ISL 470571|B.1|Brazil|2020-04-02	South America|hCoV-19/Brazil/SP-L20-CD418/2020|EPI ISL 476352|B.1.1.33|Brazil|2020-04-03	0.0003185657	South America
South America|hCoV-19/Brazil/SP-L20-CD416/2020|EPI ISL 476351|B.1.1.33|Brazil|2020-04-02	South America|hCoV-19/Brazil/SP-L20-CD418/2020|EPI ISL 476352|B.1.1.33|Brazil|2020-04-03	0.0001061382	South America
South America|hCoV-19/Brazil/GO-L19-CD410/2020|EPI ISL 476333|B.1.5|Brazil|2020-04-02	South America|hCoV-19/Brazil/SP-L20-CD418/2020|EPI ISL 476352|B.1.1.33|Brazil|2020-04-03	0.0002856621	South America
South America|hCoV-19/Brazil/SP-L22-CD475/2020|EPI ISL 476374|B.1.1.33|Brazil|2020-04-02	South America|hCoV-19/Brazil/SP-L20-CD418/2020|EPI ISL 476352|B.1.1.33|Brazil|2020-04-03	0.0001071157	South America
South America|hCoV-19/Colombia/VAC-GVI-93476/2020|EPI ISL 447782|B.1|Colombia|2020-04-02	South America|hCoV-19/Brazil/SP-L20-CD418/2020|EPI ISL 476352|B.1.1.33|Brazil|2020-04-03	0.0003288284	South America
South America|hCoV-19/Colombia/VAC-GVI-93496/2020|EPI ISL 447784|B.1|Colombia|2020-04-02	South America|hCoV-19/Brazil/SP-L20-CD418/2020|EPI ISL 476352|B.1.1.33|Brazil|2020-04-03	0.0003254749	South America
South America|hCoV-19/Brazil/AP-IEC-162620/2020|EPI ISL 524792|B.1.1.33|Brazil|2020-04-03	South America|hCoV-19/Brazil/SP-L20-CD418/2020|EPI ISL 476352|B.1.1.33|Brazil|2020-04-03	0.0001050274	South America
South America|hCoV-19/Brazil/SP-177/2020|EPI ISL 523973|B.1.1.33|Brazil|2020-04-03	South America|hCoV-19/Brazil/SP-L20-CD418/2020|EPI ISL 476352|B.1.1.33|Brazil|2020-04-03	0.0001400397	South America
South America|hCoV-19/Argentina/PAIS-A0017/2020|EPI ISL 430808|B.1.1.1|Argentina|2020-04-03	South America|hCoV-19/Brazil/SP-L20-CD418/2020|EPI ISL 476352|B.1.1.33|Brazil|2020-04-03	0.0003501912	South America
South America|hCoV-19/Brazil/AP-IEC-162741/2020|EPI ISL 458138|B.1.1.33|Brazil|2020-04-03	South America|hCoV-19/Brazil/SP-L20-CD418/2020|EPI ISL 476352|B.1.1.33|Brazil|2020-04-03	0.0001400397	South America
South America|hCoV-19/Colombia/VAC-GVI-93534/2020|EPI ISL 447786|B.1|Colombia|2020-04-03	South America|hCoV-19/Brazil/SP-L20-CD418/2020|EPI ISL 476352|B.1.1.33|Brazil|2020-04-03	0.0003151844	South America
South America|hCoV-19/Colombia/VAC-GVI-93538/2020|EPI ISL 447790|B.1|Colombia|2020-04-03	South America|hCoV-19/Brazil/SP-L20-CD418/2020|EPI ISL 476352|B.1.1.33|Brazil|2020-04-03	0.0003854020	South America
South America|hCoV-19/Colombia/VAC-GVI-93537/2020|EPI ISL 447789|B.1.1|Colombia|2020-04-03	South America|hCoV-19/Brazil/SP-L20-CD418/2020|EPI ISL 476352|B.1.1.33|Brazil|2020-04-03	0.0002802035	South America
South America|hCoV-19/Brazil/RJ-1402/2020|EPI ISL 456079|B.1.1.33|Brazil|2020-04-03	South America|hCoV-19/Brazil/SP-L20-CD418/2020|EPI ISL 476352|B.1.1.33|Brazil|2020-04-03	0.0001050678	South America
South America|hCoV-19/Colombia/VAC-GVI-97210/2020|EPI ISL 447794|B.1.1|Colombia|2020-04-03	South America|hCoV-19/Brazil/SP-L20-CD418/2020|EPI ISL 476352|B.1.1.33|Brazil|2020-04-03	0.0002101836	South America
South America|hCoV-19/Colombia/VAC-GVI-97203/2020|EPI ISL 447793|B.1|Colombia|2020-04-03	South America|hCoV-19/Brazil/SP-L20-CD418/2020|EPI ISL 476352|B.1.1.33|Brazil|2020-04-03	0.0003153721	South America
South America|hCoV-19/Colombia/VAC-GVI-97161/2020|EPI ISL 447791|B.1|Colombia|2020-04-03	South America|hCoV-19/Brazil/SP-L20-CD418/2020|EPI ISL 476352|B.1.1.33|Brazil|2020-04-03	0.0003155158	South America
South America|hCoV-19/Chile/RM-ISPCH-76/2020|EPI ISL 445373|B.1.1.33|Chile|2020-04-03	South America|hCoV-19/Brazil/SP-L20-CD418/2020|EPI ISL 476352|B.1.1.33|Brazil|2020-04-03	0.0001050348	South America
South America|hCoV-19/Colombia/CUN-INS-96791/2020|EPI ISL 498167|B.1|Colombia|2020-04-03	South America|hCoV-19/Brazil/SP-L20-CD418/2020|EPI ISL 476352|B.1.1.33|Brazil|2020-04-03	0.0002451288	South America
South America|hCoV-19/Colombia/VAC-GVI-97181/2020|EPI ISL 447792|B.1.255|Colombia|2020-04-03	South America|hCoV-19/Brazil/SP-L20-CD418/2020|EPI ISL 476352|B.1.1.33|Brazil|2020-04-03	0.0004555119	South America
South America|hCoV-19/Brazil/RJ-0256/2020|EPI ISL 470624|B.1.1.33|Brazil|2020-04-03	South America|hCoV-19/Brazil/SP-L20-CD418/2020|EPI ISL 476352|B.1.1.33|Brazil|2020-04-03	0.0001750830	South America
South America|hCoV-19/Brazil/MG-0219/2020|EPI ISL 470585|B.1.1.33|Brazil|2020-04-03	South America|hCoV-19/Brazil/SP-L20-CD418/2020|EPI ISL 476352|B.1.1.33|Brazil|2020-04-03	0.0000700167	South America
South America|hCoV-19/Brazil/SP-L19-CD409/2020|EPI ISL 476332|B.1.1.33|Brazil|2020-04-03	South America|hCoV-19/Brazil/SP-L20-CD418/2020|EPI ISL 476352|B.1.1.33|Brazil|2020-04-03	0.0000350087	South America
South America|hCoV-19/Brazil/SP-L20-CD415/2020|EPI ISL 476350|B.1.1.33|Brazil|2020-04-03	South America|hCoV-19/Brazil/SP-L20-CD418/2020|EPI ISL 476352|B.1.1.33|Brazil|2020-04-03	0.0001050348	South America
South America|hCoV-19/Brazil/GO-0209/2020|EPI ISL 470576|B.1.5|Brazil|2020-04-03	South America|hCoV-19/Brazil/SP-L20-CD418/2020|EPI ISL 476352|B.1.1.33|Brazil|2020-04-03	0.0002801808	South America
South America|hCoV-19/Brazil/PE-L20-CD432/2020|EPI ISL 476359|B.1.1|Brazil|2020-04-03	South America|hCoV-19/Brazil/SP-L20-CD418/2020|EPI ISL 476352|B.1.1.33|Brazil|2020-04-03	0.0001400692	South America
South America|hCoV-19/Brazil/PA-0237/2020|EPI ISL 470611|B.1.1.33|Brazil|2020-04-03	South America|hCoV-19/Brazil/SP-L20-CD418/2020|EPI ISL 476352|B.1.1.33|Brazil|2020-04-03	0.0001415060	South America
South America|hCoV-19/Brazil/PA-0235/2020|EPI ISL 470609|B.1.1.33|Brazil|2020-04-03	South America|hCoV-19/Brazil/SP-L20-CD418/2020|EPI ISL 476352|B.1.1.33|Brazil|2020-04-03	0.0001061345	South America
South America|hCoV-19/Brazil/SP-L1-CAMPI8/2020|EPI ISL 476170|B.1.1.33|Brazil|2020-04-03	South America|hCoV-19/Brazil/SP-L20-CD418/2020|EPI ISL 476352|B.1.1.33|Brazil|2020-04-03	0.0000713529	South America
South America|hCoV-19/Brazil/SP-01/2020|EPI ISL 412964|B.1.5|Brazil|2020-02-25	South America|hCoV-19/Brazil/SP-131/2020|EPI ISL 471543|B.1.5|Brazil|2020-04-04	0.0000673032	South America
South America|hCoV-19/Brazil/SP-02/2020|EPI ISL 413016|B|Brazil|2020-02-28	South America|hCoV-19/Brazil/SP-131/2020|EPI ISL 471543|B.1.5|Brazil|2020-04-04	0.0003702856	South America
South America|hCoV-19/Brazil/SP-06/2020|EPI ISL 414015|B.1.5|Brazil|2020-02-29	South America|hCoV-19/Brazil/SP-131/2020|EPI ISL 471543|B.1.5|Brazil|2020-04-04	0.0000673032	South America
South America|hCoV-19/Brazil/ES-225/2020|EPI ISL 415128|B.40|Brazil|2020-02-29	South America|hCoV-19/Brazil/SP-131/2020|EPI ISL 471543|B.1.5|Brazil|2020-04-04	0.0004039945	South America
South America|hCoV-19/Argentina/PAIS-A0001/2020|EPI ISL 430793|B.1.1|Argentina|2020-03-01	South America|hCoV-19/Brazil/SP-131/2020|EPI ISL 471543|B.1.5|Brazil|2020-04-04	0.0002400865	South America
South America|hCoV-19/Brazil/SP-03/2020|EPI ISL 414014|B.1.1|Brazil|2020-03-02	South America|hCoV-19/Brazil/SP-131/2020|EPI ISL 471543|B.1.5|Brazil|2020-04-04	0.0002019473	South America
South America|hCoV-19/Brazil/SP-11/2020|EPI ISL 416033|B.3|Brazil|2020-03-03	South America|hCoV-19/Brazil/SP-131/2020|EPI ISL 471543|B.1.5|Brazil|2020-04-04	0.0002692695	South America
South America|hCoV-19/Brazil/SP-07/2020|EPI ISL 416028|B.1.1|Brazil|2020-03-03	South America|hCoV-19/Brazil/SP-131/2020|EPI ISL 471543|B.1.5|Brazil|2020-04-04	0.0002019473	South America
South America|hCoV-19/Chile/RM-ISPCH-1/2020|EPI ISL 414579|A.2|Chile|2020-03-03	South America|hCoV-19/Brazil/SP-131/2020|EPI ISL 471543|B.1.5|Brazil|2020-04-04	0.0004376443	South America
South America|hCoV-19/Brazil/SP-09/2020|EPI ISL 416031|B.1.5|Brazil|2020-03-04	South America|hCoV-19/Brazil/SP-131/2020|EPI ISL 471543|B.1.5|Brazil|2020-04-04	0.0000673032	South America
South America|hCoV-19/Brazil/SP-08/2020|EPI ISL 416029|B.1.1|Brazil|2020-03-04	South America|hCoV-19/Brazil/SP-131/2020|EPI ISL 471543|B.1.5|Brazil|2020-04-04	0.0002019473	South America
South America|hCoV-19/Brazil/SP-10/2020|EPI ISL 416032|B|Brazil|2020-03-04	South America|hCoV-19/Brazil/SP-131/2020|EPI ISL 471543|B.1.5|Brazil|2020-04-04	0.0003029333	South America
South America|hCoV-19/Brazil/SP-04/2020|EPI ISL 414017|B.1.1|Brazil|2020-03-04	South America|hCoV-19/Brazil/SP-131/2020|EPI ISL 471543|B.1.5|Brazil|2020-04-04	0.0002019473	South America
South America|hCoV-19/Brazil/SP-12/2020|EPI ISL 416034|B.1.1|Brazil|2020-03-04	South America|hCoV-19/Brazil/SP-131/2020|EPI ISL 471543|B.1.5|Brazil|2020-04-04	0.0002356275	South America
South America|hCoV-19/Brazil/RJ-314/2020|EPI ISL 414045|B.1.5|Brazil|2020-03-04	South America|hCoV-19/Brazil/SP-131/2020|EPI ISL 471543|B.1.5|Brazil|2020-04-04	0.0000673055	South America
South America|hCoV-19/Brazil/BA-312/2020|EPI ISL 415105|B.1.1|Brazil|2020-03-04	South America|hCoV-19/Brazil/SP-131/2020|EPI ISL 471543|B.1.5|Brazil|2020-04-04	0.0002356453	South America
South America|hCoV-19/Brazil/SP-13/2020|EPI ISL 416035|B.1.1|Brazil|2020-03-05	South America|hCoV-19/Brazil/SP-131/2020|EPI ISL 471543|B.1.5|Brazil|2020-04-04	0.0002019473	South America
South America|hCoV-19/Chile/LL-ISPCH-1/2020|EPI ISL 445246|B.1.5|Chile|2020-03-05	South America|hCoV-19/Brazil/SP-131/2020|EPI ISL 471543|B.1.5|Brazil|2020-04-04	0.0000673032	South America
South America|hCoV-19/Chile/RM-ISPCH-2/2020|EPI ISL 414580|B.1.1|Chile|2020-03-05	South America|hCoV-19/Brazil/SP-131/2020|EPI ISL 471543|B.1.5|Brazil|2020-04-04	0.0002019473	South America
South America|hCoV-19/Brazil/RJ-352/2020|EPI ISL 427299|A.2|Brazil|2020-03-05	South America|hCoV-19/Brazil/SP-131/2020|EPI ISL 471543|B.1.5|Brazil|2020-04-04	0.0004713320	South America
South America|hCoV-19/Brazil/BA-510/2020|EPI ISL 427293|B.1.1|Brazil|2020-03-06	South America|hCoV-19/Brazil/SP-131/2020|EPI ISL 471543|B.1.5|Brazil|2020-04-04	0.0002356215	South America
South America|hCoV-19/Chile/RM-MSHS-op2d1/2020|EPI ISL 415658|A.2|Chile|2020-03-06	South America|hCoV-19/Brazil/SP-131/2020|EPI ISL 471543|B.1.5|Brazil|2020-04-04	0.0004376444	South America
South America|hCoV-19/Peru/ARE-INS-026/2020|EPI ISL 491431|B.1|Peru|2020-03-06	South America|hCoV-19/Brazil/SP-131/2020|EPI ISL 471543|B.1.5|Brazil|2020-04-04	0.0001355261	South America
South America|hCoV-19/Chile/RM-ISPCH-3/2020|EPI ISL 445245|A.2|Chile|2020-03-06	South America|hCoV-19/Brazil/SP-131/2020|EPI ISL 471543|B.1.5|Brazil|2020-04-04	0.0004376443	South America
South America|hCoV-19/Colombia/DC-INS-78390/2020|EPI ISL 418262|B.1.1|Colombia|2020-03-06	South America|hCoV-19/Brazil/SP-131/2020|EPI ISL 471543|B.1.5|Brazil|2020-04-04	0.0002079516	South America
South America|hCoV-19/Argentina/C121/2020|EPI ISL 420600|B.1.1|Argentina|2020-03-07	South America|hCoV-19/Brazil/SP-131/2020|EPI ISL 471543|B.1.5|Brazil|2020-04-04	0.0001682857	South America
South America|hCoV-19/Chile/RM-MSHS-op3d1/2020|EPI ISL 415660|A.2|Chile|2020-03-07	South America|hCoV-19/Brazil/SP-131/2020|EPI ISL 471543|B.1.5|Brazil|2020-04-04	0.0004376296	South America
South America|hCoV-19/Peru/ARE-INS-087/2020|EPI ISL 516626|B.1|Peru|2020-03-07	South America|hCoV-19/Brazil/SP-131/2020|EPI ISL 471543|B.1.5|Brazil|2020-04-04	0.0001694194	South America
South America|hCoV-19/Chile/RM-MSHS-op4d1/2020|EPI ISL 415661|A.2|Chile|2020-03-08	South America|hCoV-19/Brazil/SP-131/2020|EPI ISL 471543|B.1.5|Brazil|2020-04-04	0.0004376443	South America
South America|hCoV-19/Chile/RM-ISPCH-4/2020|EPI ISL 445247|A.2|Chile|2020-03-08	South America|hCoV-19/Brazil/SP-131/2020|EPI ISL 471543|B.1.5|Brazil|2020-04-04	0.0005050438	South America
South America|hCoV-19/Brazil/MG-CV4/2020|EPI ISL 429667|B.1.255|Brazil|2020-03-09	South America|hCoV-19/Brazil/SP-131/2020|EPI ISL 471543|B.1.5|Brazil|2020-04-04	0.0001682770	South America
South America|hCoV-19/Chile/RM-ISPCH-6/2020|EPI ISL 445249|B|Chile|2020-03-09	South America|hCoV-19/Brazil/SP-131/2020|EPI ISL 471543|B.1.5|Brazil|2020-04-04	0.0002692807	South America
South America|hCoV-19/Chile/RM-ISPCH-9/2020|EPI ISL 445252|B.1.5|Chile|2020-03-09	South America|hCoV-19/Brazil/SP-131/2020|EPI ISL 471543|B.1.5|Brazil|2020-04-04	0.0001346221	South America
South America|hCoV-19/Chile/RM-ISPCH-7/2020|EPI ISL 445250|B.1.5|Chile|2020-03-09	South America|hCoV-19/Brazil/SP-131/2020|EPI ISL 471543|B.1.5|Brazil|2020-04-04	0.0001009596	South America
South America|hCoV-19/Peru/HUC-INS-008/2020|EPI ISL 489839|B.1.5|Peru|2020-03-09	South America|hCoV-19/Brazil/SP-131/2020|EPI ISL 471543|B.1.5|Brazil|2020-04-04	0.0001016402	South America
South America|hCoV-19/Peru/ICA-INS-012/2020|EPI ISL 489989|B.1.5|Peru|2020-03-09	South America|hCoV-19/Brazil/SP-131/2020|EPI ISL 471543|B.1.5|Brazil|2020-04-04	0.0001355268	South America
South America|hCoV-19/Chile/RM-ISPCH-5/2020|EPI ISL 445248|B.1.5|Chile|2020-03-09	South America|hCoV-19/Brazil/SP-131/2020|EPI ISL 471543|B.1.5|Brazil|2020-04-04	0.0001009630	South America
South America|hCoV-19/Brazil/SP-L12-CD28/2020|EPI ISL 476221|B.1.1.33|Brazil|2020-03-09	South America|hCoV-19/Brazil/SP-131/2020|EPI ISL 471543|B.1.5|Brazil|2020-04-04	0.0002379326	South America
South America|hCoV-19/Ecuador/HEE-01/2020|EPI ISL 417482|B|Ecuador|2020-03-09	South America|hCoV-19/Brazil/SP-131/2020|EPI ISL 471543|B.1.5|Brazil|2020-04-04	0.0002800303	South America
South America|hCoV-19/Chile/RM-ISPCH-8/2020|EPI ISL 445251|B.1.1|Chile|2020-03-10	South America|hCoV-19/Brazil/SP-131/2020|EPI ISL 471543|B.1.5|Brazil|2020-04-04	0.0002692752	South America
South America|hCoV-19/Peru/LIM-010/2020|EPI ISL 415787|B.1.1|Peru|2020-03-10	South America|hCoV-19/Brazil/SP-131/2020|EPI ISL 471543|B.1.5|Brazil|2020-04-04	0.0002356166	South America
South America|hCoV-19/Chile/RM-ISPCH-16/2020|EPI ISL 445259|A.2|Chile|2020-03-10	South America|hCoV-19/Brazil/SP-131/2020|EPI ISL 471543|B.1.5|Brazil|2020-04-04	0.0004376296	South America
South America|hCoV-19/Chile/RM-ISPCH-10/2020|EPI ISL 445253|B.1.255|Chile|2020-03-10	South America|hCoV-19/Brazil/SP-131/2020|EPI ISL 471543|B.1.5|Brazil|2020-04-04	0.0001346186	South America
South America|hCoV-19/Chile/RM-ISPCH-12/2020|EPI ISL 445255|B.1.1.10|Chile|2020-03-10	South America|hCoV-19/Brazil/SP-131/2020|EPI ISL 471543|B.1.5|Brazil|2020-04-04	0.0002692820	South America
South America|hCoV-19/Brazil/SC-769/2020|EPI ISL 427306|B.1|Brazil|2020-03-10	South America|hCoV-19/Brazil/SP-131/2020|EPI ISL 471543|B.1.5|Brazil|2020-04-04	0.0001346186	South America
South America|hCoV-19/Brazil/SC-766/2020|EPI ISL 427305|B.6|Brazil|2020-03-10	South America|hCoV-19/Brazil/SP-131/2020|EPI ISL 471543|B.1.5|Brazil|2020-04-04	0.0004039568	South America
South America|hCoV-19/Peru/LIM-INS-016/2020|EPI ISL 490315|B.1.1|Peru|2020-03-10	South America|hCoV-19/Brazil/SP-131/2020|EPI ISL 471543|B.1.5|Brazil|2020-04-04	0.0002372162	South America
South America|hCoV-19/Chile/RM-ISPCH-13/2020|EPI ISL 445256|B.1.1|Chile|2020-03-10	South America|hCoV-19/Brazil/SP-131/2020|EPI ISL 471543|B.1.5|Brazil|2020-04-04	0.0002693183	South America
South America|hCoV-19/Chile/RM-ISPCH-18/2020|EPI ISL 445261|B.1.5|Chile|2020-03-11	South America|hCoV-19/Brazil/SP-131/2020|EPI ISL 471543|B.1.5|Brazil|2020-04-04	0.0001346221	South America
South America|hCoV-19/Peru/LIM-INS-160/2020|EPI ISL 536553|B.1.5|Peru|2020-03-11	South America|hCoV-19/Brazil/SP-131/2020|EPI ISL 471543|B.1.5|Brazil|2020-04-04	0.0003029773	South America
South America|hCoV-19/Chile/BI-ISPCH-3/2020|EPI ISL 445332|B.1.5|Chile|2020-03-11	South America|hCoV-19/Brazil/SP-131/2020|EPI ISL 471543|B.1.5|Brazil|2020-04-04	0.0001682814	South America
South America|hCoV-19/Chile/RM-ISPCH-22/2020|EPI ISL 445265|B.1.5|Chile|2020-03-11	South America|hCoV-19/Brazil/SP-131/2020|EPI ISL 471543|B.1.5|Brazil|2020-04-04	0.0001009596	South America
South America|hCoV-19/Brazil/RJ-477/2020|EPI ISL 427300|B.1.1|Brazil|2020-03-11	South America|hCoV-19/Brazil/SP-131/2020|EPI ISL 471543|B.1.5|Brazil|2020-04-04	0.0002019526	South America
South America|hCoV-19/Chile/RM-ISPCH-19/2020|EPI ISL 445262|B.1.5|Chile|2020-03-11	South America|hCoV-19/Brazil/SP-131/2020|EPI ISL 471543|B.1.5|Brazil|2020-04-04	0.0001009617	South America
South America|hCoV-19/Brazil/RJ-477i/2020|EPI ISL 427301|B.1.1|Brazil|2020-03-11	South America|hCoV-19/Brazil/SP-131/2020|EPI ISL 471543|B.1.5|Brazil|2020-04-04	0.0002019526	South America
South America|hCoV-19/Peru/LIM-INS-011/2020|EPI ISL 489988|A.2|Peru|2020-03-11	South America|hCoV-19/Brazil/SP-131/2020|EPI ISL 471543|B.1.5|Brazil|2020-04-04	0.0004405805	South America
South America|hCoV-19/Peru/LIM-INS-015/2020|EPI ISL 490209|B.1.5|Peru|2020-03-11	South America|hCoV-19/Brazil/SP-131/2020|EPI ISL 471543|B.1.5|Brazil|2020-04-04	0.0002711103	South America
South America|hCoV-19/Peru/LIM-INS-006/2020|EPI ISL 489838|B.1.1|Peru|2020-03-11	South America|hCoV-19/Brazil/SP-131/2020|EPI ISL 471543|B.1.5|Brazil|2020-04-04	0.0002033088	South America
South America|hCoV-19/Chile/RM-ISPCH-15/2020|EPI ISL 445258|A.2|Chile|2020-03-11	South America|hCoV-19/Brazil/SP-131/2020|EPI ISL 471543|B.1.5|Brazil|2020-04-04	0.0004376443	South America
South America|hCoV-19/Chile/RM-ISPCH-17/2020|EPI ISL 445260|A.2|Chile|2020-03-11	South America|hCoV-19/Brazil/SP-131/2020|EPI ISL 471543|B.1.5|Brazil|2020-04-04	0.0005049967	South America
South America|hCoV-19/Chile/RM-ISPCH-20/2020|EPI ISL 445263|B.1.5|Chile|2020-03-11	South America|hCoV-19/Brazil/SP-131/2020|EPI ISL 471543|B.1.5|Brazil|2020-04-04	0.0001009664	South America
South America|hCoV-19/Brazil/MG-CV12/2020|EPI ISL 429674|B.1|Brazil|2020-03-11	South America|hCoV-19/Brazil/SP-131/2020|EPI ISL 471543|B.1.5|Brazil|2020-04-04	0.0002476202	South America
South America|hCoV-19/Chile/BI-ISPCH-2/2020|EPI ISL 445331|B.1.1|Chile|2020-03-12	South America|hCoV-19/Brazil/SP-131/2020|EPI ISL 471543|B.1.5|Brazil|2020-04-04	0.0002019523	South America
South America|hCoV-19/Chile/BI-ISPCH-2-2/2020|EPI ISL 445333|B.1.5|Chile|2020-03-12	South America|hCoV-19/Brazil/SP-131/2020|EPI ISL 471543|B.1.5|Brazil|2020-04-04	0.0001346158	South America
South America|hCoV-19/Chile/RM-ISPCH-21/2020|EPI ISL 445264|B.1.1.10|Chile|2020-03-12	South America|hCoV-19/Brazil/SP-131/2020|EPI ISL 471543|B.1.5|Brazil|2020-04-04	0.0002692820	South America
South America|hCoV-19/Brazil/SE-6535/2020|EPI ISL 541375|B.1.5|Brazil|2020-03-12	South America|hCoV-19/Brazil/SP-131/2020|EPI ISL 471543|B.1.5|Brazil|2020-04-04	0.0001346221	South America
South America|hCoV-19/Brazil/SC-770/2020|EPI ISL 541370|B.1.1.33|Brazil|2020-03-12	South America|hCoV-19/Brazil/SP-131/2020|EPI ISL 471543|B.1.5|Brazil|2020-04-04	0.0002692911	South America
South America|hCoV-19/Chile/ML-CMM-25343/2020|EPI ISL 459863|A|Chile|2020-03-12	South America|hCoV-19/Brazil/SP-131/2020|EPI ISL 471543|B.1.5|Brazil|2020-04-04	0.0002692737	South America
South America|hCoV-19/Colombia/DC-INS-79190/2020|EPI ISL 456120|B.1.5|Colombia|2020-03-12	South America|hCoV-19/Brazil/SP-131/2020|EPI ISL 471543|B.1.5|Brazil|2020-04-04	0.0001355508	South America
South America|hCoV-19/Brazil/UN-HIAE-SP03/2020|EPI ISL 486427|B.1.1.33|Brazil|2020-03-13	South America|hCoV-19/Brazil/SP-131/2020|EPI ISL 471543|B.1.5|Brazil|2020-04-04	0.0003366088	South America
South America|hCoV-19/Peru/LIM-INS-150/2020|EPI ISL 536545|B|Peru|2020-03-13	South America|hCoV-19/Brazil/SP-131/2020|EPI ISL 471543|B.1.5|Brazil|2020-04-04	0.0003366158	South America
South America|hCoV-19/Chile/BI-ISPCH-1/2020|EPI ISL 445271|B.1.1|Chile|2020-03-13	South America|hCoV-19/Brazil/SP-131/2020|EPI ISL 471543|B.1.5|Brazil|2020-04-04	0.0002019526	South America
South America|hCoV-19/Aruba/AW-RIVM-10101/2020|EPI ISL 547445|B.40|Aruba|2020-03-13	South America|hCoV-19/Brazil/SP-131/2020|EPI ISL 471543|B.1.5|Brazil|2020-04-04	0.0004039673	South America
South America|hCoV-19/Brazil/MG-CV6/2020|EPI ISL 429669|B.1|Brazil|2020-03-13	South America|hCoV-19/Brazil/SP-131/2020|EPI ISL 471543|B.1.5|Brazil|2020-04-04	0.0001682770	South America
South America|hCoV-19/Brazil/DF-615i/2020|EPI ISL 427294|B.1.1.33|Brazil|2020-03-13	South America|hCoV-19/Brazil/SP-131/2020|EPI ISL 471543|B.1.5|Brazil|2020-04-04	0.0002356105	South America
South America|hCoV-19/Brazil/SC-771/2020|EPI ISL 541371|B.1.5|Brazil|2020-03-13	South America|hCoV-19/Brazil/SP-131/2020|EPI ISL 471543|B.1.5|Brazil|2020-04-04	0.0000336681	South America
South America|hCoV-19/Peru/LAM-INS-073/2020|EPI ISL 523994|B.1.1|Peru|2020-03-13	South America|hCoV-19/Brazil/SP-131/2020|EPI ISL 471543|B.1.5|Brazil|2020-04-04	0.0002710905	South America
South America|hCoV-19/Peru/CAJ-INS-061/2020|EPI ISL 517770|B.1.1.1|Peru|2020-03-13	South America|hCoV-19/Brazil/SP-131/2020|EPI ISL 471543|B.1.5|Brazil|2020-04-04	0.0003050019	South America
South America|hCoV-19/Brazil/DF-0001/2020|EPI ISL 426580|B.1.1|Brazil|2020-03-13	South America|hCoV-19/Brazil/SP-131/2020|EPI ISL 471543|B.1.5|Brazil|2020-04-04	0.0002031368	South America
South America|hCoV-19/Brazil/GO-0207/2020|EPI ISL 470574|B.40|Brazil|2020-03-13	South America|hCoV-19/Brazil/SP-131/2020|EPI ISL 471543|B.1.5|Brazil|2020-04-04	0.0003765176	South America
South America|hCoV-19/Brazil/MG-CV8/2020|EPI ISL 429671|B.1.1|Brazil|2020-03-13	South America|hCoV-19/Brazil/SP-131/2020|EPI ISL 471543|B.1.5|Brazil|2020-04-04	0.0004138970	South America
South America|hCoV-19/Chile/MA-ISPCH-1/2020|EPI ISL 445268|B.1.98|Chile|2020-03-14	South America|hCoV-19/Brazil/SP-131/2020|EPI ISL 471543|B.1.5|Brazil|2020-04-04	0.0001009570	South America
South America|hCoV-19/Brazil/RN-IEC-162277/2020|EPI ISL 524798|B.1.1.33|Brazil|2020-03-14	South America|hCoV-19/Brazil/SP-131/2020|EPI ISL 471543|B.1.5|Brazil|2020-04-04	0.0002356105	South America
South America|hCoV-19/Peru/LIM-INS-159/2020|EPI ISL 536552|B.1.1|Peru|2020-03-14	South America|hCoV-19/Brazil/SP-131/2020|EPI ISL 471543|B.1.5|Brazil|2020-04-04	0.0001682857	South America
South America|hCoV-19/Peru/LIM-INS-147/2020|EPI ISL 536542|B.1.1|Peru|2020-03-14	South America|hCoV-19/Brazil/SP-131/2020|EPI ISL 471543|B.1.5|Brazil|2020-04-04	0.0002356105	South America
South America|hCoV-19/Chile/RM-CMM-23741/2020|EPI ISL 468752|B.1.1.33|Chile|2020-03-14	South America|hCoV-19/Brazil/SP-131/2020|EPI ISL 471543|B.1.5|Brazil|2020-04-04	0.0002356105	South America
South America|hCoV-19/Chile/AR-ISPCH-1/2020|EPI ISL 445270|B.1.1|Chile|2020-03-14	South America|hCoV-19/Brazil/SP-131/2020|EPI ISL 471543|B.1.5|Brazil|2020-04-04	0.0002356275	South America
South America|hCoV-19/Chile/VS-ISPCH-2/2020|EPI ISL 445285|B.1.255|Chile|2020-03-14	South America|hCoV-19/Brazil/SP-131/2020|EPI ISL 471543|B.1.5|Brazil|2020-04-04	0.0001346232	South America
South America|hCoV-19/Chile/RM-ISPCH-24/2020|EPI ISL 445303|B|Chile|2020-03-14	South America|hCoV-19/Brazil/SP-131/2020|EPI ISL 471543|B.1.5|Brazil|2020-04-04	0.0003366385	South America
South America|hCoV-19/Colombia/ATL-INS-79743/2020|EPI ISL 456145|B.1.5|Colombia|2020-03-14	South America|hCoV-19/Brazil/SP-131/2020|EPI ISL 471543|B.1.5|Brazil|2020-04-04	0.0001019545	South America
South America|hCoV-19/Brazil/MG-0211/2020|EPI ISL 470578|B.1.1|Brazil|2020-03-14	South America|hCoV-19/Brazil/SP-131/2020|EPI ISL 471543|B.1.5|Brazil|2020-04-04	0.0002074484	South America
South America|hCoV-19/Colombia/VAC-INS-79773/2020|EPI ISL 456134|B.1.5|Colombia|2020-03-14	South America|hCoV-19/Brazil/SP-131/2020|EPI ISL 471543|B.1.5|Brazil|2020-04-04	0.0001039501	South America
South America|hCoV-19/Colombia/VAC-INS-79779/2020|EPI ISL 456135|B.1.5|Colombia|2020-03-14	South America|hCoV-19/Brazil/SP-131/2020|EPI ISL 471543|B.1.5|Brazil|2020-04-04	0.0001041052	South America
South America|hCoV-19/Brazil/MG-0212/2020|EPI ISL 470579|B.1.5|Brazil|2020-03-14	South America|hCoV-19/Brazil/SP-131/2020|EPI ISL 471543|B.1.5|Brazil|2020-04-04	0.0000707276	South America
South America|hCoV-19/Brazil/CE-L10-CD171/2020|EPI ISL 476184|B.1.5|Brazil|2020-03-14	South America|hCoV-19/Brazil/SP-131/2020|EPI ISL 471543|B.1.5|Brazil|2020-04-04	0.0001068387	South America
South America|hCoV-19/Colombia/VAC-INS-79929/2020|EPI ISL 456136|B.1|Colombia|2020-03-14	South America|hCoV-19/Brazil/SP-131/2020|EPI ISL 471543|B.1.5|Brazil|2020-04-04	0.0001765673	South America
South America|hCoV-19/Chile/BI-CMM-25338/2020|EPI ISL 468760|B.1.1|Chile|2020-03-15	South America|hCoV-19/Brazil/SP-131/2020|EPI ISL 471543|B.1.5|Brazil|2020-04-04	0.0002019529	South America
South America|hCoV-19/Chile/LI-ISPCH-3/2020|EPI ISL 445275|B.1.1|Chile|2020-03-15	South America|hCoV-19/Brazil/SP-131/2020|EPI ISL 471543|B.1.5|Brazil|2020-04-04	0.0002356275	South America
South America|hCoV-19/Colombia/VAC-INS-79965/2020|EPI ISL 456150|B.1.5|Colombia|2020-03-15	South America|hCoV-19/Brazil/SP-131/2020|EPI ISL 471543|B.1.5|Brazil|2020-04-04	0.0001682814	South America
South America|hCoV-19/Chile/RM-CMM-27991/2020|EPI ISL 459857|B.1.5|Chile|2020-03-15	South America|hCoV-19/Brazil/SP-131/2020|EPI ISL 471543|B.1.5|Brazil|2020-04-04	0.0001009596	South America
South America|hCoV-19/Chile/LI-ISPCH-2/2020|EPI ISL 445274|B|Chile|2020-03-15	South America|hCoV-19/Brazil/SP-131/2020|EPI ISL 471543|B.1.5|Brazil|2020-04-04	0.0002356172	South America
South America|hCoV-19/Chile/LI-ISPCH-4/2020|EPI ISL 445276|B.1.1|Chile|2020-03-15	South America|hCoV-19/Brazil/SP-131/2020|EPI ISL 471543|B.1.5|Brazil|2020-04-04	0.0002356355	South America
South America|hCoV-19/Chile/MA-ISPCH-2/2020|EPI ISL 445269|B.1.98|Chile|2020-03-15	South America|hCoV-19/Brazil/SP-131/2020|EPI ISL 471543|B.1.5|Brazil|2020-04-04	0.0001009604	South America
South America|hCoV-19/Chile/VS-ISPCH-1/2020|EPI ISL 445272|B.1.5|Chile|2020-03-15	South America|hCoV-19/Brazil/SP-131/2020|EPI ISL 471543|B.1.5|Brazil|2020-04-04	0.0001009604	South America
South America|hCoV-19/Colombia/SAN-INS-80123/2020|EPI ISL 456149|B.1.1|Colombia|2020-03-15	South America|hCoV-19/Brazil/SP-131/2020|EPI ISL 471543|B.1.5|Brazil|2020-04-04	0.0002020357	South America
South America|hCoV-19/Brazil/RJ-MD63-1b/2020|EPI ISL 528638|B.1.1.33|Brazil|2020-03-16	South America|hCoV-19/Brazil/SP-131/2020|EPI ISL 471543|B.1.5|Brazil|2020-04-04	0.0002356104	South America
South America|hCoV-19/Chile/LI-ISPCH-1/2020|EPI ISL 445273|B.1.5|Chile|2020-03-16	South America|hCoV-19/Brazil/SP-131/2020|EPI ISL 471543|B.1.5|Brazil|2020-04-04	0.0001682814	South America
South America|hCoV-19/Chile/LI-ISPCH-5/2020|EPI ISL 445277|B.1.1|Chile|2020-03-16	South America|hCoV-19/Brazil/SP-131/2020|EPI ISL 471543|B.1.5|Brazil|2020-04-04	0.0002356275	South America
South America|hCoV-19/Chile/RM-ISPCH-26/2020|EPI ISL 445305|B.1|Chile|2020-03-16	South America|hCoV-19/Brazil/SP-131/2020|EPI ISL 471543|B.1.5|Brazil|2020-04-04	0.0002019421	South America
South America|hCoV-19/Chile/RM-ISPCH-28/2020|EPI ISL 445307|B.1|Chile|2020-03-16	South America|hCoV-19/Brazil/SP-131/2020|EPI ISL 471543|B.1.5|Brazil|2020-04-04	0.0001682814	South America
South America|hCoV-19/Chile/LI-ISPCH-6/2020|EPI ISL 445278|B.1.5|Chile|2020-03-16	South America|hCoV-19/Brazil/SP-131/2020|EPI ISL 471543|B.1.5|Brazil|2020-04-04	0.0001346158	South America
South America|hCoV-19/Brazil/RJ-MD63-1a/2020|EPI ISL 528637|B.1.1.33|Brazil|2020-03-16	South America|hCoV-19/Brazil/SP-131/2020|EPI ISL 471543|B.1.5|Brazil|2020-04-04	0.0003029631	South America
South America|hCoV-19/Peru/LIM-INS-143/2020|EPI ISL 536538|B.1.1.1|Peru|2020-03-16	South America|hCoV-19/Brazil/SP-131/2020|EPI ISL 471543|B.1.5|Brazil|2020-04-04	0.0003703047	South America
South America|hCoV-19/Brazil/MG-CV21/2020|EPI ISL 429681|B.1|Brazil|2020-03-16	South America|hCoV-19/Brazil/SP-131/2020|EPI ISL 471543|B.1.5|Brazil|2020-04-04	0.0001682770	South America
South America|hCoV-19/Chile/RM-ISPCH-30/2020|EPI ISL 445309|B.1.5|Chile|2020-03-16	South America|hCoV-19/Brazil/SP-131/2020|EPI ISL 471543|B.1.5|Brazil|2020-04-04	0.0001009596	South America
South America|hCoV-19/Brazil/AM-02/2020|EPI ISL 417034|A.2|Brazil|2020-03-16	South America|hCoV-19/Brazil/SP-131/2020|EPI ISL 471543|B.1.5|Brazil|2020-04-04	0.0005049796	South America
South America|hCoV-19/Brazil/MG-CV16/2020|EPI ISL 429676|B.1.1|Brazil|2020-03-16	South America|hCoV-19/Brazil/SP-131/2020|EPI ISL 471543|B.1.5|Brazil|2020-04-04	0.0003037977	South America
South America|hCoV-19/Peru/LAM-INS-071/2020|EPI ISL 523954|B.1.1.1|Peru|2020-03-16	South America|hCoV-19/Brazil/SP-131/2020|EPI ISL 471543|B.1.5|Brazil|2020-04-04	0.0003046921	South America
South America|hCoV-19/Peru/ANC-INS-066/2020|EPI ISL 516987|B.1.1.1|Peru|2020-03-16	South America|hCoV-19/Brazil/SP-131/2020|EPI ISL 471543|B.1.5|Brazil|2020-04-04	0.0003049915	South America
South America|hCoV-19/Chile/RM-ISPCH-29/2020|EPI ISL 445308|B.1.5|Chile|2020-03-16	South America|hCoV-19/Brazil/SP-131/2020|EPI ISL 471543|B.1.5|Brazil|2020-04-04	0.0001009630	South America
South America|hCoV-19/Brazil/PR-5619/2020|EPI ISL 541342|B.1|Brazil|2020-03-16	South America|hCoV-19/Brazil/SP-131/2020|EPI ISL 471543|B.1.5|Brazil|2020-04-04	0.0001682883	South America
South America|hCoV-19/Colombia/RIS-INS-80245/2020|EPI ISL 456155|B.1.5|Colombia|2020-03-16	South America|hCoV-19/Brazil/SP-131/2020|EPI ISL 471543|B.1.5|Brazil|2020-04-04	0.0001683153	South America
South America|hCoV-19/Colombia/VAC-INS-79943/2020|EPI ISL 456138|B.1.5|Colombia|2020-03-16	South America|hCoV-19/Brazil/SP-131/2020|EPI ISL 471543|B.1.5|Brazil|2020-04-04	0.0001690858	South America
South America|hCoV-19/Colombia/BOL-INS-80191/2020|EPI ISL 456122|B.1|Colombia|2020-03-16	South America|hCoV-19/Brazil/SP-131/2020|EPI ISL 471543|B.1.5|Brazil|2020-04-04	0.0001378564	South America
South America|hCoV-19/Peru/LIM-INS-141/2020|EPI ISL 536536|B|Peru|2020-03-16	South America|hCoV-19/Brazil/SP-131/2020|EPI ISL 471543|B.1.5|Brazil|2020-04-04	0.0003104768	South America
South America|hCoV-19/Brazil/RJ-L10-CD158/2020|EPI ISL 476180|B.1.1.33|Brazil|2020-03-16	South America|hCoV-19/Brazil/SP-131/2020|EPI ISL 471543|B.1.5|Brazil|2020-04-04	0.0002104693	South America
South America|hCoV-19/Brazil/RJ-L10-CD154/2020|EPI ISL 476178|B.1.1.33|Brazil|2020-03-16	South America|hCoV-19/Brazil/SP-131/2020|EPI ISL 471543|B.1.5|Brazil|2020-04-04	0.0002830641	South America
South America|hCoV-19/Brazil/RS-L11-CD180/2020|EPI ISL 476192|B.1.1.33|Brazil|2020-03-16	South America|hCoV-19/Brazil/SP-131/2020|EPI ISL 471543|B.1.5|Brazil|2020-04-04	0.0002122778	South America
South America|hCoV-19/Brazil/MG-CV19/2020|EPI ISL 429679|B.1.1|Brazil|2020-03-16	South America|hCoV-19/Brazil/SP-131/2020|EPI ISL 471543|B.1.5|Brazil|2020-04-04	0.0002853713	South America
South America|hCoV-19/Chile/MA-ISPCH-3/2020|EPI ISL 445280|B.1.98|Chile|2020-03-17	South America|hCoV-19/Brazil/SP-131/2020|EPI ISL 471543|B.1.5|Brazil|2020-04-04	0.0001009568	South America
South America|hCoV-19/Brazil/MG-CV31/2020|EPI ISL 429687|B.1|Brazil|2020-03-17	South America|hCoV-19/Brazil/SP-131/2020|EPI ISL 471543|B.1.5|Brazil|2020-04-04	0.0002019610	South America
South America|hCoV-19/Chile/RM-CMM-26639/2020|EPI ISL 459858|A.2|Chile|2020-03-17	South America|hCoV-19/Brazil/SP-131/2020|EPI ISL 471543|B.1.5|Brazil|2020-04-04	0.0005049927	South America
South America|hCoV-19/Chile/RM-ISPCH-35/2020|EPI ISL 445314|B.1|Chile|2020-03-17	South America|hCoV-19/Brazil/SP-131/2020|EPI ISL 471543|B.1.5|Brazil|2020-04-04	0.0001346221	South America
South America|hCoV-19/Peru/LIM-INS-138/2020|EPI ISL 536533|B.1.1|Peru|2020-03-17	South America|hCoV-19/Brazil/SP-131/2020|EPI ISL 471543|B.1.5|Brazil|2020-04-04	0.0002019473	South America
South America|hCoV-19/Brazil/MG-CV32/2020|EPI ISL 429688|B.1.1|Brazil|2020-03-17	South America|hCoV-19/Brazil/SP-131/2020|EPI ISL 471543|B.1.5|Brazil|2020-04-04	0.0002693002	South America
South America|hCoV-19/Peru/LIM-INS-139/2020|EPI ISL 536534|B.1.1|Peru|2020-03-17	South America|hCoV-19/Brazil/SP-131/2020|EPI ISL 471543|B.1.5|Brazil|2020-04-04	0.0002019526	South America
South America|hCoV-19/Chile/RM-ISPCH-38/2020|EPI ISL 445317|B.1.1|Chile|2020-03-17	South America|hCoV-19/Brazil/SP-131/2020|EPI ISL 471543|B.1.5|Brazil|2020-04-04	0.0001682857	South America
South America|hCoV-19/Brazil/AP-IEC-161167/2020|EPI ISL 450873|B.1.1.33|Brazil|2020-03-17	South America|hCoV-19/Brazil/SP-131/2020|EPI ISL 471543|B.1.5|Brazil|2020-04-04	0.0002356105	South America
South America|hCoV-19/Chile/RM-ISPCH-41/2020|EPI ISL 445320|B.1.5|Chile|2020-03-17	South America|hCoV-19/Brazil/SP-131/2020|EPI ISL 471543|B.1.5|Brazil|2020-04-04	0.0001009596	South America
South America|hCoV-19/Aruba/AW-RIVM-10113/2020|EPI ISL 547446|B.1|Aruba|2020-03-17	South America|hCoV-19/Brazil/SP-131/2020|EPI ISL 471543|B.1.5|Brazil|2020-04-04	0.0001682770	South America
South America|hCoV-19/Brazil/PR-5618/2020|EPI ISL 541341|B.1|Brazil|2020-03-17	South America|hCoV-19/Brazil/SP-131/2020|EPI ISL 471543|B.1.5|Brazil|2020-04-04	0.0001682905	South America
South America|hCoV-19/Brazil/PR-5617/2020|EPI ISL 541340|B.1|Brazil|2020-03-17	South America|hCoV-19/Brazil/SP-131/2020|EPI ISL 471543|B.1.5|Brazil|2020-04-04	0.0002019542	South America
South America|hCoV-19/Peru/JUN-INS-074/2020|EPI ISL 524471|B.1.255|Peru|2020-03-17	South America|hCoV-19/Brazil/SP-131/2020|EPI ISL 471543|B.1.5|Brazil|2020-04-04	0.0001694114	South America
South America|hCoV-19/Chile/RM-ISPCH-32/2020|EPI ISL 445311|B.1.5|Chile|2020-03-17	South America|hCoV-19/Brazil/SP-131/2020|EPI ISL 471543|B.1.5|Brazil|2020-04-04	0.0001009604	South America
South America|hCoV-19/Chile/RM-CMM-25669/2020|EPI ISL 459862|B.1.5|Chile|2020-03-17	South America|hCoV-19/Brazil/SP-131/2020|EPI ISL 471543|B.1.5|Brazil|2020-04-04	0.0000673055	South America
South America|hCoV-19/Chile/RM-ISPCH-42/2020|EPI ISL 445321|B.1.1|Chile|2020-03-17	South America|hCoV-19/Brazil/SP-131/2020|EPI ISL 471543|B.1.5|Brazil|2020-04-04	0.0001682914	South America
South America|hCoV-19/Chile/RM-ISPCH-34/2020|EPI ISL 445313|B.1.5|Chile|2020-03-17	South America|hCoV-19/Brazil/SP-131/2020|EPI ISL 471543|B.1.5|Brazil|2020-04-04	0.0001346204	South America
South America|hCoV-19/Chile/BI-ISPCH-1-2/2020|EPI ISL 445281|B.1.1|Chile|2020-03-17	South America|hCoV-19/Brazil/SP-131/2020|EPI ISL 471543|B.1.5|Brazil|2020-04-04	0.0002019594	South America
South America|hCoV-19/Chile/RM-ISPCH-33/2020|EPI ISL 445312|B.1.5|Chile|2020-03-17	South America|hCoV-19/Brazil/SP-131/2020|EPI ISL 471543|B.1.5|Brazil|2020-04-04	0.0001009630	South America
South America|hCoV-19/Peru/LIM-INS-148/2020|EPI ISL 536543|B.1.8|Peru|2020-03-17	South America|hCoV-19/Brazil/SP-131/2020|EPI ISL 471543|B.1.5|Brazil|2020-04-04	0.0001010549	South America
South America|hCoV-19/Peru/LIM-INS-136/2020|EPI ISL 536531|B.1|Peru|2020-03-17	South America|hCoV-19/Brazil/SP-131/2020|EPI ISL 471543|B.1.5|Brazil|2020-04-04	0.0002026307	South America
South America|hCoV-19/Uruguay/UY-NYUMC850/2020|EPI ISL 457946|A.2|Uruguay|2020-03-17	South America|hCoV-19/Brazil/SP-131/2020|EPI ISL 471543|B.1.5|Brazil|2020-04-04	0.0004761721	South America
South America|hCoV-19/Peru/LIM-INS-149/2020|EPI ISL 536544|B.1.5|Peru|2020-03-17	South America|hCoV-19/Brazil/SP-131/2020|EPI ISL 471543|B.1.5|Brazil|2020-04-04	0.0001693456	South America
South America|hCoV-19/Brazil/MG-CV26/2020|EPI ISL 429684|B.1.1|Brazil|2020-03-17	South America|hCoV-19/Brazil/SP-131/2020|EPI ISL 471543|B.1.5|Brazil|2020-04-04	0.0003413436	South America
South America|hCoV-19/Colombia/VAC-INS-81251/2020|EPI ISL 456139|B.1.1|Colombia|2020-03-17	South America|hCoV-19/Brazil/SP-131/2020|EPI ISL 471543|B.1.5|Brazil|2020-04-04	0.0001711071	South America
South America|hCoV-19/Colombia/ANT-INS-80370/2020|EPI ISL 456118|B.1.5|Colombia|2020-03-17	South America|hCoV-19/Brazil/SP-131/2020|EPI ISL 471543|B.1.5|Brazil|2020-04-04	0.0001036342	South America
South America|hCoV-19/Brazil/MG-CV33/2020|EPI ISL 429689|B.1.1|Brazil|2020-03-17	South America|hCoV-19/Brazil/SP-131/2020|EPI ISL 471543|B.1.5|Brazil|2020-04-04	0.0002439534	South America
South America|hCoV-19/Brazil/SP-L11-CD185-2/2020|EPI ISL 476196|B.1|Brazil|2020-03-17	South America|hCoV-19/Brazil/SP-131/2020|EPI ISL 471543|B.1.5|Brazil|2020-04-04	0.0001069505	South America
South America|hCoV-19/Brazil/MG-0214/2020|EPI ISL 470580|B.1.1.33|Brazil|2020-03-17	South America|hCoV-19/Brazil/SP-131/2020|EPI ISL 471543|B.1.5|Brazil|2020-04-04	0.0003164525	South America
South America|hCoV-19/Colombia/CAU-INS-80705/2020|EPI ISL 456124|B.1|Colombia|2020-03-17	South America|hCoV-19/Brazil/SP-131/2020|EPI ISL 471543|B.1.5|Brazil|2020-04-04	0.0001767335	South America
South America|hCoV-19/Aruba/AW-RIVM-10114/2020|EPI ISL 547447|B.1|Aruba|2020-03-18	South America|hCoV-19/Brazil/SP-131/2020|EPI ISL 471543|B.1.5|Brazil|2020-04-04	0.0001346186	South America
South America|hCoV-19/Chile/RM-ISPCH-65/2020|EPI ISL 445361|B.1.1|Chile|2020-03-18	South America|hCoV-19/Brazil/SP-131/2020|EPI ISL 471543|B.1.5|Brazil|2020-04-04	0.0002019473	South America
South America|hCoV-19/Peru/LIM-INS-145/2020|EPI ISL 536540|A.2|Peru|2020-03-18	South America|hCoV-19/Brazil/SP-131/2020|EPI ISL 471543|B.1.5|Brazil|2020-04-04	0.0004713039	South America
South America|hCoV-19/Peru/LIM-INS-130/2020|EPI ISL 536527|B.1.1.1|Peru|2020-03-18	South America|hCoV-19/Brazil/SP-131/2020|EPI ISL 471543|B.1.5|Brazil|2020-04-04	0.0003029490	South America
South America|hCoV-19/Brazil/SP02cc/2020|EPI ISL 450506|B|Brazil|2020-03-18	South America|hCoV-19/Brazil/SP-131/2020|EPI ISL 471543|B.1.5|Brazil|2020-04-04	0.0004039757	South America
South America|hCoV-19/Argentina/C1374/2020|EPI ISL 420599|B.1.255|Argentina|2020-03-18	South America|hCoV-19/Brazil/SP-131/2020|EPI ISL 471543|B.1.5|Brazil|2020-04-04	0.0002019369	South America
South America|hCoV-19/Brazil/AC-IEC-162535/2020|EPI ISL 458139|B.1.1.33|Brazil|2020-03-18	South America|hCoV-19/Brazil/SP-131/2020|EPI ISL 471543|B.1.5|Brazil|2020-04-04	0.0003029553	South America
South America|hCoV-19/Brazil/SP-624/2020|EPI ISL 515527|B.1.1.33|Brazil|2020-03-18	South America|hCoV-19/Brazil/SP-131/2020|EPI ISL 471543|B.1.5|Brazil|2020-04-04	0.0002356105	South America
South America|hCoV-19/Peru/LIM-INS-161/2020|EPI ISL 536554|B.1.1|Peru|2020-03-18	South America|hCoV-19/Brazil/SP-131/2020|EPI ISL 471543|B.1.5|Brazil|2020-04-04	0.0002356275	South America
South America|hCoV-19/Peru/ARE-INS-072/2020|EPI ISL 523979|B.1.1|Peru|2020-03-18	South America|hCoV-19/Brazil/SP-131/2020|EPI ISL 471543|B.1.5|Brazil|2020-04-04	0.0002033141	South America
South America|hCoV-19/Peru/LIM-INS-158/2020|EPI ISL 536551|B.1.5|Peru|2020-03-18	South America|hCoV-19/Brazil/SP-131/2020|EPI ISL 471543|B.1.5|Brazil|2020-04-04	0.0001346249	South America
South America|hCoV-19/Colombia/RIS-INS-81402/2020|EPI ISL 497736|B.1|Colombia|2020-03-18	South America|hCoV-19/Brazil/SP-131/2020|EPI ISL 471543|B.1.5|Brazil|2020-04-04	0.0001346277	South America
South America|hCoV-19/Peru/LIM-INS-144/2020|EPI ISL 536539|A.2|Peru|2020-03-18	South America|hCoV-19/Brazil/SP-131/2020|EPI ISL 471543|B.1.5|Brazil|2020-04-04	0.0004717485	South America
South America|hCoV-19/Colombia/NSA-INS-80656/2020|EPI ISL 456126|B.1.5|Colombia|2020-03-18	South America|hCoV-19/Brazil/SP-131/2020|EPI ISL 471543|B.1.5|Brazil|2020-04-04	0.0001354545	South America
South America|hCoV-19/Peru/JUN-INS-153/2020|EPI ISL 536546|B.1.5|Peru|2020-03-18	South America|hCoV-19/Brazil/SP-131/2020|EPI ISL 471543|B.1.5|Brazil|2020-04-04	0.0004458835	South America
South America|hCoV-19/Brazil/SC-0243/2020|EPI ISL 470652|B.1.1|Brazil|2020-03-18	South America|hCoV-19/Brazil/SP-131/2020|EPI ISL 471543|B.1.5|Brazil|2020-04-04	0.0002074340	South America
South America|hCoV-19/Brazil/GO-0208/2020|EPI ISL 470575|B.1.22|Brazil|2020-03-18	South America|hCoV-19/Brazil/SP-131/2020|EPI ISL 471543|B.1.5|Brazil|2020-04-04	0.0001745135	South America
South America|hCoV-19/Peru/LIM-INS-157/2020|EPI ISL 536550|B.1.1|Peru|2020-03-19	South America|hCoV-19/Brazil/SP-131/2020|EPI ISL 471543|B.1.5|Brazil|2020-04-04	0.0002019527	South America
South America|hCoV-19/Chile/MA-ISPCH-5/2020|EPI ISL 445283|B.1|Chile|2020-03-19	South America|hCoV-19/Brazil/SP-131/2020|EPI ISL 471543|B.1.5|Brazil|2020-04-04	0.0001346186	South America
South America|hCoV-19/Peru/LIM-INS-155/2020|EPI ISL 536548|B.1.255|Peru|2020-03-19	South America|hCoV-19/Brazil/SP-131/2020|EPI ISL 471543|B.1.5|Brazil|2020-04-04	0.0001346186	South America
South America|hCoV-19/Chile/VS-ISPCH-3/2020|EPI ISL 445286|B.1|Chile|2020-03-19	South America|hCoV-19/Brazil/SP-131/2020|EPI ISL 471543|B.1.5|Brazil|2020-04-04	0.0001682770	South America
South America|hCoV-19/Colombia/VAC-INS-82320/2020|EPI ISL 456151|B.1|Colombia|2020-03-19	South America|hCoV-19/Brazil/SP-131/2020|EPI ISL 471543|B.1.5|Brazil|2020-04-04	0.0001346186	South America
South America|hCoV-19/Peru/JUN-UPCH-0118/2020|EPI ISL 568515|B.1.255|Peru|2020-03-19	South America|hCoV-19/Brazil/SP-131/2020|EPI ISL 471543|B.1.5|Brazil|2020-04-04	0.0001682770	South America
South America|hCoV-19/Brazil/RJ-LVM161-2/2020|EPI ISL 528539|A.2|Brazil|2020-03-19	South America|hCoV-19/Brazil/SP-131/2020|EPI ISL 471543|B.1.5|Brazil|2020-04-04	0.0004713161	South America
South America|hCoV-19/Chile/MA-ISPCH-4/2020|EPI ISL 445282|B.1.5|Chile|2020-03-19	South America|hCoV-19/Brazil/SP-131/2020|EPI ISL 471543|B.1.5|Brazil|2020-04-04	0.0001009570	South America
South America|hCoV-19/Brazil/PB-IEC-161853/2020|EPI ISL 524801|B.1.5|Brazil|2020-03-19	South America|hCoV-19/Brazil/SP-131/2020|EPI ISL 471543|B.1.5|Brazil|2020-04-04	0.0001682770	South America
South America|hCoV-19/Chile/RM-ISPCH-45/2020|EPI ISL 445324|B.1.5|Chile|2020-03-19	South America|hCoV-19/Brazil/SP-131/2020|EPI ISL 471543|B.1.5|Brazil|2020-04-04	0.0001009596	South America
South America|hCoV-19/Brazil/SE-6536/2020|EPI ISL 541376|B.1.1.33|Brazil|2020-03-19	South America|hCoV-19/Brazil/SP-131/2020|EPI ISL 471543|B.1.5|Brazil|2020-04-04	0.0002692751	South America
South America|hCoV-19/Brazil/SE-6533/2020|EPI ISL 541374|B.1.1|Brazil|2020-03-19	South America|hCoV-19/Brazil/SP-131/2020|EPI ISL 471543|B.1.5|Brazil|2020-04-04	0.0002356166	South America
South America|hCoV-19/Chile/RM-ISPCH-36/2020|EPI ISL 445315|B.1.1|Chile|2020-03-19	South America|hCoV-19/Brazil/SP-131/2020|EPI ISL 471543|B.1.5|Brazil|2020-04-04	0.0002019594	South America
South America|hCoV-19/Chile/RM-ISPCH-39/2020|EPI ISL 445318|B|Chile|2020-03-19	South America|hCoV-19/Brazil/SP-131/2020|EPI ISL 471543|B.1.5|Brazil|2020-04-04	0.0003366271	South America
South America|hCoV-19/Peru/LIM-INS-162/2020|EPI ISL 536555|B.1.1|Peru|2020-03-19	South America|hCoV-19/Brazil/SP-131/2020|EPI ISL 471543|B.1.5|Brazil|2020-04-04	0.0002369241	South America
South America|hCoV-19/Chile/VS-CMM-28875/2020|EPI ISL 459864|B.1.1|Chile|2020-03-19	South America|hCoV-19/Brazil/SP-131/2020|EPI ISL 471543|B.1.5|Brazil|2020-04-04	0.0001698574	South America
South America|hCoV-19/Brazil/SP-L7-CD67/2020|EPI ISL 476435|B.1.1.33|Brazil|2020-03-19	South America|hCoV-19/Brazil/SP-131/2020|EPI ISL 471543|B.1.5|Brazil|2020-04-04	0.0002719287	South America
South America|hCoV-19/Peru/JUN-INS-154/2020|EPI ISL 536547|B.1|Peru|2020-03-19	South America|hCoV-19/Brazil/SP-131/2020|EPI ISL 471543|B.1.5|Brazil|2020-04-04	0.0002384724	South America
South America|hCoV-19/Brazil/MG-0215/2020|EPI ISL 470581|B.1|Brazil|2020-03-19	South America|hCoV-19/Brazil/SP-131/2020|EPI ISL 471543|B.1.5|Brazil|2020-04-04	0.0002395791	South America
South America|hCoV-19/Brazil/MG-0216/2020|EPI ISL 470582|B.1.1.33|Brazil|2020-03-19	South America|hCoV-19/Brazil/SP-131/2020|EPI ISL 471543|B.1.5|Brazil|2020-04-04	0.0003080735	South America
South America|hCoV-19/Brazil/SP-L7-CD76/2020|EPI ISL 476443|B.1|Brazil|2020-03-19	South America|hCoV-19/Brazil/SP-131/2020|EPI ISL 471543|B.1.5|Brazil|2020-04-04	0.0001712236	South America
South America|hCoV-19/Uruguay/UY-10/2020|EPI ISL 429257|B.31|Uruguay|2020-03-19	South America|hCoV-19/Brazil/SP-131/2020|EPI ISL 471543|B.1.5|Brazil|2020-04-04	0.0005531872	South America
South America|hCoV-19/Brazil/PI-0239/2020|EPI ISL 470613|B.1.1.33|Brazil|2020-03-19	South America|hCoV-19/Brazil/SP-131/2020|EPI ISL 471543|B.1.5|Brazil|2020-04-04	0.0002420290	South America
South America|hCoV-19/Brazil/SP-L11-CD200/2020|EPI ISL 476201|B.1.1.33|Brazil|2020-03-19	South America|hCoV-19/Brazil/SP-131/2020|EPI ISL 471543|B.1.5|Brazil|2020-04-04	0.0002104693	South America
South America|hCoV-19/Brazil/SP-L9-CD122/2020|EPI ISL 476472|B.1.255|Brazil|2020-03-19	South America|hCoV-19/Brazil/SP-131/2020|EPI ISL 471543|B.1.5|Brazil|2020-04-04	0.0001055510	South America
South America|hCoV-19/Colombia/VAC-INS-82307/2020|EPI ISL 456143|B.1|Colombia|2020-03-19	South America|hCoV-19/Brazil/SP-131/2020|EPI ISL 471543|B.1.5|Brazil|2020-04-04	0.0001403665	South America
South America|hCoV-19/Brazil/RS-L10-CD175/2020|EPI ISL 476188|B.1.1.33|Brazil|2020-03-19	South America|hCoV-19/Brazil/SP-131/2020|EPI ISL 471543|B.1.5|Brazil|2020-04-04	0.0002139281	South America
South America|hCoV-19/Chile/VS-ISPCH-4/2020|EPI ISL 445287|B.1.5|Chile|2020-03-19	South America|hCoV-19/Brazil/SP-131/2020|EPI ISL 471543|B.1.5|Brazil|2020-04-04	0.0000673052	South America
South America|hCoV-19/Aruba/AW-RIVM-10115/2020|EPI ISL 547448|B.1|Aruba|2020-03-20	South America|hCoV-19/Brazil/SP-131/2020|EPI ISL 471543|B.1.5|Brazil|2020-04-04	0.0001682849	South America
South America|hCoV-19/Brazil/PA-IEC-161548/2020|EPI ISL 450874|B.1.1.33|Brazil|2020-03-20	South America|hCoV-19/Brazil/SP-131/2020|EPI ISL 471543|B.1.5|Brazil|2020-04-04	0.0002356105	South America
South America|hCoV-19/Peru/ARE-INS-164/2020|EPI ISL 536557|B.1.5|Peru|2020-03-20	South America|hCoV-19/Brazil/SP-131/2020|EPI ISL 471543|B.1.5|Brazil|2020-04-04	0.0001009902	South America
South America|hCoV-19/Peru/LIM-UPCH-0011/2020|EPI ISL 529068|B.1.1.1|Peru|2020-03-20	South America|hCoV-19/Brazil/SP-131/2020|EPI ISL 471543|B.1.5|Brazil|2020-04-04	0.0004377045	South America
South America|hCoV-19/Colombia/ANT-INS-82457/2020|EPI ISL 456146|B.1.5|Colombia|2020-03-20	South America|hCoV-19/Brazil/SP-131/2020|EPI ISL 471543|B.1.5|Brazil|2020-04-04	0.0001009596	South America
South America|hCoV-19/Peru/ARE-INS-165/2020|EPI ISL 536558|B.1|Peru|2020-03-20	South America|hCoV-19/Brazil/SP-131/2020|EPI ISL 471543|B.1.5|Brazil|2020-04-04	0.0001682770	South America
South America|hCoV-19/Chile/RM-ISPCH-69/2020|EPI ISL 445365|B.1|Chile|2020-03-20	South America|hCoV-19/Brazil/SP-131/2020|EPI ISL 471543|B.1.5|Brazil|2020-04-04	0.0001346186	South America
South America|hCoV-19/Chile/MA-ISPCH-7/2020|EPI ISL 445288|B.1|Chile|2020-03-20	South America|hCoV-19/Brazil/SP-131/2020|EPI ISL 471543|B.1.5|Brazil|2020-04-04	0.0001682814	South America
South America|hCoV-19/Peru/LIM-INS-156/2020|EPI ISL 536549|B.1.5|Peru|2020-03-20	South America|hCoV-19/Brazil/SP-131/2020|EPI ISL 471543|B.1.5|Brazil|2020-04-04	0.0001009596	South America
South America|hCoV-19/Peru/ICA-INS-166/2020|EPI ISL 536559|B.1.1|Peru|2020-03-20	South America|hCoV-19/Brazil/SP-131/2020|EPI ISL 471543|B.1.5|Brazil|2020-04-04	0.0002356275	South America
South America|hCoV-19/Peru/ARE-UPCH-0111/2020|EPI ISL 540988|B.1|Peru|2020-03-20	South America|hCoV-19/Brazil/SP-131/2020|EPI ISL 471543|B.1.5|Brazil|2020-04-04	0.0001682770	South America
South America|hCoV-19/Brazil/RJ-763/2020|EPI ISL 427302|B.1.1.33|Brazil|2020-03-20	South America|hCoV-19/Brazil/SP-131/2020|EPI ISL 471543|B.1.5|Brazil|2020-04-04	0.0002356105	South America
South America|hCoV-19/Brazil/SE-6530/2020|EPI ISL 541373|B.1.1|Brazil|2020-03-20	South America|hCoV-19/Brazil/SP-131/2020|EPI ISL 471543|B.1.5|Brazil|2020-04-04	0.0002356105	South America
South America|hCoV-19/Brazil/MG-CV42/2020|EPI ISL 429695|B.1|Brazil|2020-03-20	South America|hCoV-19/Brazil/SP-131/2020|EPI ISL 471543|B.1.5|Brazil|2020-04-04	0.0001011933	South America
South America|hCoV-19/Peru/ARE-UPCH-0110/2020|EPI ISL 540987|B.1.5|Peru|2020-03-20	South America|hCoV-19/Brazil/SP-131/2020|EPI ISL 471543|B.1.5|Brazil|2020-04-04	0.0001009902	South America
South America|hCoV-19/Colombia/MAG-INS-81035/2020|EPI ISL 456125|B.1.255|Colombia|2020-03-20	South America|hCoV-19/Brazil/SP-131/2020|EPI ISL 471543|B.1.5|Brazil|2020-04-04	0.0001700046	South America
South America|hCoV-19/Brazil/MG-0217/2020|EPI ISL 470583|B.1.1.33|Brazil|2020-03-20	South America|hCoV-19/Brazil/SP-131/2020|EPI ISL 471543|B.1.5|Brazil|2020-04-04	0.0002445736	South America
South America|hCoV-19/Chile/RM-ISPCH-47/2020|EPI ISL 445326|B.1.5|Chile|2020-03-21	South America|hCoV-19/Brazil/SP-131/2020|EPI ISL 471543|B.1.5|Brazil|2020-04-04	0.0001346159	South America
South America|hCoV-19/Chile/MA-ISPCH-14/2020|EPI ISL 445295|B.1.98|Chile|2020-03-21	South America|hCoV-19/Brazil/SP-131/2020|EPI ISL 471543|B.1.5|Brazil|2020-04-04	0.0001009570	South America
South America|hCoV-19/Chile/RM-ISPCH-71/2020|EPI ISL 445367|B.1.1.33|Chile|2020-03-21	South America|hCoV-19/Brazil/SP-131/2020|EPI ISL 471543|B.1.5|Brazil|2020-04-04	0.0002692876	South America
South America|hCoV-19/Peru/LIM-UPCH-0119/2020|EPI ISL 568516|B.1.1|Peru|2020-03-21	South America|hCoV-19/Brazil/SP-131/2020|EPI ISL 471543|B.1.5|Brazil|2020-04-04	0.0002019526	South America
South America|hCoV-19/Chile/RM-ISPCH-23/2020|EPI ISL 445302|B.1.1|Chile|2020-03-21	South America|hCoV-19/Brazil/SP-131/2020|EPI ISL 471543|B.1.5|Brazil|2020-04-04	0.0001682857	South America
South America|hCoV-19/Chile/MA-ISPCH-9/2020|EPI ISL 445290|B.1|Chile|2020-03-21	South America|hCoV-19/Brazil/SP-131/2020|EPI ISL 471543|B.1.5|Brazil|2020-04-04	0.0001346186	South America
South America|hCoV-19/Chile/RM-ISPCH-48/2020|EPI ISL 445327|B.1.5|Chile|2020-03-21	South America|hCoV-19/Brazil/SP-131/2020|EPI ISL 471543|B.1.5|Brazil|2020-04-04	0.0001682692	South America
South America|hCoV-19/Chile/RM-ISPCH-70/2020|EPI ISL 445366|B.1.5|Chile|2020-03-21	South America|hCoV-19/Brazil/SP-131/2020|EPI ISL 471543|B.1.5|Brazil|2020-04-04	0.0001009596	South America
South America|hCoV-19/Chile/MA-ISPCH-13/2020|EPI ISL 445294|B.1|Chile|2020-03-21	South America|hCoV-19/Brazil/SP-131/2020|EPI ISL 471543|B.1.5|Brazil|2020-04-04	0.0001346232	South America
South America|hCoV-19/Chile/MA-ISPCH-10/2020|EPI ISL 445291|B.1|Chile|2020-03-21	South America|hCoV-19/Brazil/SP-131/2020|EPI ISL 471543|B.1.5|Brazil|2020-04-04	0.0001346277	South America
South America|hCoV-19/Brazil/CE-L12-CD224/2020|EPI ISL 476218|B.1.5|Brazil|2020-03-21	South America|hCoV-19/Brazil/SP-131/2020|EPI ISL 471543|B.1.5|Brazil|2020-04-04	0.0001779506	South America
South America|hCoV-19/Chile/RM-ISPCH-59/2020|EPI ISL 445355|B.1.5|Chile|2020-03-22	South America|hCoV-19/Brazil/SP-131/2020|EPI ISL 471543|B.1.5|Brazil|2020-04-04	0.0001346217	South America
South America|hCoV-19/Chile/MA-ISPCH-11/2020|EPI ISL 445292|B.1|Chile|2020-03-22	South America|hCoV-19/Brazil/SP-131/2020|EPI ISL 471543|B.1.5|Brazil|2020-04-04	0.0001682814	South America
South America|hCoV-19/Argentina/C3013/2020|EPI ISL 420598|B.1.220|Argentina|2020-03-22	South America|hCoV-19/Brazil/SP-131/2020|EPI ISL 471543|B.1.5|Brazil|2020-04-04	0.0001682692	South America
South America|hCoV-19/Brazil/SP-144/2020|EPI ISL 468310|B.1.1.33|Brazil|2020-03-22	South America|hCoV-19/Brazil/SP-131/2020|EPI ISL 471543|B.1.5|Brazil|2020-04-04	0.0002692820	South America
South America|hCoV-19/Peru/LIM-INS-168/2020|EPI ISL 536561|A.2|Peru|2020-03-22	South America|hCoV-19/Brazil/SP-131/2020|EPI ISL 471543|B.1.5|Brazil|2020-04-04	0.0004713039	South America
South America|hCoV-19/Chile/MA-ISPCH-15/2020|EPI ISL 445299|B.1|Chile|2020-03-22	South America|hCoV-19/Brazil/SP-131/2020|EPI ISL 471543|B.1.5|Brazil|2020-04-04	0.0001682770	South America
South America|hCoV-19/Aruba/AW-RIVM-10122/2020|EPI ISL 547449|B.40|Aruba|2020-03-22	South America|hCoV-19/Brazil/SP-131/2020|EPI ISL 471543|B.1.5|Brazil|2020-04-04	0.0004039673	South America
South America|hCoV-19/Brazil/DF-891/2020|EPI ISL 427298|B.1.1.33|Brazil|2020-03-22	South America|hCoV-19/Brazil/SP-131/2020|EPI ISL 471543|B.1.5|Brazil|2020-04-04	0.0002356105	South America
South America|hCoV-19/Colombia/BOL-INS-84730/2020|EPI ISL 497738|B.1|Colombia|2020-03-22	South America|hCoV-19/Brazil/SP-131/2020|EPI ISL 471543|B.1.5|Brazil|2020-04-04	0.0001009740	South America
South America|hCoV-19/Colombia/DC-INS-84861/2020|EPI ISL 456116|B.1.5|Colombia|2020-03-22	South America|hCoV-19/Brazil/SP-131/2020|EPI ISL 471543|B.1.5|Brazil|2020-04-04	0.0001036629	South America
South America|hCoV-19/Brazil/MG-CV49/2020|EPI ISL 429702|B.1.5|Brazil|2020-03-22	South America|hCoV-19/Brazil/SP-131/2020|EPI ISL 471543|B.1.5|Brazil|2020-04-04	0.0001388931	South America
South America|hCoV-19/Brazil/SP-L7-CD63/2020|EPI ISL 476432|B.1.255|Brazil|2020-03-22	South America|hCoV-19/Brazil/SP-131/2020|EPI ISL 471543|B.1.5|Brazil|2020-04-04	0.0001425328	South America
South America|hCoV-19/Brazil/SP-602/2020|EPI ISL 515526|B.1.1|Brazil|2020-03-23	South America|hCoV-19/Brazil/SP-131/2020|EPI ISL 471543|B.1.5|Brazil|2020-04-04	0.0002356207	South America
South America|hCoV-19/Peru/LAL-UPCH-0109/2020|EPI ISL 540986|B.1.1|Peru|2020-03-23	South America|hCoV-19/Brazil/SP-131/2020|EPI ISL 471543|B.1.5|Brazil|2020-04-04	0.0002692876	South America
South America|hCoV-19/Brazil/SP-279/2020|EPI ISL 527858|B.1.1.33|Brazil|2020-03-23	South America|hCoV-19/Brazil/SP-131/2020|EPI ISL 471543|B.1.5|Brazil|2020-04-04	0.0003029553	South America
South America|hCoV-19/Brazil/RJ-DCVN01/2020|EPI ISL 483065|B.1.3|Brazil|2020-03-23	South America|hCoV-19/Brazil/SP-131/2020|EPI ISL 471543|B.1.5|Brazil|2020-04-04	0.0002692807	South America
South America|hCoV-19/Brazil/DF-861/2020|EPI ISL 427296|B.1.1.33|Brazil|2020-03-23	South America|hCoV-19/Brazil/SP-131/2020|EPI ISL 471543|B.1.5|Brazil|2020-04-04	0.0002692751	South America
South America|hCoV-19/Brazil/DF-862/2020|EPI ISL 427297|B.1.1.33|Brazil|2020-03-23	South America|hCoV-19/Brazil/SP-131/2020|EPI ISL 471543|B.1.5|Brazil|2020-04-04	0.0002356105	South America
South America|hCoV-19/Chile/LI-ISPCH-9/2020|EPI ISL 445300|B.1.1|Chile|2020-03-23	South America|hCoV-19/Brazil/SP-131/2020|EPI ISL 471543|B.1.5|Brazil|2020-04-04	0.0002019541	South America
South America|hCoV-19/Chile/RM-ISPCH-51/2020|EPI ISL 445330|B.1|Chile|2020-03-23	South America|hCoV-19/Brazil/SP-131/2020|EPI ISL 471543|B.1.5|Brazil|2020-04-04	0.0001346232	South America
South America|hCoV-19/Chile/RM-ISPCH-50/2020|EPI ISL 445329|B|Chile|2020-03-23	South America|hCoV-19/Brazil/SP-131/2020|EPI ISL 471543|B.1.5|Brazil|2020-04-04	0.0002693009	South America
South America|hCoV-19/Chile/LI-ISPCH-8/2020|EPI ISL 445298|B.1.1|Chile|2020-03-23	South America|hCoV-19/Brazil/SP-131/2020|EPI ISL 471543|B.1.5|Brazil|2020-04-04	0.0002356434	South America
South America|hCoV-19/Colombia/CES-INS-87973/2020|EPI ISL 498153|B.1.255|Colombia|2020-03-23	South America|hCoV-19/Brazil/SP-131/2020|EPI ISL 471543|B.1.5|Brazil|2020-04-04	0.0001346277	South America
South America|hCoV-19/Colombia/QUI-INS-85082/2020|EPI ISL 497744|B|Colombia|2020-03-23	South America|hCoV-19/Brazil/SP-131/2020|EPI ISL 471543|B.1.5|Brazil|2020-04-04	0.0000673145	South America
South America|hCoV-19/Uruguay/UY-NYUMC857/2020|EPI ISL 457953|B.1.1.33|Uruguay|2020-03-23	South America|hCoV-19/Brazil/SP-131/2020|EPI ISL 471543|B.1.5|Brazil|2020-04-04	0.0002045508	South America
South America|hCoV-19/Peru/CAL-INS-137/2020|EPI ISL 536532|B.1.1.1|Peru|2020-03-23	South America|hCoV-19/Brazil/SP-131/2020|EPI ISL 471543|B.1.5|Brazil|2020-04-04	0.0002718322	South America
South America|hCoV-19/Brazil/MG-0218/2020|EPI ISL 470584|B.1.1.33|Brazil|2020-03-23	South America|hCoV-19/Brazil/SP-131/2020|EPI ISL 471543|B.1.5|Brazil|2020-04-04	0.0002396018	South America
South America|hCoV-19/Brazil/RJ-0247/2020|EPI ISL 470615|B.1.1.33|Brazil|2020-03-23	South America|hCoV-19/Brazil/SP-131/2020|EPI ISL 471543|B.1.5|Brazil|2020-04-04	0.0003088132	South America
South America|hCoV-19/Brazil/SP-L9-CD137/2020|EPI ISL 476484|B.1.1.33|Brazil|2020-03-23	South America|hCoV-19/Brazil/SP-131/2020|EPI ISL 471543|B.1.5|Brazil|2020-04-04	0.0002791775	South America
South America|hCoV-19/Brazil/SP-L7-CD70/2020|EPI ISL 476437|B.1.255|Brazil|2020-03-23	South America|hCoV-19/Brazil/SP-131/2020|EPI ISL 471543|B.1.5|Brazil|2020-04-04	0.0001047587	South America
South America|hCoV-19/Brazil/SP-L8-CD101/2020|EPI ISL 476450|B.1.1.33|Brazil|2020-03-23	South America|hCoV-19/Brazil/SP-131/2020|EPI ISL 471543|B.1.5|Brazil|2020-04-04	0.0002113435	South America
South America|hCoV-19/Brazil/CE-L11-CD196/2020|EPI ISL 476200|B.1.212|Brazil|2020-03-23	South America|hCoV-19/Brazil/SP-131/2020|EPI ISL 471543|B.1.5|Brazil|2020-04-04	0.0001422924	South America
South America|hCoV-19/Brazil/MA-IEC-162157/2020|EPI ISL 524797|B.1.1.33|Brazil|2020-03-24	South America|hCoV-19/Brazil/SP-131/2020|EPI ISL 471543|B.1.5|Brazil|2020-04-04	0.0002356097	South America
South America|hCoV-19/Brazil/SP-165/2020|EPI ISL 523963|B.1|Brazil|2020-03-24	South America|hCoV-19/Brazil/SP-131/2020|EPI ISL 471543|B.1.5|Brazil|2020-04-04	0.0001346186	South America
South America|hCoV-19/Peru/LIM-INS-019/2020|EPI ISL 491172|B.1.1.1|Peru|2020-03-24	South America|hCoV-19/Brazil/SP-131/2020|EPI ISL 471543|B.1.5|Brazil|2020-04-04	0.0003388870	South America
South America|hCoV-19/Peru/LIM-INS-022/2020|EPI ISL 491428|B.1.1.1|Peru|2020-03-24	South America|hCoV-19/Brazil/SP-131/2020|EPI ISL 471543|B.1.5|Brazil|2020-04-04	0.0003049915	South America
South America|hCoV-19/Brazil/SP-L7-CD72/2020|EPI ISL 476439|B.1.1.33|Brazil|2020-03-24	South America|hCoV-19/Brazil/SP-131/2020|EPI ISL 471543|B.1.5|Brazil|2020-04-04	0.0003059351	South America
South America|hCoV-19/Brazil/SP-L9-CD91/2020|EPI ISL 476490|B.1.255|Brazil|2020-03-24	South America|hCoV-19/Brazil/SP-131/2020|EPI ISL 471543|B.1.5|Brazil|2020-04-04	0.0001699353	South America
South America|hCoV-19/Brazil/SC-L16-CD314/2020|EPI ISL 476278|B.1.1.33|Brazil|2020-03-24	South America|hCoV-19/Brazil/SP-131/2020|EPI ISL 471543|B.1.5|Brazil|2020-04-04	0.0003060223	South America
South America|hCoV-19/Brazil/RJ-0248/2020|EPI ISL 470616|B.1.5|Brazil|2020-03-24	South America|hCoV-19/Brazil/SP-131/2020|EPI ISL 471543|B.1.5|Brazil|2020-04-04	0.0000684525	South America
South America|hCoV-19/Brazil/SP-L9-CD140/2020|EPI ISL 476487|B.1.1.33|Brazil|2020-03-24	South America|hCoV-19/Brazil/SP-131/2020|EPI ISL 471543|B.1.5|Brazil|2020-04-04	0.0002739589	South America
South America|hCoV-19/Brazil/SP-L9-CD139/2020|EPI ISL 476486|B.1.1.33|Brazil|2020-03-24	South America|hCoV-19/Brazil/SP-131/2020|EPI ISL 471543|B.1.5|Brazil|2020-04-04	0.0002111279	South America
South America|hCoV-19/Chile/MA-CMM-31600/2020|EPI ISL 459861|B.1|Chile|2020-03-25	South America|hCoV-19/Brazil/SP-131/2020|EPI ISL 471543|B.1.5|Brazil|2020-04-04	0.0001346183	South America
South America|hCoV-19/Brazil/SP-625/2020|EPI ISL 515528|B.1.1.33|Brazil|2020-03-25	South America|hCoV-19/Brazil/SP-131/2020|EPI ISL 471543|B.1.5|Brazil|2020-04-04	0.0002356105	South America
South America|hCoV-19/Brazil/RJ-818/2020|EPI ISL 427303|B.1.1.33|Brazil|2020-03-25	South America|hCoV-19/Brazil/SP-131/2020|EPI ISL 471543|B.1.5|Brazil|2020-04-04	0.0002692751	South America
South America|hCoV-19/Brazil/RJ-1111/2020|EPI ISL 456076|B.1.1.33|Brazil|2020-03-25	South America|hCoV-19/Brazil/SP-131/2020|EPI ISL 471543|B.1.5|Brazil|2020-04-04	0.0002692751	South America
South America|hCoV-19/Brazil/RJ-1119/2020|EPI ISL 456077|B.1.1.33|Brazil|2020-03-25	South America|hCoV-19/Brazil/SP-131/2020|EPI ISL 471543|B.1.5|Brazil|2020-04-04	0.0002356184	South America
South America|hCoV-19/Peru/LIM-INS-017/2020|EPI ISL 490316|B.1.255|Peru|2020-03-25	South America|hCoV-19/Brazil/SP-131/2020|EPI ISL 471543|B.1.5|Brazil|2020-04-04	0.0001355261	South America
South America|hCoV-19/Peru/LIM-INS-024/2020|EPI ISL 491429|A.2|Peru|2020-03-25	South America|hCoV-19/Brazil/SP-131/2020|EPI ISL 471543|B.1.5|Brazil|2020-04-04	0.0004405920	South America
South America|hCoV-19/Peru/LIM-INS-018/2020|EPI ISL 490975|B.1|Peru|2020-03-25	South America|hCoV-19/Brazil/SP-131/2020|EPI ISL 471543|B.1.5|Brazil|2020-04-04	0.0002033131	South America
South America|hCoV-19/Brazil/SP-636/2020|EPI ISL 515550|B.1.1.33|Brazil|2020-03-25	South America|hCoV-19/Brazil/SP-131/2020|EPI ISL 471543|B.1.5|Brazil|2020-04-04	0.0002356184	South America
South America|hCoV-19/Colombia/ANT-UdeA-200325-01/2020|EPI ISL 536399|B.1.5|Colombia|2020-03-25	South America|hCoV-19/Brazil/SP-131/2020|EPI ISL 471543|B.1.5|Brazil|2020-04-04	0.0001009664	South America
South America|hCoV-19/Colombia/MAG-INS-87968/2020|EPI ISL 498152|B.1|Colombia|2020-03-25	South America|hCoV-19/Brazil/SP-131/2020|EPI ISL 471543|B.1.5|Brazil|2020-04-04	0.0002356330	South America
South America|hCoV-19/Chile/AR-ISPCH-14/2020|EPI ISL 445348|B.1.255|Chile|2020-03-25	South America|hCoV-19/Brazil/SP-131/2020|EPI ISL 471543|B.1.5|Brazil|2020-04-04	0.0001346322	South America
South America|hCoV-19/Colombia/ATL-INS-88612/2020|EPI ISL 498155|B.1|Colombia|2020-03-25	South America|hCoV-19/Brazil/SP-131/2020|EPI ISL 471543|B.1.5|Brazil|2020-04-04	0.0001009706	South America
South America|hCoV-19/Uruguay/UY-NYUMC861/2020|EPI ISL 457957|B.1.1.1|Uruguay|2020-03-25	South America|hCoV-19/Brazil/SP-131/2020|EPI ISL 471543|B.1.5|Brazil|2020-04-04	0.0003061597	South America
South America|hCoV-19/Brazil/SP-L11-CD93/2020|EPI ISL 476204|B.1.1.33|Brazil|2020-03-25	South America|hCoV-19/Brazil/SP-131/2020|EPI ISL 471543|B.1.5|Brazil|2020-04-04	0.0003113028	South America
South America|hCoV-19/Brazil/RJ-0249/2020|EPI ISL 470617|B.1.1.33|Brazil|2020-03-25	South America|hCoV-19/Brazil/SP-131/2020|EPI ISL 471543|B.1.5|Brazil|2020-04-04	0.0002420119	South America
South America|hCoV-19/Brazil/RJ-872/2020|EPI ISL 427304|B.1.1.33|Brazil|2020-03-26	South America|hCoV-19/Brazil/SP-131/2020|EPI ISL 471543|B.1.5|Brazil|2020-04-04	0.0003029554	South America
South America|hCoV-19/Brazil/PR-5623/2020|EPI ISL 541346|B.1.3|Brazil|2020-03-26	South America|hCoV-19/Brazil/SP-131/2020|EPI ISL 471543|B.1.5|Brazil|2020-04-04	0.0002692771	South America
South America|hCoV-19/Colombia/CAL-GUR-0072/2020|EPI ISL 447734|A.2|Colombia|2020-03-26	South America|hCoV-19/Brazil/SP-131/2020|EPI ISL 471543|B.1.5|Brazil|2020-04-04	0.0005049966	South America
South America|hCoV-19/Colombia/VAC-GUR-0084/2020|EPI ISL 447735|B.1|Colombia|2020-03-26	South America|hCoV-19/Brazil/SP-131/2020|EPI ISL 471543|B.1.5|Brazil|2020-04-04	0.0001346413	South America
South America|hCoV-19/Colombia/VAC-GUR-0135/2020|EPI ISL 447737|B.1|Colombia|2020-03-26	South America|hCoV-19/Brazil/SP-131/2020|EPI ISL 471543|B.1.5|Brazil|2020-04-04	0.0001684017	South America
South America|hCoV-19/Colombia/BOY-INS-88871/2020|EPI ISL 498158|B|Colombia|2020-03-26	South America|hCoV-19/Brazil/SP-131/2020|EPI ISL 471543|B.1.5|Brazil|2020-04-04	0.0000673122	South America
South America|hCoV-19/Colombia/VAC-GUR-0094/2020|EPI ISL 447736|B.1|Colombia|2020-03-26	South America|hCoV-19/Brazil/SP-131/2020|EPI ISL 471543|B.1.5|Brazil|2020-04-04	0.0001690301	South America
South America|hCoV-19/Uruguay/UY-NYUMC863/2020|EPI ISL 457959|B|Uruguay|2020-03-26	South America|hCoV-19/Brazil/SP-131/2020|EPI ISL 471543|B.1.5|Brazil|2020-04-04	0.0003411537	South America
South America|hCoV-19/Brazil/SC-L17-CD322/2020|EPI ISL 476297|B.1.1.33|Brazil|2020-03-26	South America|hCoV-19/Brazil/SP-131/2020|EPI ISL 471543|B.1.5|Brazil|2020-04-04	0.0002379325	South America
South America|hCoV-19/Brazil/RJ-0250/2020|EPI ISL 470618|B.1.1.33|Brazil|2020-03-26	South America|hCoV-19/Brazil/SP-131/2020|EPI ISL 471543|B.1.5|Brazil|2020-04-04	0.0002381836	South America
South America|hCoV-19/Brazil/SP-L14-CD241/2020|EPI ISL 476245|B.1.1.33|Brazil|2020-03-26	South America|hCoV-19/Brazil/SP-131/2020|EPI ISL 471543|B.1.5|Brazil|2020-04-04	0.0002447186	South America
South America|hCoV-19/Argentina/PAIS-A0003/2020|EPI ISL 430795|B.1|Argentina|2020-03-26	South America|hCoV-19/Brazil/SP-131/2020|EPI ISL 471543|B.1.5|Brazil|2020-04-04	0.0001764385	South America
South America|hCoV-19/Argentina/PAIS-A0004/2020|EPI ISL 430796|B.1.5|Argentina|2020-03-27	South America|hCoV-19/Brazil/SP-131/2020|EPI ISL 471543|B.1.5|Brazil|2020-04-04	0.0002019509	South America
South America|hCoV-19/Argentina/PAIS-A0005/2020|EPI ISL 430797|B.1.1|Argentina|2020-03-27	South America|hCoV-19/Brazil/SP-131/2020|EPI ISL 471543|B.1.5|Brazil|2020-04-04	0.0002359659	South America
South America|hCoV-19/Chile/RM-CMM-32205/2020|EPI ISL 459859|B.1.5|Chile|2020-03-27	South America|hCoV-19/Brazil/SP-131/2020|EPI ISL 471543|B.1.5|Brazil|2020-04-04	0.0001009596	South America
South America|hCoV-19/Peru/LIM-INS-020/2020|EPI ISL 490976|B.1.1.1|Peru|2020-03-27	South America|hCoV-19/Brazil/SP-131/2020|EPI ISL 471543|B.1.5|Brazil|2020-04-04	0.0003051465	South America
South America|hCoV-19/Brazil/RJ-0251/2020|EPI ISL 470619|B.1|Brazil|2020-03-27	South America|hCoV-19/Brazil/SP-131/2020|EPI ISL 471543|B.1.5|Brazil|2020-04-04	0.0000342245	South America
South America|hCoV-19/Brazil/SP-L14-CD260/2020|EPI ISL 476256|B.1|Brazil|2020-03-27	South America|hCoV-19/Brazil/SP-131/2020|EPI ISL 471543|B.1.5|Brazil|2020-04-04	0.0001027154	South America
South America|hCoV-19/Brazil/SP-L14-CD242/2020|EPI ISL 476246|B.1.1.33|Brazil|2020-03-27	South America|hCoV-19/Brazil/SP-131/2020|EPI ISL 471543|B.1.5|Brazil|2020-04-04	0.0002398152	South America
South America|hCoV-19/Brazil/SP-L17-CD324/2020|EPI ISL 476298|B.1.1|Brazil|2020-03-27	South America|hCoV-19/Brazil/SP-131/2020|EPI ISL 471543|B.1.5|Brazil|2020-04-04	0.0002789528	South America
South America|hCoV-19/Brazil/SP-L17-CD327/2020|EPI ISL 476299|B.1.212|Brazil|2020-03-27	South America|hCoV-19/Brazil/SP-131/2020|EPI ISL 471543|B.1.5|Brazil|2020-04-04	0.0002109696	South America
South America|hCoV-19/Chile/RM-ISPCH-75/2020|EPI ISL 445371|B.1.5|Chile|2020-03-28	South America|hCoV-19/Brazil/SP-131/2020|EPI ISL 471543|B.1.5|Brazil|2020-04-04	0.0001346192	South America
South America|hCoV-19/Argentina/PAIS-A0006/2020|EPI ISL 430798|B.1.3|Argentina|2020-03-28	South America|hCoV-19/Brazil/SP-131/2020|EPI ISL 471543|B.1.5|Brazil|2020-04-04	0.0002356044	South America
South America|hCoV-19/Colombia/CUN-GUR-0454/2020|EPI ISL 447744|B.1.255|Colombia|2020-03-28	South America|hCoV-19/Brazil/SP-131/2020|EPI ISL 471543|B.1.5|Brazil|2020-04-04	0.0001346232	South America
South America|hCoV-19/Colombia/RIS-INS-87267/2020|EPI ISL 497745|B.1|Colombia|2020-03-28	South America|hCoV-19/Brazil/SP-131/2020|EPI ISL 471543|B.1.5|Brazil|2020-04-04	0.0001346277	South America
South America|hCoV-19/Brazil/SP-120/2020|EPI ISL 515521|B.1.1.33|Brazil|2020-03-28	South America|hCoV-19/Brazil/SP-131/2020|EPI ISL 471543|B.1.5|Brazil|2020-04-04	0.0002356897	South America
South America|hCoV-19/Brazil/PR-5622/2020|EPI ISL 541345|B.1|Brazil|2020-03-28	South America|hCoV-19/Brazil/SP-131/2020|EPI ISL 471543|B.1.5|Brazil|2020-04-04	0.0001685833	South America
South America|hCoV-19/Uruguay/UY-NYUMC865/2020|EPI ISL 457961|B|Uruguay|2020-03-28	South America|hCoV-19/Brazil/SP-131/2020|EPI ISL 471543|B.1.5|Brazil|2020-04-04	0.0003398206	South America
South America|hCoV-19/Uruguay/UY-NYUMC867/2020|EPI ISL 457963|B.1.1.1|Uruguay|2020-03-28	South America|hCoV-19/Brazil/SP-131/2020|EPI ISL 471543|B.1.5|Brazil|2020-04-04	0.0003058165	South America
South America|hCoV-19/Brazil/CE-L16-CD332/2020|EPI ISL 476281|B.1.1.33|Brazil|2020-03-28	South America|hCoV-19/Brazil/SP-131/2020|EPI ISL 471543|B.1.5|Brazil|2020-04-04	0.0002437556	South America
South America|hCoV-19/Brazil/SP-551/2020|EPI ISL 471554|B.1.1.33|Brazil|2020-03-29	South America|hCoV-19/Brazil/SP-131/2020|EPI ISL 471543|B.1.5|Brazil|2020-04-04	0.0002356102	South America
South America|hCoV-19/Colombia/NAR-GUR-0627/2020|EPI ISL 447749|B.1.1|Colombia|2020-03-29	South America|hCoV-19/Brazil/SP-131/2020|EPI ISL 471543|B.1.5|Brazil|2020-04-04	0.0002409378	South America
South America|hCoV-19/Argentina/PAIS-A0007/2020|EPI ISL 430799|B.1.5|Argentina|2020-03-30	South America|hCoV-19/Brazil/SP-131/2020|EPI ISL 471543|B.1.5|Brazil|2020-04-04	0.0001009597	South America
South America|hCoV-19/Chile/MA-ISPCH-17/2020|EPI ISL 445372|B.1|Chile|2020-03-30	South America|hCoV-19/Brazil/SP-131/2020|EPI ISL 471543|B.1.5|Brazil|2020-04-04	0.0001346186	South America
South America|hCoV-19/Colombia/HUI-GUR-0900/2020|EPI ISL 447752|B.1|Colombia|2020-03-30	South America|hCoV-19/Brazil/SP-131/2020|EPI ISL 471543|B.1.5|Brazil|2020-04-04	0.0002357912	South America
South America|hCoV-19/Colombia/CHO-GUR-0787/2020|EPI ISL 447750|B.1|Colombia|2020-03-30	South America|hCoV-19/Brazil/SP-131/2020|EPI ISL 471543|B.1.5|Brazil|2020-04-04	0.0001682905	South America
South America|hCoV-19/Brazil/RJ-899/2020|EPI ISL 456071|B.1.1.33|Brazil|2020-03-30	South America|hCoV-19/Brazil/SP-131/2020|EPI ISL 471543|B.1.5|Brazil|2020-04-04	0.0003030855	South America
South America|hCoV-19/Colombia/NAR-INS-94679/2020|EPI ISL 498162|A.2|Colombia|2020-03-30	South America|hCoV-19/Brazil/SP-131/2020|EPI ISL 471543|B.1.5|Brazil|2020-04-04	0.0004713356	South America
South America|hCoV-19/Colombia/ATL-INS-88712/2020|EPI ISL 498156|B.1.5|Colombia|2020-03-30	South America|hCoV-19/Brazil/SP-131/2020|EPI ISL 471543|B.1.5|Brazil|2020-04-04	0.0001009664	South America
South America|hCoV-19/Chile/VS-ISPCH-5/2020|EPI ISL 445337|B.1|Chile|2020-03-30	South America|hCoV-19/Brazil/SP-131/2020|EPI ISL 471543|B.1.5|Brazil|2020-04-04	0.0001682940	South America
South America|hCoV-19/Colombia/BOY-INS-88859/2020|EPI ISL 498157|B.1.255|Colombia|2020-03-30	South America|hCoV-19/Brazil/SP-131/2020|EPI ISL 471543|B.1.5|Brazil|2020-04-04	0.0001346367	South America
South America|hCoV-19/Colombia/BOL-INS-94411/2020|EPI ISL 498161|B.1|Colombia|2020-03-30	South America|hCoV-19/Brazil/SP-131/2020|EPI ISL 471543|B.1.5|Brazil|2020-04-04	0.0001683053	South America
South America|hCoV-19/Brazil/RJ-0252/2020|EPI ISL 470620|B.1.1.33|Brazil|2020-03-30	South America|hCoV-19/Brazil/SP-131/2020|EPI ISL 471543|B.1.5|Brazil|2020-04-04	0.0003057856	South America
South America|hCoV-19/Brazil/CE-L16-CD344/2020|EPI ISL 476288|B.1.5|Brazil|2020-03-30	South America|hCoV-19/Brazil/SP-131/2020|EPI ISL 471543|B.1.5|Brazil|2020-04-04	0.0001359528	South America
South America|hCoV-19/Brazil/CE-L16-CD346/2020|EPI ISL 476289|B.1.212|Brazil|2020-03-30	South America|hCoV-19/Brazil/SP-131/2020|EPI ISL 471543|B.1.5|Brazil|2020-04-04	0.0002379636	South America
South America|hCoV-19/Ecuador/HGSQ-USFQ-018/2020|EPI ISL 422563|B.1.1|Ecuador|2020-03-30	South America|hCoV-19/Brazil/SP-131/2020|EPI ISL 471543|B.1.5|Brazil|2020-04-04	0.0002416523	South America
South America|hCoV-19/Brazil/SP-L15-CD272/2020|EPI ISL 476265|B.1.255|Brazil|2020-03-30	South America|hCoV-19/Brazil/SP-131/2020|EPI ISL 471543|B.1.5|Brazil|2020-04-04	0.0001369595	South America
South America|hCoV-19/Brazil/SC-L16-CD350/2020|EPI ISL 476292|B.1.1.33|Brazil|2020-03-30	South America|hCoV-19/Brazil/SP-131/2020|EPI ISL 471543|B.1.5|Brazil|2020-04-04	0.0002397249	South America
South America|hCoV-19/Brazil/SP-L16-CD339/2020|EPI ISL 476286|B.1.1.33|Brazil|2020-03-30	South America|hCoV-19/Brazil/SP-131/2020|EPI ISL 471543|B.1.5|Brazil|2020-04-04	0.0002397495	South America
South America|hCoV-19/Brazil/SP-L15-CD274/2020|EPI ISL 476267|B.1.1|Brazil|2020-03-30	South America|hCoV-19/Brazil/SP-131/2020|EPI ISL 471543|B.1.5|Brazil|2020-04-04	0.0002767998	South America
South America|hCoV-19/Uruguay/UY-NYUMC866/2020|EPI ISL 457962|B.1.1.1|Uruguay|2020-03-30	South America|hCoV-19/Brazil/SP-131/2020|EPI ISL 471543|B.1.5|Brazil|2020-04-04	0.0003138563	South America
South America|hCoV-19/Brazil/SP-L15-CD283/2020|EPI ISL 476274|B.1.1.33|Brazil|2020-03-30	South America|hCoV-19/Brazil/SP-131/2020|EPI ISL 471543|B.1.5|Brazil|2020-04-04	0.0002789731	South America
South America|hCoV-19/Colombia/HUI-GUR-0920/2020|EPI ISL 447753|B.1.5|Colombia|2020-03-30	South America|hCoV-19/Brazil/SP-131/2020|EPI ISL 471543|B.1.5|Brazil|2020-04-04	0.0001404032	South America
South America|hCoV-19/Peru/ANC-INS-132/2020|EPI ISL 536529|B.1.1.1|Peru|2020-03-31	South America|hCoV-19/Brazil/SP-131/2020|EPI ISL 471543|B.1.5|Brazil|2020-04-04	0.0003366171	South America
South America|hCoV-19/Argentina/PAIS-A0009/2020|EPI ISL 430801|B.1.5|Argentina|2020-03-31	South America|hCoV-19/Brazil/SP-131/2020|EPI ISL 471543|B.1.5|Brazil|2020-04-04	0.0001009596	South America
South America|hCoV-19/Brazil/SP-122/2020|EPI ISL 515522|B.1.1.33|Brazil|2020-03-31	South America|hCoV-19/Brazil/SP-131/2020|EPI ISL 471543|B.1.5|Brazil|2020-04-04	0.0002356105	South America
South America|hCoV-19/Argentina/PAIS-A0011/2020|EPI ISL 430802|B.1.1|Argentina|2020-03-31	South America|hCoV-19/Brazil/SP-131/2020|EPI ISL 471543|B.1.5|Brazil|2020-04-04	0.0002019568	South America
South America|hCoV-19/Colombia/RIS-GUV-92087/2020|EPI ISL 447760|B.1.8|Colombia|2020-03-31	South America|hCoV-19/Brazil/SP-131/2020|EPI ISL 471543|B.1.5|Brazil|2020-04-04	0.0001009630	South America
South America|hCoV-19/Colombia/HUI-GUV-92061/2020|EPI ISL 447759|B.1.5|Colombia|2020-03-31	South America|hCoV-19/Brazil/SP-131/2020|EPI ISL 471543|B.1.5|Brazil|2020-04-04	0.0001009936	South America
South America|hCoV-19/Colombia/VAC-GUV-92034/2020|EPI ISL 447755|B.1.5|Colombia|2020-03-31	South America|hCoV-19/Brazil/SP-131/2020|EPI ISL 471543|B.1.5|Brazil|2020-04-04	0.0002020603	South America
South America|hCoV-19/Colombia/VAC-GUV-92042/2020|EPI ISL 447756|B.1.5|Colombia|2020-03-31	South America|hCoV-19/Brazil/SP-131/2020|EPI ISL 471543|B.1.5|Brazil|2020-04-04	0.0001347082	South America
South America|hCoV-19/Peru/ICA-INS-040/2020|EPI ISL 491462|B.1.1.1|Peru|2020-03-31	South America|hCoV-19/Brazil/SP-131/2020|EPI ISL 471543|B.1.5|Brazil|2020-04-04	0.0003389030	South America
South America|hCoV-19/Colombia/MAG-INS-95839/2020|EPI ISL 498166|B.1.255|Colombia|2020-03-31	South America|hCoV-19/Brazil/SP-131/2020|EPI ISL 471543|B.1.5|Brazil|2020-04-04	0.0001682961	South America
South America|hCoV-19/Colombia/CAU-INS-89002/2020|EPI ISL 498159|B.1|Colombia|2020-03-31	South America|hCoV-19/Brazil/SP-131/2020|EPI ISL 471543|B.1.5|Brazil|2020-04-04	0.0000673100	South America
South America|hCoV-19/Colombia/CES-INS-89781/2020|EPI ISL 498160|B.1.255|Colombia|2020-03-31	South America|hCoV-19/Brazil/SP-131/2020|EPI ISL 471543|B.1.5|Brazil|2020-04-04	0.0001346322	South America
South America|hCoV-19/Colombia/ANT-GUV-92256/2020|EPI ISL 447768|B.1|Colombia|2020-03-31	South America|hCoV-19/Brazil/SP-131/2020|EPI ISL 471543|B.1.5|Brazil|2020-04-04	0.0001347320	South America
South America|hCoV-19/Colombia/ANT-GUV-92146/2020|EPI ISL 447761|B|Colombia|2020-03-31	South America|hCoV-19/Brazil/SP-131/2020|EPI ISL 471543|B.1.5|Brazil|2020-04-04	0.0002361080	South America
South America|hCoV-19/Brazil/MA-L17-CD363/2020|EPI ISL 476309|B.1.1.33|Brazil|2020-03-31	South America|hCoV-19/Brazil/SP-131/2020|EPI ISL 471543|B.1.5|Brazil|2020-04-04	0.0002739588	South America
South America|hCoV-19/Brazil/BA-L17-CD359/2020|EPI ISL 476305|B.1.1.33|Brazil|2020-03-31	South America|hCoV-19/Brazil/SP-131/2020|EPI ISL 471543|B.1.5|Brazil|2020-04-04	0.0002739588	South America
South America|hCoV-19/Brazil/PR-L17-CD365/2020|EPI ISL 476311|B.1.1|Brazil|2020-03-31	South America|hCoV-19/Brazil/SP-131/2020|EPI ISL 471543|B.1.5|Brazil|2020-04-04	0.0002054766	South America
South America|hCoV-19/Brazil/SC-L17-CD372/2020|EPI ISL 476317|B.1.1.33|Brazil|2020-03-31	South America|hCoV-19/Brazil/SP-131/2020|EPI ISL 471543|B.1.5|Brazil|2020-04-04	0.0002416943	South America
South America|hCoV-19/Brazil/CE-L17-CD361/2020|EPI ISL 476307|B.1.212|Brazil|2020-03-31	South America|hCoV-19/Brazil/SP-131/2020|EPI ISL 471543|B.1.5|Brazil|2020-04-04	0.0002071409	South America
South America|hCoV-19/Brazil/SP-L17-CD357/2020|EPI ISL 476303|B.1.1.33|Brazil|2020-03-31	South America|hCoV-19/Brazil/SP-131/2020|EPI ISL 471543|B.1.5|Brazil|2020-04-04	0.0002762283	South America
South America|hCoV-19/Colombia/HUI-GUV-92060/2020|EPI ISL 447758|B.1.5|Colombia|2020-03-31	South America|hCoV-19/Brazil/SP-131/2020|EPI ISL 471543|B.1.5|Brazil|2020-04-04	0.0001052232	South America
South America|hCoV-19/Peru/CAL-INS-135/2020|EPI ISL 536530|B.1.1|Peru|2020-03-31	South America|hCoV-19/Brazil/SP-131/2020|EPI ISL 471543|B.1.5|Brazil|2020-04-04	0.0003884429	South America
South America|hCoV-19/Argentina/PAIS-A0012/2020|EPI ISL 430803|B.1.5|Argentina|2020-04-01	South America|hCoV-19/Brazil/SP-131/2020|EPI ISL 471543|B.1.5|Brazil|2020-04-04	0.0001682733	South America
South America|hCoV-19/Brazil/SP-137/2020|EPI ISL 515543|B.1.1.33|Brazil|2020-04-01	South America|hCoV-19/Brazil/SP-131/2020|EPI ISL 471543|B.1.5|Brazil|2020-04-04	0.0002692876	South America
South America|hCoV-19/Peru/LAM-INS-126/2020|EPI ISL 536524|C.14|Peru|2020-04-01	South America|hCoV-19/Brazil/SP-131/2020|EPI ISL 471543|B.1.5|Brazil|2020-04-04	0.0003703047	South America
South America|hCoV-19/Chile/RM-ISPCH-56/2020|EPI ISL 445352|B.1.1.33|Chile|2020-04-01	South America|hCoV-19/Brazil/SP-131/2020|EPI ISL 471543|B.1.5|Brazil|2020-04-04	0.0002356105	South America
South America|hCoV-19/Peru/JUN-INS-131/2020|EPI ISL 536528|B.1|Peru|2020-04-01	South America|hCoV-19/Brazil/SP-131/2020|EPI ISL 471543|B.1.5|Brazil|2020-04-04	0.0002355983	South America
South America|hCoV-19/Peru/LAM-INS-125/2020|EPI ISL 536523|C.14|Peru|2020-04-01	South America|hCoV-19/Brazil/SP-131/2020|EPI ISL 471543|B.1.5|Brazil|2020-04-04	0.0004039965	South America
South America|hCoV-19/Argentina/PAIS-A0013/2020|EPI ISL 430804|B.1.5|Argentina|2020-04-01	South America|hCoV-19/Brazil/SP-131/2020|EPI ISL 471543|B.1.5|Brazil|2020-04-04	0.0001009596	South America
South America|hCoV-19/Peru/LAM-INS-169/2020|EPI ISL 536562|B.1.1.1|Peru|2020-04-01	South America|hCoV-19/Brazil/SP-131/2020|EPI ISL 471543|B.1.5|Brazil|2020-04-04	0.0003703047	South America
South America|hCoV-19/Argentina/PAIS-A0014/2020|EPI ISL 430805|B.1.1|Argentina|2020-04-01	South America|hCoV-19/Brazil/SP-131/2020|EPI ISL 471543|B.1.5|Brazil|2020-04-04	0.0002696813	South America
South America|hCoV-19/Chile/RM-ISPCH-54/2020|EPI ISL 445350|B.1.1.1|Chile|2020-04-01	South America|hCoV-19/Brazil/SP-131/2020|EPI ISL 471543|B.1.5|Brazil|2020-04-04	0.0003366174	South America
South America|hCoV-19/Brazil/RJ-1065/2020|EPI ISL 456074|B.1.1.33|Brazil|2020-04-01	South America|hCoV-19/Brazil/SP-131/2020|EPI ISL 471543|B.1.5|Brazil|2020-04-04	0.0002692751	South America
South America|hCoV-19/Brazil/RJ-1056/2020|EPI ISL 456072|B.1.1.33|Brazil|2020-04-01	South America|hCoV-19/Brazil/SP-131/2020|EPI ISL 471543|B.1.5|Brazil|2020-04-04	0.0002356105	South America
South America|hCoV-19/Colombia/MAG-GVI-93457/2020|EPI ISL 447778|B.1.255|Colombia|2020-04-01	South America|hCoV-19/Brazil/SP-131/2020|EPI ISL 471543|B.1.5|Brazil|2020-04-04	0.0001682905	South America
South America|hCoV-19/Colombia/VAC-GVI-93366/2020|EPI ISL 447774|B.1|Colombia|2020-04-01	South America|hCoV-19/Brazil/SP-131/2020|EPI ISL 471543|B.1.5|Brazil|2020-04-04	0.0001346639	South America
South America|hCoV-19/Colombia/ANT-GUV-92250/2020|EPI ISL 447766|B.1|Colombia|2020-04-01	South America|hCoV-19/Brazil/SP-131/2020|EPI ISL 471543|B.1.5|Brazil|2020-04-04	0.0001346639	South America
South America|hCoV-19/Colombia/VAC-GVI-93467/2020|EPI ISL 447779|B.1.1|Colombia|2020-04-01	South America|hCoV-19/Brazil/SP-131/2020|EPI ISL 471543|B.1.5|Brazil|2020-04-04	0.0002020153	South America
South America|hCoV-19/Colombia/MAG-GVI-93450/2020|EPI ISL 447777|B.1.255|Colombia|2020-04-01	South America|hCoV-19/Brazil/SP-131/2020|EPI ISL 471543|B.1.5|Brazil|2020-04-04	0.0001347047	South America
South America|hCoV-19/Colombia/VAC-GVI-93470/2020|EPI ISL 447780|B.1|Colombia|2020-04-01	South America|hCoV-19/Brazil/SP-131/2020|EPI ISL 471543|B.1.5|Brazil|2020-04-04	0.0001684458	South America
South America|hCoV-19/Colombia/VAC-GVI-93381/2020|EPI ISL 447775|B.1|Colombia|2020-04-01	South America|hCoV-19/Brazil/SP-131/2020|EPI ISL 471543|B.1.5|Brazil|2020-04-04	0.0001347592	South America
South America|hCoV-19/Peru/LAM-INS-034/2020|EPI ISL 491459|C.14|Peru|2020-04-01	South America|hCoV-19/Brazil/SP-131/2020|EPI ISL 471543|B.1.5|Brazil|2020-04-04	0.0003728016	South America
South America|hCoV-19/Peru/LIM-INS-060/2020|EPI ISL 524473|B.1.1|Peru|2020-04-01	South America|hCoV-19/Brazil/SP-131/2020|EPI ISL 471543|B.1.5|Brazil|2020-04-04	0.0002372101	South America
South America|hCoV-19/Peru/LAM-INS-038/2020|EPI ISL 491461|C.14|Peru|2020-04-01	South America|hCoV-19/Brazil/SP-131/2020|EPI ISL 471543|B.1.5|Brazil|2020-04-04	0.0004067208	South America
South America|hCoV-19/Peru/LAM-INS-035/2020|EPI ISL 491460|B.1.1.1|Peru|2020-04-01	South America|hCoV-19/Brazil/SP-131/2020|EPI ISL 471543|B.1.5|Brazil|2020-04-04	0.0003728016	South America
South America|hCoV-19/Peru/CAJ-INS-057/2020|EPI ISL 517713|B.1.1.1|Peru|2020-04-01	South America|hCoV-19/Brazil/SP-131/2020|EPI ISL 471543|B.1.5|Brazil|2020-04-04	0.0003389030	South America
South America|hCoV-19/Chile/RM-ISPCH-53/2020|EPI ISL 449800|B.1.5|Chile|2020-04-01	South America|hCoV-19/Brazil/SP-131/2020|EPI ISL 471543|B.1.5|Brazil|2020-04-04	0.0005051642	South America
South America|hCoV-19/Brazil/RJ-1058/2020|EPI ISL 456073|B.1.1.33|Brazil|2020-04-01	South America|hCoV-19/Brazil/SP-131/2020|EPI ISL 471543|B.1.5|Brazil|2020-04-04	0.0002693964	South America
South America|hCoV-19/Colombia/VAC-GVI-93352/2020|EPI ISL 447771|B.1|Colombia|2020-04-01	South America|hCoV-19/Brazil/SP-131/2020|EPI ISL 471543|B.1.5|Brazil|2020-04-04	0.0001346821	South America
South America|hCoV-19/Colombia/COR-INS-95319/2020|EPI ISL 498163|B.1|Colombia|2020-04-01	South America|hCoV-19/Brazil/SP-131/2020|EPI ISL 471543|B.1.5|Brazil|2020-04-04	0.0000673122	South America
South America|hCoV-19/Colombia/VAC-INS-96183/2020|EPI ISL 456147|B.1|Colombia|2020-04-01	South America|hCoV-19/Brazil/SP-131/2020|EPI ISL 471543|B.1.5|Brazil|2020-04-04	0.0001683755	South America
South America|hCoV-19/Colombia/VAC-INS-96176/2020|EPI ISL 456152|B|Colombia|2020-04-01	South America|hCoV-19/Brazil/SP-131/2020|EPI ISL 471543|B.1.5|Brazil|2020-04-04	0.0003707867	South America
South America|hCoV-19/Peru/JUN-INS-127/2020|EPI ISL 536525|B.1|Peru|2020-04-01	South America|hCoV-19/Brazil/SP-131/2020|EPI ISL 471543|B.1.5|Brazil|2020-04-04	0.0002027156	South America
South America|hCoV-19/Colombia/ANT-GUV-92252/2020|EPI ISL 447767|B|Colombia|2020-04-01	South America|hCoV-19/Brazil/SP-131/2020|EPI ISL 471543|B.1.5|Brazil|2020-04-04	0.0003386099	South America
South America|hCoV-19/Colombia/CUN-GVI-93301/2020|EPI ISL 447769|B.1.255|Colombia|2020-04-01	South America|hCoV-19/Brazil/SP-131/2020|EPI ISL 471543|B.1.5|Brazil|2020-04-04	0.0002032569	South America
South America|hCoV-19/Peru/LAM-INS-170/2020|EPI ISL 536563|B.1.1.1|Peru|2020-04-01	South America|hCoV-19/Brazil/SP-131/2020|EPI ISL 471543|B.1.5|Brazil|2020-04-04	0.0004060571	South America
South America|hCoV-19/Peru/LAM-INS-171/2020|EPI ISL 536564|B.1.5|Peru|2020-04-01	South America|hCoV-19/Brazil/SP-131/2020|EPI ISL 471543|B.1.5|Brazil|2020-04-04	0.0002713492	South America
South America|hCoV-19/Brazil/PA-0227/2020|EPI ISL 470601|B.1.1.33|Brazil|2020-04-01	South America|hCoV-19/Brazil/SP-131/2020|EPI ISL 471543|B.1.5|Brazil|2020-04-04	0.0003080539	South America
South America|hCoV-19/Brazil/SC-L19-CD399/2020|EPI ISL 476324|B.1.1.33|Brazil|2020-04-01	South America|hCoV-19/Brazil/SP-131/2020|EPI ISL 471543|B.1.5|Brazil|2020-04-04	0.0002395773	South America
South America|hCoV-19/Brazil/SP-L19-CD391/2020|EPI ISL 476320|B.1.212|Brazil|2020-04-01	South America|hCoV-19/Brazil/SP-131/2020|EPI ISL 471543|B.1.5|Brazil|2020-04-04	0.0001711018	South America
South America|hCoV-19/Brazil/RS-L19-CD390/2020|EPI ISL 476319|B.1.1.33|Brazil|2020-04-01	South America|hCoV-19/Brazil/SP-131/2020|EPI ISL 471543|B.1.5|Brazil|2020-04-04	0.0003080524	South America
South America|hCoV-19/Brazil/PA-0229/2020|EPI ISL 470603|B.1.1.1|Brazil|2020-04-01	South America|hCoV-19/Brazil/SP-131/2020|EPI ISL 471543|B.1.5|Brazil|2020-04-04	0.0003423134	South America
South America|hCoV-19/Brazil/RJ-0254/2020|EPI ISL 470622|B.39|Brazil|2020-04-01	South America|hCoV-19/Brazil/SP-131/2020|EPI ISL 471543|B.1.5|Brazil|2020-04-04	0.0004107979	South America
South America|hCoV-19/Brazil/AM-0201/2020|EPI ISL 470568|B.1|Brazil|2020-04-01	South America|hCoV-19/Brazil/SP-131/2020|EPI ISL 471543|B.1.5|Brazil|2020-04-04	0.0001711765	South America
South America|hCoV-19/Peru/JUN-INS-128/2020|EPI ISL 536526|B.1.5|Peru|2020-04-01	South America|hCoV-19/Brazil/SP-131/2020|EPI ISL 471543|B.1.5|Brazil|2020-04-04	0.0002396621	South America
South America|hCoV-19/Colombia/un-CIAT-01/2020|EPI ISL 445085|B.1|Colombia|2020-04-02	South America|hCoV-19/Brazil/SP-131/2020|EPI ISL 471543|B.1.5|Brazil|2020-04-04	0.0001682847	South America
South America|hCoV-19/Argentina/PAIS-A0016/2020|EPI ISL 430807|B.1.1|Argentina|2020-04-02	South America|hCoV-19/Brazil/SP-131/2020|EPI ISL 471543|B.1.5|Brazil|2020-04-04	0.0002356166	South America
South America|hCoV-19/Brazil/SP-124/2020|EPI ISL 515523|B.1.1.33|Brazil|2020-04-02	South America|hCoV-19/Brazil/SP-131/2020|EPI ISL 471543|B.1.5|Brazil|2020-04-04	0.0002356105	South America
South America|hCoV-19/Brazil/RJ-1595/2020|EPI ISL 467346|B.39|Brazil|2020-04-02	South America|hCoV-19/Brazil/SP-131/2020|EPI ISL 471543|B.1.5|Brazil|2020-04-04	0.0006060599	South America
South America|hCoV-19/Brazil/RJ-1100/2020|EPI ISL 456075|B.1.1.33|Brazil|2020-04-02	South America|hCoV-19/Brazil/SP-131/2020|EPI ISL 471543|B.1.5|Brazil|2020-04-04	0.0002692751	South America
South America|hCoV-19/Brazil/RJ-1574/2020|EPI ISL 467345|B.1.1.33|Brazil|2020-04-02	South America|hCoV-19/Brazil/SP-131/2020|EPI ISL 471543|B.1.5|Brazil|2020-04-04	0.0002692751	South America
South America|hCoV-19/Brazil/RJ-1555/2020|EPI ISL 467344|B.39|Brazil|2020-04-02	South America|hCoV-19/Brazil/SP-131/2020|EPI ISL 471543|B.1.5|Brazil|2020-04-04	0.0004713540	South America
South America|hCoV-19/Colombia/VAC-GVI-93511/2020|EPI ISL 447785|B.1|Colombia|2020-04-02	South America|hCoV-19/Brazil/SP-131/2020|EPI ISL 471543|B.1.5|Brazil|2020-04-04	0.0001346639	South America
South America|hCoV-19/Brazil/RJ-1600/2020|EPI ISL 456082|B.1.1.33|Brazil|2020-04-02	South America|hCoV-19/Brazil/SP-131/2020|EPI ISL 471543|B.1.5|Brazil|2020-04-04	0.0002693874	South America
South America|hCoV-19/Peru/LOR-INS-058/2020|EPI ISL 514317|B.1.1|Peru|2020-04-02	South America|hCoV-19/Brazil/SP-131/2020|EPI ISL 471543|B.1.5|Brazil|2020-04-04	0.0002033088	South America
South America|hCoV-19/Chile/RM-ISPCH-57/2020|EPI ISL 445353|B.1.1|Chile|2020-04-02	South America|hCoV-19/Brazil/SP-131/2020|EPI ISL 471543|B.1.5|Brazil|2020-04-04	0.0002019635	South America
South America|hCoV-19/Chile/RM-ISPCH-55/2020|EPI ISL 445351|B.40|Chile|2020-04-02	South America|hCoV-19/Brazil/SP-131/2020|EPI ISL 471543|B.1.5|Brazil|2020-04-04	0.0004376704	South America
South America|hCoV-19/Venezuela/VEN-89312/2020|EPI ISL 476702|B.1.1|Venezuela|2020-04-02	South America|hCoV-19/Brazil/SP-131/2020|EPI ISL 471543|B.1.5|Brazil|2020-04-04	0.0002028262	South America
South America|hCoV-19/Brazil/RJ-0255/2020|EPI ISL 470623|B.1.1.33|Brazil|2020-04-02	South America|hCoV-19/Brazil/SP-131/2020|EPI ISL 471543|B.1.5|Brazil|2020-04-04	0.0002718089	South America
South America|hCoV-19/Brazil/AM-0203/2020|EPI ISL 470570|B.1.1.33|Brazil|2020-04-02	South America|hCoV-19/Brazil/SP-131/2020|EPI ISL 471543|B.1.5|Brazil|2020-04-04	0.0003080459	South America
South America|hCoV-19/Brazil/GO-L19-CD413/2020|EPI ISL 476336|B.1.5|Brazil|2020-04-02	South America|hCoV-19/Brazil/SP-131/2020|EPI ISL 471543|B.1.5|Brazil|2020-04-04	0.0000684361	South America
South America|hCoV-19/Brazil/MA-L19-CD403/2020|EPI ISL 476327|B.1.1.33|Brazil|2020-04-02	South America|hCoV-19/Brazil/SP-131/2020|EPI ISL 471543|B.1.5|Brazil|2020-04-04	0.0002738218	South America
South America|hCoV-19/Brazil/CE-L19-CD408/2020|EPI ISL 476331|B.1.212|Brazil|2020-04-02	South America|hCoV-19/Brazil/SP-131/2020|EPI ISL 471543|B.1.5|Brazil|2020-04-04	0.0001711076	South America
South America|hCoV-19/Brazil/CE-0206/2020|EPI ISL 470573|B.1.212|Brazil|2020-04-02	South America|hCoV-19/Brazil/SP-131/2020|EPI ISL 471543|B.1.5|Brazil|2020-04-04	0.0002058111	South America
South America|hCoV-19/Brazil/RS-L19-CD412/2020|EPI ISL 476335|B.1.1.33|Brazil|2020-04-02	South America|hCoV-19/Brazil/SP-131/2020|EPI ISL 471543|B.1.5|Brazil|2020-04-04	0.0002415692	South America
South America|hCoV-19/Brazil/MA-L19-CD407/2020|EPI ISL 476330|B.1.1.33|Brazil|2020-04-02	South America|hCoV-19/Brazil/SP-131/2020|EPI ISL 471543|B.1.5|Brazil|2020-04-04	0.0002766042	South America
South America|hCoV-19/Brazil/PA-0232/2020|EPI ISL 470606|B.1.1.33|Brazil|2020-04-02	South America|hCoV-19/Brazil/SP-131/2020|EPI ISL 471543|B.1.5|Brazil|2020-04-04	0.0002766201	South America
South America|hCoV-19/Brazil/AM-0204/2020|EPI ISL 470571|B.1|Brazil|2020-04-02	South America|hCoV-19/Brazil/SP-131/2020|EPI ISL 471543|B.1.5|Brazil|2020-04-04	0.0001394766	South America
South America|hCoV-19/Brazil/SP-L20-CD416/2020|EPI ISL 476351|B.1.1.33|Brazil|2020-04-02	South America|hCoV-19/Brazil/SP-131/2020|EPI ISL 471543|B.1.5|Brazil|2020-04-04	0.0002789437	South America
South America|hCoV-19/Brazil/GO-L19-CD410/2020|EPI ISL 476333|B.1.5|Brazil|2020-04-02	South America|hCoV-19/Brazil/SP-131/2020|EPI ISL 471543|B.1.5|Brazil|2020-04-04	0.0000348737	South America
South America|hCoV-19/Brazil/SP-L22-CD475/2020|EPI ISL 476374|B.1.1.33|Brazil|2020-04-02	South America|hCoV-19/Brazil/SP-131/2020|EPI ISL 471543|B.1.5|Brazil|2020-04-04	0.0002791188	South America
South America|hCoV-19/Colombia/VAC-GVI-93476/2020|EPI ISL 447782|B.1|Colombia|2020-04-02	South America|hCoV-19/Brazil/SP-131/2020|EPI ISL 471543|B.1.5|Brazil|2020-04-04	0.0001402241	South America
South America|hCoV-19/Colombia/VAC-GVI-93496/2020|EPI ISL 447784|B.1|Colombia|2020-04-02	South America|hCoV-19/Brazil/SP-131/2020|EPI ISL 471543|B.1.5|Brazil|2020-04-04	0.0001406628	South America
South America|hCoV-19/Brazil/AP-IEC-162620/2020|EPI ISL 524792|B.1.1.33|Brazil|2020-04-03	South America|hCoV-19/Brazil/SP-131/2020|EPI ISL 471543|B.1.5|Brazil|2020-04-04	0.0002692750	South America
South America|hCoV-19/Brazil/SP-177/2020|EPI ISL 523973|B.1.1.33|Brazil|2020-04-03	South America|hCoV-19/Brazil/SP-131/2020|EPI ISL 471543|B.1.5|Brazil|2020-04-04	0.0003029412	South America
South America|hCoV-19/Argentina/PAIS-A0017/2020|EPI ISL 430808|B.1.1.1|Argentina|2020-04-03	South America|hCoV-19/Brazil/SP-131/2020|EPI ISL 471543|B.1.5|Brazil|2020-04-04	0.0003703220	South America
South America|hCoV-19/Brazil/AP-IEC-162741/2020|EPI ISL 458138|B.1.1.33|Brazil|2020-04-03	South America|hCoV-19/Brazil/SP-131/2020|EPI ISL 471543|B.1.5|Brazil|2020-04-04	0.0003029412	South America
South America|hCoV-19/Colombia/VAC-GVI-93534/2020|EPI ISL 447786|B.1|Colombia|2020-04-03	South America|hCoV-19/Brazil/SP-131/2020|EPI ISL 471543|B.1.5|Brazil|2020-04-04	0.0001346232	South America
South America|hCoV-19/Colombia/VAC-GVI-93538/2020|EPI ISL 447790|B.1|Colombia|2020-04-03	South America|hCoV-19/Brazil/SP-131/2020|EPI ISL 471543|B.1.5|Brazil|2020-04-04	0.0002020237	South America
South America|hCoV-19/Colombia/VAC-GVI-93537/2020|EPI ISL 447789|B.1.1|Colombia|2020-04-03	South America|hCoV-19/Brazil/SP-131/2020|EPI ISL 471543|B.1.5|Brazil|2020-04-04	0.0003030431	South America
South America|hCoV-19/Brazil/RJ-1402/2020|EPI ISL 456079|B.1.1.33|Brazil|2020-04-03	South America|hCoV-19/Brazil/SP-131/2020|EPI ISL 471543|B.1.5|Brazil|2020-04-04	0.0002693748	South America
South America|hCoV-19/Colombia/VAC-GVI-97210/2020|EPI ISL 447794|B.1.1|Colombia|2020-04-03	South America|hCoV-19/Brazil/SP-131/2020|EPI ISL 471543|B.1.5|Brazil|2020-04-04	0.0002357337	South America
South America|hCoV-19/Colombia/VAC-GVI-97203/2020|EPI ISL 447793|B.1|Colombia|2020-04-03	South America|hCoV-19/Brazil/SP-131/2020|EPI ISL 471543|B.1.5|Brazil|2020-04-04	0.0001347002	South America
South America|hCoV-19/Colombia/VAC-GVI-97161/2020|EPI ISL 447791|B.1|Colombia|2020-04-03	South America|hCoV-19/Brazil/SP-131/2020|EPI ISL 471543|B.1.5|Brazil|2020-04-04	0.0001347592	South America
South America|hCoV-19/Chile/RM-ISPCH-76/2020|EPI ISL 445373|B.1.1.33|Chile|2020-04-03	South America|hCoV-19/Brazil/SP-131/2020|EPI ISL 471543|B.1.5|Brazil|2020-04-04	0.0002692932	South America
South America|hCoV-19/Colombia/CUN-INS-96791/2020|EPI ISL 498167|B.1|Colombia|2020-04-03	South America|hCoV-19/Brazil/SP-131/2020|EPI ISL 471543|B.1.5|Brazil|2020-04-04	0.0000673122	South America
South America|hCoV-19/Colombia/VAC-GVI-97181/2020|EPI ISL 447792|B.1.255|Colombia|2020-04-03	South America|hCoV-19/Brazil/SP-131/2020|EPI ISL 471543|B.1.5|Brazil|2020-04-04	0.0002693859	South America
South America|hCoV-19/Brazil/RJ-0256/2020|EPI ISL 470624|B.1.1.33|Brazil|2020-04-03	South America|hCoV-19/Brazil/SP-131/2020|EPI ISL 471543|B.1.5|Brazil|2020-04-04	0.0003397854	South America
South America|hCoV-19/Brazil/MG-0219/2020|EPI ISL 470585|B.1.1.33|Brazil|2020-04-03	South America|hCoV-19/Brazil/SP-131/2020|EPI ISL 471543|B.1.5|Brazil|2020-04-04	0.0002395691	South America
South America|hCoV-19/Brazil/SP-L19-CD409/2020|EPI ISL 476332|B.1.1.33|Brazil|2020-04-03	South America|hCoV-19/Brazil/SP-131/2020|EPI ISL 471543|B.1.5|Brazil|2020-04-04	0.0002738088	South America
South America|hCoV-19/Brazil/SP-L20-CD415/2020|EPI ISL 476350|B.1.1.33|Brazil|2020-04-03	South America|hCoV-19/Brazil/SP-131/2020|EPI ISL 471543|B.1.5|Brazil|2020-04-04	0.0002738182	South America
South America|hCoV-19/Brazil/GO-0209/2020|EPI ISL 470576|B.1.5|Brazil|2020-04-03	South America|hCoV-19/Brazil/SP-131/2020|EPI ISL 471543|B.1.5|Brazil|2020-04-04	0.0000342199	South America
South America|hCoV-19/Brazil/PE-L20-CD432/2020|EPI ISL 476359|B.1.1|Brazil|2020-04-03	South America|hCoV-19/Brazil/SP-131/2020|EPI ISL 471543|B.1.5|Brazil|2020-04-04	0.0001711482	South America
South America|hCoV-19/Brazil/PA-0237/2020|EPI ISL 470611|B.1.1.33|Brazil|2020-04-03	South America|hCoV-19/Brazil/SP-131/2020|EPI ISL 471543|B.1.5|Brazil|2020-04-04	0.0003111832	South America
South America|hCoV-19/Brazil/PA-0235/2020|EPI ISL 470609|B.1.1.33|Brazil|2020-04-03	South America|hCoV-19/Brazil/SP-131/2020|EPI ISL 471543|B.1.5|Brazil|2020-04-04	0.0002766201	South America
South America|hCoV-19/Brazil/SP-L1-CAMPI8/2020|EPI ISL 476170|B.1.1.33|Brazil|2020-04-03	South America|hCoV-19/Brazil/SP-131/2020|EPI ISL 471543|B.1.5|Brazil|2020-04-04	0.0002440195	South America
South America|hCoV-19/Brazil/SP-L20-CD418/2020|EPI ISL 476352|B.1.1.33|Brazil|2020-04-03	South America|hCoV-19/Brazil/SP-131/2020|EPI ISL 471543|B.1.5|Brazil|2020-04-04	0.0003151817	South America
South America|hCoV-19/Brazil/SP-01/2020|EPI ISL 412964|B.1.5|Brazil|2020-02-25	South America|hCoV-19/Chile/RM-ISPCH-79/2020|EPI ISL 445376|B.1|Chile|2020-04-04	0.0002019285	South America
South America|hCoV-19/Brazil/SP-02/2020|EPI ISL 413016|B|Brazil|2020-02-28	South America|hCoV-19/Chile/RM-ISPCH-79/2020|EPI ISL 445376|B.1|Chile|2020-04-04	0.0005049825	South America
South America|hCoV-19/Brazil/SP-06/2020|EPI ISL 414015|B.1.5|Brazil|2020-02-29	South America|hCoV-19/Chile/RM-ISPCH-79/2020|EPI ISL 445376|B.1|Chile|2020-04-04	0.0002019285	South America
South America|hCoV-19/Brazil/ES-225/2020|EPI ISL 415128|B.40|Brazil|2020-02-29	South America|hCoV-19/Chile/RM-ISPCH-79/2020|EPI ISL 445376|B.1|Chile|2020-04-04	0.0005387101	South America
South America|hCoV-19/Argentina/PAIS-A0001/2020|EPI ISL 430793|B.1.1|Argentina|2020-03-01	South America|hCoV-19/Chile/RM-ISPCH-79/2020|EPI ISL 445376|B.1|Chile|2020-04-04	0.0003773151	South America
South America|hCoV-19/Brazil/SP-03/2020|EPI ISL 414014|B.1.1|Brazil|2020-03-02	South America|hCoV-19/Chile/RM-ISPCH-79/2020|EPI ISL 445376|B.1|Chile|2020-04-04	0.0003366106	South America
South America|hCoV-19/Brazil/SP-11/2020|EPI ISL 416033|B.3|Brazil|2020-03-03	South America|hCoV-19/Chile/RM-ISPCH-79/2020|EPI ISL 445376|B.1|Chile|2020-04-04	0.0004039422	South America
South America|hCoV-19/Brazil/SP-07/2020|EPI ISL 416028|B.1.1|Brazil|2020-03-03	South America|hCoV-19/Chile/RM-ISPCH-79/2020|EPI ISL 445376|B.1|Chile|2020-04-04	0.0003366106	South America
South America|hCoV-19/Chile/RM-ISPCH-1/2020|EPI ISL 414579|A.2|Chile|2020-03-03	South America|hCoV-19/Chile/RM-ISPCH-79/2020|EPI ISL 445376|B.1|Chile|2020-04-04	0.0005723581	South America
South America|hCoV-19/Brazil/SP-09/2020|EPI ISL 416031|B.1.5|Brazil|2020-03-04	South America|hCoV-19/Chile/RM-ISPCH-79/2020|EPI ISL 445376|B.1|Chile|2020-04-04	0.0002019285	South America
South America|hCoV-19/Brazil/SP-08/2020|EPI ISL 416029|B.1.1|Brazil|2020-03-04	South America|hCoV-19/Chile/RM-ISPCH-79/2020|EPI ISL 445376|B.1|Chile|2020-04-04	0.0003366106	South America
South America|hCoV-19/Brazil/SP-10/2020|EPI ISL 416032|B|Brazil|2020-03-04	South America|hCoV-19/Chile/RM-ISPCH-79/2020|EPI ISL 445376|B.1|Chile|2020-04-04	0.0004376116	South America
South America|hCoV-19/Brazil/SP-04/2020|EPI ISL 414017|B.1.1|Brazil|2020-03-04	South America|hCoV-19/Chile/RM-ISPCH-79/2020|EPI ISL 445376|B.1|Chile|2020-04-04	0.0003366106	South America
South America|hCoV-19/Brazil/SP-12/2020|EPI ISL 416034|B.1.1|Brazil|2020-03-04	South America|hCoV-19/Chile/RM-ISPCH-79/2020|EPI ISL 445376|B.1|Chile|2020-04-04	0.0003703068	South America
South America|hCoV-19/Brazil/RJ-314/2020|EPI ISL 414045|B.1.5|Brazil|2020-03-04	South America|hCoV-19/Chile/RM-ISPCH-79/2020|EPI ISL 445376|B.1|Chile|2020-04-04	0.0002019353	South America
South America|hCoV-19/Brazil/BA-312/2020|EPI ISL 415105|B.1.1|Brazil|2020-03-04	South America|hCoV-19/Chile/RM-ISPCH-79/2020|EPI ISL 445376|B.1|Chile|2020-04-04	0.0003703346	South America
South America|hCoV-19/Brazil/SP-13/2020|EPI ISL 416035|B.1.1|Brazil|2020-03-05	South America|hCoV-19/Chile/RM-ISPCH-79/2020|EPI ISL 445376|B.1|Chile|2020-04-04	0.0003366106	South America
South America|hCoV-19/Chile/LL-ISPCH-1/2020|EPI ISL 445246|B.1.5|Chile|2020-03-05	South America|hCoV-19/Chile/RM-ISPCH-79/2020|EPI ISL 445376|B.1|Chile|2020-04-04	0.0002019285	South America
South America|hCoV-19/Chile/RM-ISPCH-2/2020|EPI ISL 414580|B.1.1|Chile|2020-03-05	South America|hCoV-19/Chile/RM-ISPCH-79/2020|EPI ISL 445376|B.1|Chile|2020-04-04	0.0003366106	South America
South America|hCoV-19/Brazil/RJ-352/2020|EPI ISL 427299|A.2|Brazil|2020-03-05	South America|hCoV-19/Chile/RM-ISPCH-79/2020|EPI ISL 445376|B.1|Chile|2020-04-04	0.0006060554	South America
South America|hCoV-19/Brazil/BA-510/2020|EPI ISL 427293|B.1.1|Brazil|2020-03-06	South America|hCoV-19/Chile/RM-ISPCH-79/2020|EPI ISL 445376|B.1|Chile|2020-04-04	0.0003702972	South America
South America|hCoV-19/Chile/RM-MSHS-op2d1/2020|EPI ISL 415658|A.2|Chile|2020-03-06	South America|hCoV-19/Chile/RM-ISPCH-79/2020|EPI ISL 445376|B.1|Chile|2020-04-04	0.0005723581	South America
South America|hCoV-19/Peru/ARE-INS-026/2020|EPI ISL 491431|B.1|Peru|2020-03-06	South America|hCoV-19/Chile/RM-ISPCH-79/2020|EPI ISL 445376|B.1|Chile|2020-04-04	0.0002710779	South America
South America|hCoV-19/Chile/RM-ISPCH-3/2020|EPI ISL 445245|A.2|Chile|2020-03-06	South America|hCoV-19/Chile/RM-ISPCH-79/2020|EPI ISL 445376|B.1|Chile|2020-04-04	0.0005723581	South America
South America|hCoV-19/Colombia/DC-INS-78390/2020|EPI ISL 418262|B.1.1|Colombia|2020-03-06	South America|hCoV-19/Chile/RM-ISPCH-79/2020|EPI ISL 445376|B.1|Chile|2020-04-04	0.0003466196	South America
South America|hCoV-19/Argentina/C121/2020|EPI ISL 420600|B.1.1|Argentina|2020-03-07	South America|hCoV-19/Chile/RM-ISPCH-79/2020|EPI ISL 445376|B.1|Chile|2020-04-04	0.0003029428	South America
South America|hCoV-19/Chile/RM-MSHS-op3d1/2020|EPI ISL 415660|A.2|Chile|2020-03-07	South America|hCoV-19/Chile/RM-ISPCH-79/2020|EPI ISL 445376|B.1|Chile|2020-04-04	0.0005723388	South America
South America|hCoV-19/Peru/ARE-INS-087/2020|EPI ISL 516626|B.1|Peru|2020-03-07	South America|hCoV-19/Chile/RM-ISPCH-79/2020|EPI ISL 445376|B.1|Chile|2020-04-04	0.0003049838	South America
South America|hCoV-19/Chile/RM-MSHS-op4d1/2020|EPI ISL 415661|A.2|Chile|2020-03-08	South America|hCoV-19/Chile/RM-ISPCH-79/2020|EPI ISL 445376|B.1|Chile|2020-04-04	0.0005723581	South America
South America|hCoV-19/Chile/RM-ISPCH-4/2020|EPI ISL 445247|A.2|Chile|2020-03-08	South America|hCoV-19/Chile/RM-ISPCH-79/2020|EPI ISL 445376|B.1|Chile|2020-04-04	0.0006397825	South America
South America|hCoV-19/Brazil/MG-CV4/2020|EPI ISL 429667|B.1.255|Brazil|2020-03-09	South America|hCoV-19/Chile/RM-ISPCH-79/2020|EPI ISL 445376|B.1|Chile|2020-04-04	0.0003029271	South America
South America|hCoV-19/Chile/RM-ISPCH-6/2020|EPI ISL 445249|B|Chile|2020-03-09	South America|hCoV-19/Chile/RM-ISPCH-79/2020|EPI ISL 445376|B.1|Chile|2020-04-04	0.0004039591	South America
South America|hCoV-19/Chile/RM-ISPCH-9/2020|EPI ISL 445252|B.1.5|Chile|2020-03-09	South America|hCoV-19/Chile/RM-ISPCH-79/2020|EPI ISL 445376|B.1|Chile|2020-04-04	0.0002019327	South America
South America|hCoV-19/Chile/RM-ISPCH-7/2020|EPI ISL 445250|B.1.5|Chile|2020-03-09	South America|hCoV-19/Chile/RM-ISPCH-79/2020|EPI ISL 445376|B.1|Chile|2020-04-04	0.0001682657	South America
South America|hCoV-19/Peru/HUC-INS-008/2020|EPI ISL 489839|B.1.5|Peru|2020-03-09	South America|hCoV-19/Chile/RM-ISPCH-79/2020|EPI ISL 445376|B.1|Chile|2020-04-04	0.0001693999	South America
South America|hCoV-19/Peru/ICA-INS-012/2020|EPI ISL 489989|B.1.5|Peru|2020-03-09	South America|hCoV-19/Chile/RM-ISPCH-79/2020|EPI ISL 445376|B.1|Chile|2020-04-04	0.0002032898	South America
South America|hCoV-19/Chile/RM-ISPCH-5/2020|EPI ISL 445248|B.1.5|Chile|2020-03-09	South America|hCoV-19/Chile/RM-ISPCH-79/2020|EPI ISL 445376|B.1|Chile|2020-04-04	0.0001682713	South America
South America|hCoV-19/Brazil/SP-L12-CD28/2020|EPI ISL 476221|B.1.1.33|Brazil|2020-03-09	South America|hCoV-19/Chile/RM-ISPCH-79/2020|EPI ISL 445376|B.1|Chile|2020-04-04	0.0003739296	South America
South America|hCoV-19/Ecuador/HEE-01/2020|EPI ISL 417482|B|Ecuador|2020-03-09	South America|hCoV-19/Chile/RM-ISPCH-79/2020|EPI ISL 445376|B.1|Chile|2020-04-04	0.0003850599	South America
South America|hCoV-19/Chile/RM-ISPCH-8/2020|EPI ISL 445251|B.1.1|Chile|2020-03-10	South America|hCoV-19/Chile/RM-ISPCH-79/2020|EPI ISL 445376|B.1|Chile|2020-04-04	0.0004039507	South America
South America|hCoV-19/Peru/LIM-010/2020|EPI ISL 415787|B.1.1|Peru|2020-03-10	South America|hCoV-19/Chile/RM-ISPCH-79/2020|EPI ISL 445376|B.1|Chile|2020-04-04	0.0003702895	South America
South America|hCoV-19/Chile/RM-ISPCH-16/2020|EPI ISL 445259|A.2|Chile|2020-03-10	South America|hCoV-19/Chile/RM-ISPCH-79/2020|EPI ISL 445376|B.1|Chile|2020-04-04	0.0005723388	South America
South America|hCoV-19/Chile/RM-ISPCH-10/2020|EPI ISL 445253|B.1.255|Chile|2020-03-10	South America|hCoV-19/Chile/RM-ISPCH-79/2020|EPI ISL 445376|B.1|Chile|2020-04-04	0.0002692626	South America
South America|hCoV-19/Chile/RM-ISPCH-12/2020|EPI ISL 445255|B.1.1.10|Chile|2020-03-10	South America|hCoV-19/Chile/RM-ISPCH-79/2020|EPI ISL 445376|B.1|Chile|2020-04-04	0.0004039611	South America
South America|hCoV-19/Brazil/SC-769/2020|EPI ISL 427306|B.1|Brazil|2020-03-10	South America|hCoV-19/Chile/RM-ISPCH-79/2020|EPI ISL 445376|B.1|Chile|2020-04-04	0.0002692626	South America
South America|hCoV-19/Brazil/SC-766/2020|EPI ISL 427305|B.6|Brazil|2020-03-10	South America|hCoV-19/Chile/RM-ISPCH-79/2020|EPI ISL 445376|B.1|Chile|2020-04-04	0.0005386599	South America
South America|hCoV-19/Peru/LIM-INS-016/2020|EPI ISL 490315|B.1.1|Peru|2020-03-10	South America|hCoV-19/Chile/RM-ISPCH-79/2020|EPI ISL 445376|B.1|Chile|2020-04-04	0.0003728038	South America
South America|hCoV-19/Chile/RM-ISPCH-13/2020|EPI ISL 445256|B.1.1|Chile|2020-03-10	South America|hCoV-19/Chile/RM-ISPCH-79/2020|EPI ISL 445376|B.1|Chile|2020-04-04	0.0004040156	South America
South America|hCoV-19/Chile/RM-ISPCH-18/2020|EPI ISL 445261|B.1.5|Chile|2020-03-11	South America|hCoV-19/Chile/RM-ISPCH-79/2020|EPI ISL 445376|B.1|Chile|2020-04-04	0.0002019327	South America
South America|hCoV-19/Peru/LIM-INS-160/2020|EPI ISL 536553|B.1.5|Peru|2020-03-11	South America|hCoV-19/Chile/RM-ISPCH-79/2020|EPI ISL 445376|B.1|Chile|2020-04-04	0.0003703049	South America
South America|hCoV-19/Chile/BI-ISPCH-3/2020|EPI ISL 445332|B.1.5|Chile|2020-03-11	South America|hCoV-19/Chile/RM-ISPCH-79/2020|EPI ISL 445376|B.1|Chile|2020-04-04	0.0002355934	South America
South America|hCoV-19/Chile/RM-ISPCH-22/2020|EPI ISL 445265|B.1.5|Chile|2020-03-11	South America|hCoV-19/Chile/RM-ISPCH-79/2020|EPI ISL 445376|B.1|Chile|2020-04-04	0.0001682657	South America
South America|hCoV-19/Brazil/RJ-477/2020|EPI ISL 427300|B.1.1|Brazil|2020-03-11	South America|hCoV-19/Chile/RM-ISPCH-79/2020|EPI ISL 445376|B.1|Chile|2020-04-04	0.0003366193	South America
South America|hCoV-19/Chile/RM-ISPCH-19/2020|EPI ISL 445262|B.1.5|Chile|2020-03-11	South America|hCoV-19/Chile/RM-ISPCH-79/2020|EPI ISL 445376|B.1|Chile|2020-04-04	0.0002355995	South America
South America|hCoV-19/Brazil/RJ-477i/2020|EPI ISL 427301|B.1.1|Brazil|2020-03-11	South America|hCoV-19/Chile/RM-ISPCH-79/2020|EPI ISL 445376|B.1|Chile|2020-04-04	0.0003366193	South America
South America|hCoV-19/Peru/LIM-INS-011/2020|EPI ISL 489988|A.2|Peru|2020-03-11	South America|hCoV-19/Chile/RM-ISPCH-79/2020|EPI ISL 445376|B.1|Chile|2020-04-04	0.0005761986	South America
South America|hCoV-19/Peru/LIM-INS-015/2020|EPI ISL 490209|B.1.5|Peru|2020-03-11	South America|hCoV-19/Chile/RM-ISPCH-79/2020|EPI ISL 445376|B.1|Chile|2020-04-04	0.0003388873	South America
South America|hCoV-19/Peru/LIM-INS-006/2020|EPI ISL 489838|B.1.1|Peru|2020-03-11	South America|hCoV-19/Chile/RM-ISPCH-79/2020|EPI ISL 445376|B.1|Chile|2020-04-04	0.0003388802	South America
South America|hCoV-19/Chile/RM-ISPCH-15/2020|EPI ISL 445258|A.2|Chile|2020-03-11	South America|hCoV-19/Chile/RM-ISPCH-79/2020|EPI ISL 445376|B.1|Chile|2020-04-04	0.0005723581	South America
South America|hCoV-19/Chile/RM-ISPCH-17/2020|EPI ISL 445260|A.2|Chile|2020-03-11	South America|hCoV-19/Chile/RM-ISPCH-79/2020|EPI ISL 445376|B.1|Chile|2020-04-04	0.0006397228	South America
South America|hCoV-19/Chile/RM-ISPCH-20/2020|EPI ISL 445263|B.1.5|Chile|2020-03-11	South America|hCoV-19/Chile/RM-ISPCH-79/2020|EPI ISL 445376|B.1|Chile|2020-04-04	0.0001682770	South America
South America|hCoV-19/Brazil/MG-CV12/2020|EPI ISL 429674|B.1|Brazil|2020-03-11	South America|hCoV-19/Chile/RM-ISPCH-79/2020|EPI ISL 445376|B.1|Chile|2020-04-04	0.0003891561	South America
South America|hCoV-19/Chile/BI-ISPCH-2/2020|EPI ISL 445331|B.1.1|Chile|2020-03-12	South America|hCoV-19/Chile/RM-ISPCH-79/2020|EPI ISL 445376|B.1|Chile|2020-04-04	0.0003366191	South America
South America|hCoV-19/Chile/BI-ISPCH-2-2/2020|EPI ISL 445333|B.1.5|Chile|2020-03-12	South America|hCoV-19/Chile/RM-ISPCH-79/2020|EPI ISL 445376|B.1|Chile|2020-04-04	0.0002019233	South America
South America|hCoV-19/Chile/RM-ISPCH-21/2020|EPI ISL 445264|B.1.1.10|Chile|2020-03-12	South America|hCoV-19/Chile/RM-ISPCH-79/2020|EPI ISL 445376|B.1|Chile|2020-04-04	0.0004039611	South America
South America|hCoV-19/Brazil/SE-6535/2020|EPI ISL 541375|B.1.5|Brazil|2020-03-12	South America|hCoV-19/Chile/RM-ISPCH-79/2020|EPI ISL 445376|B.1|Chile|2020-04-04	0.0002019327	South America
South America|hCoV-19/Brazil/SC-770/2020|EPI ISL 541370|B.1.1.33|Brazil|2020-03-12	South America|hCoV-19/Chile/RM-ISPCH-79/2020|EPI ISL 445376|B.1|Chile|2020-04-04	0.0004039747	South America
South America|hCoV-19/Chile/ML-CMM-25343/2020|EPI ISL 459863|A|Chile|2020-03-12	South America|hCoV-19/Chile/RM-ISPCH-79/2020|EPI ISL 445376|B.1|Chile|2020-04-04	0.0004039485	South America
South America|hCoV-19/Colombia/DC-INS-79190/2020|EPI ISL 456120|B.1.5|Colombia|2020-03-12	South America|hCoV-19/Chile/RM-ISPCH-79/2020|EPI ISL 445376|B.1|Chile|2020-04-04	0.0002033258	South America
South America|hCoV-19/Brazil/UN-HIAE-SP03/2020|EPI ISL 486427|B.1.1.33|Brazil|2020-03-13	South America|hCoV-19/Chile/RM-ISPCH-79/2020|EPI ISL 445376|B.1|Chile|2020-04-04	0.0004712967	South America
South America|hCoV-19/Peru/LIM-INS-150/2020|EPI ISL 536545|B|Peru|2020-03-13	South America|hCoV-19/Chile/RM-ISPCH-79/2020|EPI ISL 445376|B.1|Chile|2020-04-04	0.0004713065	South America
South America|hCoV-19/Chile/BI-ISPCH-1/2020|EPI ISL 445271|B.1.1|Chile|2020-03-13	South America|hCoV-19/Chile/RM-ISPCH-79/2020|EPI ISL 445376|B.1|Chile|2020-04-04	0.0003366193	South America
South America|hCoV-19/Aruba/AW-RIVM-10101/2020|EPI ISL 547445|B.40|Aruba|2020-03-13	South America|hCoV-19/Chile/RM-ISPCH-79/2020|EPI ISL 445376|B.1|Chile|2020-04-04	0.0005386739	South America
South America|hCoV-19/Brazil/MG-CV6/2020|EPI ISL 429669|B.1|Brazil|2020-03-13	South America|hCoV-19/Chile/RM-ISPCH-79/2020|EPI ISL 445376|B.1|Chile|2020-04-04	0.0003029271	South America
South America|hCoV-19/Brazil/DF-615i/2020|EPI ISL 427294|B.1.1.33|Brazil|2020-03-13	South America|hCoV-19/Chile/RM-ISPCH-79/2020|EPI ISL 445376|B.1|Chile|2020-04-04	0.0003702799	South America
South America|hCoV-19/Brazil/SC-771/2020|EPI ISL 541371|B.1.5|Brazil|2020-03-13	South America|hCoV-19/Chile/RM-ISPCH-79/2020|EPI ISL 445376|B.1|Chile|2020-04-04	0.0002357215	South America
South America|hCoV-19/Peru/LAM-INS-073/2020|EPI ISL 523994|B.1.1|Peru|2020-03-13	South America|hCoV-19/Chile/RM-ISPCH-79/2020|EPI ISL 445376|B.1|Chile|2020-04-04	0.0004066744	South America
South America|hCoV-19/Peru/CAJ-INS-061/2020|EPI ISL 517770|B.1.1.1|Peru|2020-03-13	South America|hCoV-19/Chile/RM-ISPCH-79/2020|EPI ISL 445376|B.1|Chile|2020-04-04	0.0004406002	South America
South America|hCoV-19/Brazil/DF-0001/2020|EPI ISL 426580|B.1.1|Brazil|2020-03-13	South America|hCoV-19/Chile/RM-ISPCH-79/2020|EPI ISL 445376|B.1|Chile|2020-04-04	0.0003385934	South America
South America|hCoV-19/Brazil/GO-0207/2020|EPI ISL 470574|B.40|Brazil|2020-03-13	South America|hCoV-19/Chile/RM-ISPCH-79/2020|EPI ISL 445376|B.1|Chile|2020-04-04	0.0005134821	South America
South America|hCoV-19/Brazil/MG-CV8/2020|EPI ISL 429671|B.1.1|Brazil|2020-03-13	South America|hCoV-19/Chile/RM-ISPCH-79/2020|EPI ISL 445376|B.1|Chile|2020-04-04	0.0005519158	South America
South America|hCoV-19/Chile/MA-ISPCH-1/2020|EPI ISL 445268|B.1.98|Chile|2020-03-14	South America|hCoV-19/Chile/RM-ISPCH-79/2020|EPI ISL 445376|B.1|Chile|2020-04-04	0.0002355884	South America
South America|hCoV-19/Brazil/RN-IEC-162277/2020|EPI ISL 524798|B.1.1.33|Brazil|2020-03-14	South America|hCoV-19/Chile/RM-ISPCH-79/2020|EPI ISL 445376|B.1|Chile|2020-04-04	0.0003702799	South America
South America|hCoV-19/Peru/LIM-INS-159/2020|EPI ISL 536552|B.1.1|Peru|2020-03-14	South America|hCoV-19/Chile/RM-ISPCH-79/2020|EPI ISL 445376|B.1|Chile|2020-04-04	0.0003029428	South America
South America|hCoV-19/Peru/LIM-INS-147/2020|EPI ISL 536542|B.1.1|Peru|2020-03-14	South America|hCoV-19/Chile/RM-ISPCH-79/2020|EPI ISL 445376|B.1|Chile|2020-04-04	0.0003702799	South America
South America|hCoV-19/Chile/RM-CMM-23741/2020|EPI ISL 468752|B.1.1.33|Chile|2020-03-14	South America|hCoV-19/Chile/RM-ISPCH-79/2020|EPI ISL 445376|B.1|Chile|2020-04-04	0.0003702799	South America
South America|hCoV-19/Chile/AR-ISPCH-1/2020|EPI ISL 445270|B.1.1|Chile|2020-03-14	South America|hCoV-19/Chile/RM-ISPCH-79/2020|EPI ISL 445376|B.1|Chile|2020-04-04	0.0003703068	South America
South America|hCoV-19/Chile/VS-ISPCH-2/2020|EPI ISL 445285|B.1.255|Chile|2020-03-14	South America|hCoV-19/Chile/RM-ISPCH-79/2020|EPI ISL 445376|B.1|Chile|2020-04-04	0.0002692716	South America
South America|hCoV-19/Chile/RM-ISPCH-24/2020|EPI ISL 445303|B|Chile|2020-03-14	South America|hCoV-19/Chile/RM-ISPCH-79/2020|EPI ISL 445376|B.1|Chile|2020-04-04	0.0004713382	South America
South America|hCoV-19/Colombia/ATL-INS-79743/2020|EPI ISL 456145|B.1.5|Colombia|2020-03-14	South America|hCoV-19/Chile/RM-ISPCH-79/2020|EPI ISL 445376|B.1|Chile|2020-04-04	0.0001699237	South America
South America|hCoV-19/Brazil/MG-0211/2020|EPI ISL 470578|B.1.1|Brazil|2020-03-14	South America|hCoV-19/Chile/RM-ISPCH-79/2020|EPI ISL 445376|B.1|Chile|2020-04-04	0.0003457806	South America
South America|hCoV-19/Colombia/VAC-INS-79773/2020|EPI ISL 456134|B.1.5|Colombia|2020-03-14	South America|hCoV-19/Chile/RM-ISPCH-79/2020|EPI ISL 445376|B.1|Chile|2020-04-04	0.0001732498	South America
South America|hCoV-19/Colombia/VAC-INS-79779/2020|EPI ISL 456135|B.1.5|Colombia|2020-03-14	South America|hCoV-19/Chile/RM-ISPCH-79/2020|EPI ISL 445376|B.1|Chile|2020-04-04	0.0001735083	South America
South America|hCoV-19/Brazil/MG-0212/2020|EPI ISL 470579|B.1.5|Brazil|2020-03-14	South America|hCoV-19/Chile/RM-ISPCH-79/2020|EPI ISL 445376|B.1|Chile|2020-04-04	0.0002122036	South America
South America|hCoV-19/Brazil/CE-L10-CD171/2020|EPI ISL 476184|B.1.5|Brazil|2020-03-14	South America|hCoV-19/Chile/RM-ISPCH-79/2020|EPI ISL 445376|B.1|Chile|2020-04-04	0.0002849465	South America
South America|hCoV-19/Colombia/VAC-INS-79929/2020|EPI ISL 456136|B.1|Colombia|2020-03-14	South America|hCoV-19/Chile/RM-ISPCH-79/2020|EPI ISL 445376|B.1|Chile|2020-04-04	0.0002471939	South America
South America|hCoV-19/Chile/BI-CMM-25338/2020|EPI ISL 468760|B.1.1|Chile|2020-03-15	South America|hCoV-19/Chile/RM-ISPCH-79/2020|EPI ISL 445376|B.1|Chile|2020-04-04	0.0003366196	South America
South America|hCoV-19/Chile/LI-ISPCH-3/2020|EPI ISL 445275|B.1.1|Chile|2020-03-15	South America|hCoV-19/Chile/RM-ISPCH-79/2020|EPI ISL 445376|B.1|Chile|2020-04-04	0.0003703068	South America
South America|hCoV-19/Colombia/VAC-INS-79965/2020|EPI ISL 456150|B.1.5|Colombia|2020-03-15	South America|hCoV-19/Chile/RM-ISPCH-79/2020|EPI ISL 445376|B.1|Chile|2020-04-04	0.0002355934	South America
South America|hCoV-19/Chile/RM-CMM-27991/2020|EPI ISL 459857|B.1.5|Chile|2020-03-15	South America|hCoV-19/Chile/RM-ISPCH-79/2020|EPI ISL 445376|B.1|Chile|2020-04-04	0.0001682657	South America
South America|hCoV-19/Chile/LI-ISPCH-2/2020|EPI ISL 445274|B|Chile|2020-03-15	South America|hCoV-19/Chile/RM-ISPCH-79/2020|EPI ISL 445376|B.1|Chile|2020-04-04	0.0003702904	South America
South America|hCoV-19/Chile/LI-ISPCH-4/2020|EPI ISL 445276|B.1.1|Chile|2020-03-15	South America|hCoV-19/Chile/RM-ISPCH-79/2020|EPI ISL 445376|B.1|Chile|2020-04-04	0.0003703192	South America
South America|hCoV-19/Chile/MA-ISPCH-2/2020|EPI ISL 445269|B.1.98|Chile|2020-03-15	South America|hCoV-19/Chile/RM-ISPCH-79/2020|EPI ISL 445376|B.1|Chile|2020-04-04	0.0002355965	South America
South America|hCoV-19/Chile/VS-ISPCH-1/2020|EPI ISL 445272|B.1.5|Chile|2020-03-15	South America|hCoV-19/Chile/RM-ISPCH-79/2020|EPI ISL 445376|B.1|Chile|2020-04-04	0.0002355965	South America
South America|hCoV-19/Colombia/SAN-INS-80123/2020|EPI ISL 456149|B.1.1|Colombia|2020-03-15	South America|hCoV-19/Chile/RM-ISPCH-79/2020|EPI ISL 445376|B.1|Chile|2020-04-04	0.0003367579	South America
South America|hCoV-19/Brazil/RJ-MD63-1b/2020|EPI ISL 528638|B.1.1.33|Brazil|2020-03-16	South America|hCoV-19/Chile/RM-ISPCH-79/2020|EPI ISL 445376|B.1|Chile|2020-04-04	0.0003702799	South America
South America|hCoV-19/Chile/LI-ISPCH-1/2020|EPI ISL 445273|B.1.5|Chile|2020-03-16	South America|hCoV-19/Chile/RM-ISPCH-79/2020|EPI ISL 445376|B.1|Chile|2020-04-04	0.0002355934	South America
South America|hCoV-19/Chile/LI-ISPCH-5/2020|EPI ISL 445277|B.1.1|Chile|2020-03-16	South America|hCoV-19/Chile/RM-ISPCH-79/2020|EPI ISL 445376|B.1|Chile|2020-04-04	0.0003703068	South America
South America|hCoV-19/Chile/RM-ISPCH-26/2020|EPI ISL 445305|B.1|Chile|2020-03-16	South America|hCoV-19/Chile/RM-ISPCH-79/2020|EPI ISL 445376|B.1|Chile|2020-04-04	0.0002692556	South America
South America|hCoV-19/Chile/RM-ISPCH-28/2020|EPI ISL 445307|B.1|Chile|2020-03-16	South America|hCoV-19/Chile/RM-ISPCH-79/2020|EPI ISL 445376|B.1|Chile|2020-04-04	0.0002355934	South America
South America|hCoV-19/Chile/LI-ISPCH-6/2020|EPI ISL 445278|B.1.5|Chile|2020-03-16	South America|hCoV-19/Chile/RM-ISPCH-79/2020|EPI ISL 445376|B.1|Chile|2020-04-04	0.0002019233	South America
South America|hCoV-19/Brazil/RJ-MD63-1a/2020|EPI ISL 528637|B.1.1.33|Brazil|2020-03-16	South America|hCoV-19/Chile/RM-ISPCH-79/2020|EPI ISL 445376|B.1|Chile|2020-04-04	0.0004376547	South America
South America|hCoV-19/Peru/LIM-INS-143/2020|EPI ISL 536538|B.1.1.1|Peru|2020-03-16	South America|hCoV-19/Chile/RM-ISPCH-79/2020|EPI ISL 445376|B.1|Chile|2020-04-04	0.0005050086	South America
South America|hCoV-19/Brazil/MG-CV21/2020|EPI ISL 429681|B.1|Brazil|2020-03-16	South America|hCoV-19/Chile/RM-ISPCH-79/2020|EPI ISL 445376|B.1|Chile|2020-04-04	0.0003029271	South America
South America|hCoV-19/Chile/RM-ISPCH-30/2020|EPI ISL 445309|B.1.5|Chile|2020-03-16	South America|hCoV-19/Chile/RM-ISPCH-79/2020|EPI ISL 445376|B.1|Chile|2020-04-04	0.0001682657	South America
South America|hCoV-19/Brazil/AM-02/2020|EPI ISL 417034|A.2|Brazil|2020-03-16	South America|hCoV-19/Chile/RM-ISPCH-79/2020|EPI ISL 445376|B.1|Chile|2020-04-04	0.0006397012	South America
South America|hCoV-19/Brazil/MG-CV16/2020|EPI ISL 429676|B.1.1|Brazil|2020-03-16	South America|hCoV-19/Chile/RM-ISPCH-79/2020|EPI ISL 445376|B.1|Chile|2020-04-04	0.0004388605	South America
South America|hCoV-19/Peru/LAM-INS-071/2020|EPI ISL 523954|B.1.1.1|Peru|2020-03-16	South America|hCoV-19/Chile/RM-ISPCH-79/2020|EPI ISL 445376|B.1|Chile|2020-04-04	0.0004401527	South America
South America|hCoV-19/Peru/ANC-INS-066/2020|EPI ISL 516987|B.1.1.1|Peru|2020-03-16	South America|hCoV-19/Chile/RM-ISPCH-79/2020|EPI ISL 445376|B.1|Chile|2020-04-04	0.0004405852	South America
South America|hCoV-19/Chile/RM-ISPCH-29/2020|EPI ISL 445308|B.1.5|Chile|2020-03-16	South America|hCoV-19/Chile/RM-ISPCH-79/2020|EPI ISL 445376|B.1|Chile|2020-04-04	0.0001682713	South America
South America|hCoV-19/Brazil/PR-5619/2020|EPI ISL 541342|B.1|Brazil|2020-03-16	South America|hCoV-19/Chile/RM-ISPCH-79/2020|EPI ISL 445376|B.1|Chile|2020-04-04	0.0003029475	South America
South America|hCoV-19/Colombia/RIS-INS-80245/2020|EPI ISL 456155|B.1.5|Colombia|2020-03-16	South America|hCoV-19/Chile/RM-ISPCH-79/2020|EPI ISL 445376|B.1|Chile|2020-04-04	0.0002356410	South America
South America|hCoV-19/Colombia/VAC-INS-79943/2020|EPI ISL 456138|B.1.5|Colombia|2020-03-16	South America|hCoV-19/Chile/RM-ISPCH-79/2020|EPI ISL 445376|B.1|Chile|2020-04-04	0.0002367196	South America
South America|hCoV-19/Colombia/BOL-INS-80191/2020|EPI ISL 456122|B.1|Colombia|2020-03-16	South America|hCoV-19/Chile/RM-ISPCH-79/2020|EPI ISL 445376|B.1|Chile|2020-04-04	0.0002067842	South America
South America|hCoV-19/Peru/LIM-INS-141/2020|EPI ISL 536536|B|Peru|2020-03-16	South America|hCoV-19/Chile/RM-ISPCH-79/2020|EPI ISL 445376|B.1|Chile|2020-04-04	0.0004485100	South America
South America|hCoV-19/Brazil/RJ-L10-CD158/2020|EPI ISL 476180|B.1.1.33|Brazil|2020-03-16	South America|hCoV-19/Chile/RM-ISPCH-79/2020|EPI ISL 445376|B.1|Chile|2020-04-04	0.0003859178	South America
South America|hCoV-19/Brazil/RJ-L10-CD154/2020|EPI ISL 476178|B.1.1.33|Brazil|2020-03-16	South America|hCoV-19/Chile/RM-ISPCH-79/2020|EPI ISL 445376|B.1|Chile|2020-04-04	0.0004600486	South America
South America|hCoV-19/Brazil/RS-L11-CD180/2020|EPI ISL 476192|B.1.1.33|Brazil|2020-03-16	South America|hCoV-19/Chile/RM-ISPCH-79/2020|EPI ISL 445376|B.1|Chile|2020-04-04	0.0003892347	South America
South America|hCoV-19/Brazil/MG-CV19/2020|EPI ISL 429679|B.1.1|Brazil|2020-03-16	South America|hCoV-19/Chile/RM-ISPCH-79/2020|EPI ISL 445376|B.1|Chile|2020-04-04	0.0004637993	South America
South America|hCoV-19/Chile/MA-ISPCH-3/2020|EPI ISL 445280|B.1.98|Chile|2020-03-17	South America|hCoV-19/Chile/RM-ISPCH-79/2020|EPI ISL 445376|B.1|Chile|2020-04-04	0.0002355882	South America
South America|hCoV-19/Brazil/MG-CV31/2020|EPI ISL 429687|B.1|Brazil|2020-03-17	South America|hCoV-19/Chile/RM-ISPCH-79/2020|EPI ISL 445376|B.1|Chile|2020-04-04	0.0002692807	South America
South America|hCoV-19/Chile/RM-CMM-26639/2020|EPI ISL 459858|A.2|Chile|2020-03-17	South America|hCoV-19/Chile/RM-ISPCH-79/2020|EPI ISL 445376|B.1|Chile|2020-04-04	0.0006397178	South America
South America|hCoV-19/Chile/RM-ISPCH-35/2020|EPI ISL 445314|B.1|Chile|2020-03-17	South America|hCoV-19/Chile/RM-ISPCH-79/2020|EPI ISL 445376|B.1|Chile|2020-04-04	0.0002019327	South America
South America|hCoV-19/Peru/LIM-INS-138/2020|EPI ISL 536533|B.1.1|Peru|2020-03-17	South America|hCoV-19/Chile/RM-ISPCH-79/2020|EPI ISL 445376|B.1|Chile|2020-04-04	0.0003366106	South America
South America|hCoV-19/Brazil/MG-CV32/2020|EPI ISL 429688|B.1.1|Brazil|2020-03-17	South America|hCoV-19/Chile/RM-ISPCH-79/2020|EPI ISL 445376|B.1|Chile|2020-04-04	0.0004039884	South America
South America|hCoV-19/Peru/LIM-INS-139/2020|EPI ISL 536534|B.1.1|Peru|2020-03-17	South America|hCoV-19/Chile/RM-ISPCH-79/2020|EPI ISL 445376|B.1|Chile|2020-04-04	0.0003366193	South America
South America|hCoV-19/Chile/RM-ISPCH-38/2020|EPI ISL 445317|B.1.1|Chile|2020-03-17	South America|hCoV-19/Chile/RM-ISPCH-79/2020|EPI ISL 445376|B.1|Chile|2020-04-04	0.0003029428	South America
South America|hCoV-19/Brazil/AP-IEC-161167/2020|EPI ISL 450873|B.1.1.33|Brazil|2020-03-17	South America|hCoV-19/Chile/RM-ISPCH-79/2020|EPI ISL 445376|B.1|Chile|2020-04-04	0.0003702799	South America
South America|hCoV-19/Chile/RM-ISPCH-41/2020|EPI ISL 445320|B.1.5|Chile|2020-03-17	South America|hCoV-19/Chile/RM-ISPCH-79/2020|EPI ISL 445376|B.1|Chile|2020-04-04	0.0001682657	South America
South America|hCoV-19/Aruba/AW-RIVM-10113/2020|EPI ISL 547446|B.1|Aruba|2020-03-17	South America|hCoV-19/Chile/RM-ISPCH-79/2020|EPI ISL 445376|B.1|Chile|2020-04-04	0.0003029271	South America
South America|hCoV-19/Brazil/PR-5618/2020|EPI ISL 541341|B.1|Brazil|2020-03-17	South America|hCoV-19/Chile/RM-ISPCH-79/2020|EPI ISL 445376|B.1|Chile|2020-04-04	0.0003029515	South America
South America|hCoV-19/Brazil/PR-5617/2020|EPI ISL 541340|B.1|Brazil|2020-03-17	South America|hCoV-19/Chile/RM-ISPCH-79/2020|EPI ISL 445376|B.1|Chile|2020-04-04	0.0003366219	South America
South America|hCoV-19/Peru/JUN-INS-074/2020|EPI ISL 524471|B.1.255|Peru|2020-03-17	South America|hCoV-19/Chile/RM-ISPCH-79/2020|EPI ISL 445376|B.1|Chile|2020-04-04	0.0003049694	South America
South America|hCoV-19/Chile/RM-ISPCH-32/2020|EPI ISL 445311|B.1.5|Chile|2020-03-17	South America|hCoV-19/Chile/RM-ISPCH-79/2020|EPI ISL 445376|B.1|Chile|2020-04-04	0.0002355964	South America
South America|hCoV-19/Chile/RM-CMM-25669/2020|EPI ISL 459862|B.1.5|Chile|2020-03-17	South America|hCoV-19/Chile/RM-ISPCH-79/2020|EPI ISL 445376|B.1|Chile|2020-04-04	0.0001682714	South America
South America|hCoV-19/Chile/RM-ISPCH-42/2020|EPI ISL 445321|B.1.1|Chile|2020-03-17	South America|hCoV-19/Chile/RM-ISPCH-79/2020|EPI ISL 445376|B.1|Chile|2020-04-04	0.0003029530	South America
South America|hCoV-19/Chile/RM-ISPCH-34/2020|EPI ISL 445313|B.1.5|Chile|2020-03-17	South America|hCoV-19/Chile/RM-ISPCH-79/2020|EPI ISL 445376|B.1|Chile|2020-04-04	0.0002019301	South America
South America|hCoV-19/Chile/BI-ISPCH-1-2/2020|EPI ISL 445281|B.1.1|Chile|2020-03-17	South America|hCoV-19/Chile/RM-ISPCH-79/2020|EPI ISL 445376|B.1|Chile|2020-04-04	0.0003366307	South America
South America|hCoV-19/Chile/RM-ISPCH-33/2020|EPI ISL 445312|B.1.5|Chile|2020-03-17	South America|hCoV-19/Chile/RM-ISPCH-79/2020|EPI ISL 445376|B.1|Chile|2020-04-04	0.0001682714	South America
South America|hCoV-19/Peru/LIM-INS-148/2020|EPI ISL 536543|B.1.8|Peru|2020-03-17	South America|hCoV-19/Chile/RM-ISPCH-79/2020|EPI ISL 445376|B.1|Chile|2020-04-04	0.0002358168	South America
South America|hCoV-19/Peru/LIM-INS-136/2020|EPI ISL 536531|B.1|Peru|2020-03-17	South America|hCoV-19/Chile/RM-ISPCH-79/2020|EPI ISL 445376|B.1|Chile|2020-04-04	0.0003377499	South America
South America|hCoV-19/Uruguay/UY-NYUMC850/2020|EPI ISL 457946|A.2|Uruguay|2020-03-17	South America|hCoV-19/Chile/RM-ISPCH-79/2020|EPI ISL 445376|B.1|Chile|2020-04-04	0.0006463269	South America
South America|hCoV-19/Peru/LIM-INS-149/2020|EPI ISL 536544|B.1.5|Peru|2020-03-17	South America|hCoV-19/Chile/RM-ISPCH-79/2020|EPI ISL 445376|B.1|Chile|2020-04-04	0.0002370834	South America
South America|hCoV-19/Brazil/MG-CV26/2020|EPI ISL 429684|B.1.1|Brazil|2020-03-17	South America|hCoV-19/Chile/RM-ISPCH-79/2020|EPI ISL 445376|B.1|Chile|2020-04-04	0.0004779268	South America
South America|hCoV-19/Colombia/VAC-INS-81251/2020|EPI ISL 456139|B.1.1|Colombia|2020-03-17	South America|hCoV-19/Chile/RM-ISPCH-79/2020|EPI ISL 445376|B.1|Chile|2020-04-04	0.0003080222	South America
South America|hCoV-19/Colombia/ANT-INS-80370/2020|EPI ISL 456118|B.1.5|Colombia|2020-03-17	South America|hCoV-19/Chile/RM-ISPCH-79/2020|EPI ISL 445376|B.1|Chile|2020-04-04	0.0001727231	South America
South America|hCoV-19/Brazil/MG-CV33/2020|EPI ISL 429689|B.1.1|Brazil|2020-03-17	South America|hCoV-19/Chile/RM-ISPCH-79/2020|EPI ISL 445376|B.1|Chile|2020-04-04	0.0004182674	South America
South America|hCoV-19/Brazil/SP-L11-CD185-2/2020|EPI ISL 476196|B.1|Brazil|2020-03-17	South America|hCoV-19/Chile/RM-ISPCH-79/2020|EPI ISL 445376|B.1|Chile|2020-04-04	0.0002852446	South America
South America|hCoV-19/Brazil/MG-0214/2020|EPI ISL 470580|B.1.1.33|Brazil|2020-03-17	South America|hCoV-19/Chile/RM-ISPCH-79/2020|EPI ISL 445376|B.1|Chile|2020-04-04	0.0004571437	South America
South America|hCoV-19/Colombia/CAU-INS-80705/2020|EPI ISL 456124|B.1|Colombia|2020-03-17	South America|hCoV-19/Chile/RM-ISPCH-79/2020|EPI ISL 445376|B.1|Chile|2020-04-04	0.0003181519	South America
South America|hCoV-19/Aruba/AW-RIVM-10114/2020|EPI ISL 547447|B.1|Aruba|2020-03-18	South America|hCoV-19/Chile/RM-ISPCH-79/2020|EPI ISL 445376|B.1|Chile|2020-04-04	0.0002692625	South America
South America|hCoV-19/Chile/RM-ISPCH-65/2020|EPI ISL 445361|B.1.1|Chile|2020-03-18	South America|hCoV-19/Chile/RM-ISPCH-79/2020|EPI ISL 445376|B.1|Chile|2020-04-04	0.0003366106	South America
South America|hCoV-19/Peru/LIM-INS-145/2020|EPI ISL 536540|A.2|Peru|2020-03-18	South America|hCoV-19/Chile/RM-ISPCH-79/2020|EPI ISL 445376|B.1|Chile|2020-04-04	0.0006060193	South America
South America|hCoV-19/Peru/LIM-INS-130/2020|EPI ISL 536527|B.1.1.1|Peru|2020-03-18	South America|hCoV-19/Chile/RM-ISPCH-79/2020|EPI ISL 445376|B.1|Chile|2020-04-04	0.0004376343	South America
South America|hCoV-19/Brazil/SP02cc/2020|EPI ISL 450506|B|Brazil|2020-03-18	South America|hCoV-19/Chile/RM-ISPCH-79/2020|EPI ISL 445376|B.1|Chile|2020-04-04	0.0005386851	South America
South America|hCoV-19/Argentina/C1374/2020|EPI ISL 420599|B.1.255|Argentina|2020-03-18	South America|hCoV-19/Chile/RM-ISPCH-79/2020|EPI ISL 445376|B.1|Chile|2020-04-04	0.0003365932	South America
South America|hCoV-19/Brazil/AC-IEC-162535/2020|EPI ISL 458139|B.1.1.33|Brazil|2020-03-18	South America|hCoV-19/Chile/RM-ISPCH-79/2020|EPI ISL 445376|B.1|Chile|2020-04-04	0.0004376434	South America
South America|hCoV-19/Brazil/SP-624/2020|EPI ISL 515527|B.1.1.33|Brazil|2020-03-18	South America|hCoV-19/Chile/RM-ISPCH-79/2020|EPI ISL 445376|B.1|Chile|2020-04-04	0.0003702799	South America
South America|hCoV-19/Peru/LIM-INS-161/2020|EPI ISL 536554|B.1.1|Peru|2020-03-18	South America|hCoV-19/Chile/RM-ISPCH-79/2020|EPI ISL 445376|B.1|Chile|2020-04-04	0.0003703068	South America
South America|hCoV-19/Peru/ARE-INS-072/2020|EPI ISL 523979|B.1.1|Peru|2020-03-18	South America|hCoV-19/Chile/RM-ISPCH-79/2020|EPI ISL 445376|B.1|Chile|2020-04-04	0.0003388891	South America
South America|hCoV-19/Peru/LIM-INS-158/2020|EPI ISL 536551|B.1.5|Peru|2020-03-18	South America|hCoV-19/Chile/RM-ISPCH-79/2020|EPI ISL 445376|B.1|Chile|2020-04-04	0.0002019369	South America
South America|hCoV-19/Colombia/RIS-INS-81402/2020|EPI ISL 497736|B.1|Colombia|2020-03-18	South America|hCoV-19/Chile/RM-ISPCH-79/2020|EPI ISL 445376|B.1|Chile|2020-04-04	0.0002692807	South America
South America|hCoV-19/Peru/LIM-INS-144/2020|EPI ISL 536539|A.2|Peru|2020-03-18	South America|hCoV-19/Chile/RM-ISPCH-79/2020|EPI ISL 445376|B.1|Chile|2020-04-04	0.0006065911	South America
South America|hCoV-19/Colombia/NSA-INS-80656/2020|EPI ISL 456126|B.1.5|Colombia|2020-03-18	South America|hCoV-19/Chile/RM-ISPCH-79/2020|EPI ISL 445376|B.1|Chile|2020-04-04	0.0002031813	South America
South America|hCoV-19/Peru/JUN-INS-153/2020|EPI ISL 536546|B.1.5|Peru|2020-03-18	South America|hCoV-19/Chile/RM-ISPCH-79/2020|EPI ISL 445376|B.1|Chile|2020-04-04	0.0005144799	South America
South America|hCoV-19/Brazil/SC-0243/2020|EPI ISL 470652|B.1.1|Brazil|2020-03-18	South America|hCoV-19/Chile/RM-ISPCH-79/2020|EPI ISL 445376|B.1|Chile|2020-04-04	0.0003457566	South America
South America|hCoV-19/Brazil/GO-0208/2020|EPI ISL 470575|B.1.22|Brazil|2020-03-18	South America|hCoV-19/Chile/RM-ISPCH-79/2020|EPI ISL 445376|B.1|Chile|2020-04-04	0.0003141548	South America
South America|hCoV-19/Peru/LIM-INS-157/2020|EPI ISL 536550|B.1.1|Peru|2020-03-19	South America|hCoV-19/Chile/RM-ISPCH-79/2020|EPI ISL 445376|B.1|Chile|2020-04-04	0.0003366194	South America
South America|hCoV-19/Chile/MA-ISPCH-5/2020|EPI ISL 445283|B.1|Chile|2020-03-19	South America|hCoV-19/Chile/RM-ISPCH-79/2020|EPI ISL 445376|B.1|Chile|2020-04-04	0.0002692626	South America
South America|hCoV-19/Peru/LIM-INS-155/2020|EPI ISL 536548|B.1.255|Peru|2020-03-19	South America|hCoV-19/Chile/RM-ISPCH-79/2020|EPI ISL 445376|B.1|Chile|2020-04-04	0.0002692626	South America
South America|hCoV-19/Chile/VS-ISPCH-3/2020|EPI ISL 445286|B.1|Chile|2020-03-19	South America|hCoV-19/Chile/RM-ISPCH-79/2020|EPI ISL 445376|B.1|Chile|2020-04-04	0.0003029271	South America
South America|hCoV-19/Colombia/VAC-INS-82320/2020|EPI ISL 456151|B.1|Colombia|2020-03-19	South America|hCoV-19/Chile/RM-ISPCH-79/2020|EPI ISL 445376|B.1|Chile|2020-04-04	0.0002692626	South America
South America|hCoV-19/Peru/JUN-UPCH-0118/2020|EPI ISL 568515|B.1.255|Peru|2020-03-19	South America|hCoV-19/Chile/RM-ISPCH-79/2020|EPI ISL 445376|B.1|Chile|2020-04-04	0.0003029271	South America
South America|hCoV-19/Brazil/RJ-LVM161-2/2020|EPI ISL 528539|A.2|Brazil|2020-03-19	South America|hCoV-19/Chile/RM-ISPCH-79/2020|EPI ISL 445376|B.1|Chile|2020-04-04	0.0006060350	South America
South America|hCoV-19/Chile/MA-ISPCH-4/2020|EPI ISL 445282|B.1.5|Chile|2020-03-19	South America|hCoV-19/Chile/RM-ISPCH-79/2020|EPI ISL 445376|B.1|Chile|2020-04-04	0.0002355885	South America
South America|hCoV-19/Brazil/PB-IEC-161853/2020|EPI ISL 524801|B.1.5|Brazil|2020-03-19	South America|hCoV-19/Chile/RM-ISPCH-79/2020|EPI ISL 445376|B.1|Chile|2020-04-04	0.0003029271	South America
South America|hCoV-19/Chile/RM-ISPCH-45/2020|EPI ISL 445324|B.1.5|Chile|2020-03-19	South America|hCoV-19/Chile/RM-ISPCH-79/2020|EPI ISL 445376|B.1|Chile|2020-04-04	0.0001682657	South America
South America|hCoV-19/Brazil/SE-6536/2020|EPI ISL 541376|B.1.1.33|Brazil|2020-03-19	South America|hCoV-19/Chile/RM-ISPCH-79/2020|EPI ISL 445376|B.1|Chile|2020-04-04	0.0004039507	South America
South America|hCoV-19/Brazil/SE-6533/2020|EPI ISL 541374|B.1.1|Brazil|2020-03-19	South America|hCoV-19/Chile/RM-ISPCH-79/2020|EPI ISL 445376|B.1|Chile|2020-04-04	0.0003702895	South America
South America|hCoV-19/Chile/RM-ISPCH-36/2020|EPI ISL 445315|B.1.1|Chile|2020-03-19	South America|hCoV-19/Chile/RM-ISPCH-79/2020|EPI ISL 445376|B.1|Chile|2020-04-04	0.0003366307	South America
South America|hCoV-19/Chile/RM-ISPCH-39/2020|EPI ISL 445318|B|Chile|2020-03-19	South America|hCoV-19/Chile/RM-ISPCH-79/2020|EPI ISL 445376|B.1|Chile|2020-04-04	0.0004713224	South America
South America|hCoV-19/Peru/LIM-INS-162/2020|EPI ISL 536555|B.1.1|Peru|2020-03-19	South America|hCoV-19/Chile/RM-ISPCH-79/2020|EPI ISL 445376|B.1|Chile|2020-04-04	0.0003723446	South America
South America|hCoV-19/Chile/VS-CMM-28875/2020|EPI ISL 459864|B.1.1|Chile|2020-03-19	South America|hCoV-19/Chile/RM-ISPCH-79/2020|EPI ISL 445376|B.1|Chile|2020-04-04	0.0003057725	South America
South America|hCoV-19/Brazil/SP-L7-CD67/2020|EPI ISL 476435|B.1.1.33|Brazil|2020-03-19	South America|hCoV-19/Chile/RM-ISPCH-79/2020|EPI ISL 445376|B.1|Chile|2020-04-04	0.0004079319	South America
South America|hCoV-19/Peru/JUN-INS-154/2020|EPI ISL 536547|B.1|Peru|2020-03-19	South America|hCoV-19/Chile/RM-ISPCH-79/2020|EPI ISL 445376|B.1|Chile|2020-04-04	0.0003747780	South America
South America|hCoV-19/Brazil/MG-0215/2020|EPI ISL 470581|B.1|Brazil|2020-03-19	South America|hCoV-19/Chile/RM-ISPCH-79/2020|EPI ISL 445376|B.1|Chile|2020-04-04	0.0003765173	South America
South America|hCoV-19/Brazil/MG-0216/2020|EPI ISL 470582|B.1.1.33|Brazil|2020-03-19	South America|hCoV-19/Chile/RM-ISPCH-79/2020|EPI ISL 445376|B.1|Chile|2020-04-04	0.0004450375	South America
South America|hCoV-19/Brazil/SP-L7-CD76/2020|EPI ISL 476443|B.1|Brazil|2020-03-19	South America|hCoV-19/Chile/RM-ISPCH-79/2020|EPI ISL 445376|B.1|Chile|2020-04-04	0.0003082318	South America
South America|hCoV-19/Uruguay/UY-10/2020|EPI ISL 429257|B.31|Uruguay|2020-03-19	South America|hCoV-19/Chile/RM-ISPCH-79/2020|EPI ISL 445376|B.1|Chile|2020-04-04	0.0006915507	South America
South America|hCoV-19/Brazil/PI-0239/2020|EPI ISL 470613|B.1.1.33|Brazil|2020-03-19	South America|hCoV-19/Chile/RM-ISPCH-79/2020|EPI ISL 445376|B.1|Chile|2020-04-04	0.0003803679	South America
South America|hCoV-19/Brazil/SP-L11-CD200/2020|EPI ISL 476201|B.1.1.33|Brazil|2020-03-19	South America|hCoV-19/Chile/RM-ISPCH-79/2020|EPI ISL 445376|B.1|Chile|2020-04-04	0.0003859178	South America
South America|hCoV-19/Brazil/SP-L9-CD122/2020|EPI ISL 476472|B.1.255|Brazil|2020-03-19	South America|hCoV-19/Chile/RM-ISPCH-79/2020|EPI ISL 445376|B.1|Chile|2020-04-04	0.0002815115	South America
South America|hCoV-19/Colombia/VAC-INS-82307/2020|EPI ISL 456143|B.1|Colombia|2020-03-19	South America|hCoV-19/Chile/RM-ISPCH-79/2020|EPI ISL 445376|B.1|Chile|2020-04-04	0.0002807606	South America
South America|hCoV-19/Brazil/RS-L10-CD175/2020|EPI ISL 476188|B.1.1.33|Brazil|2020-03-19	South America|hCoV-19/Chile/RM-ISPCH-79/2020|EPI ISL 445376|B.1|Chile|2020-04-04	0.0003922608	South America
South America|hCoV-19/Chile/VS-ISPCH-4/2020|EPI ISL 445287|B.1.5|Chile|2020-03-19	South America|hCoV-19/Chile/RM-ISPCH-79/2020|EPI ISL 445376|B.1|Chile|2020-04-04	0.0002019347	South America
South America|hCoV-19/Aruba/AW-RIVM-10115/2020|EPI ISL 547448|B.1|Aruba|2020-03-20	South America|hCoV-19/Chile/RM-ISPCH-79/2020|EPI ISL 445376|B.1|Chile|2020-04-04	0.0003029413	South America
South America|hCoV-19/Brazil/PA-IEC-161548/2020|EPI ISL 450874|B.1.1.33|Brazil|2020-03-20	South America|hCoV-19/Chile/RM-ISPCH-79/2020|EPI ISL 445376|B.1|Chile|2020-04-04	0.0003702799	South America
South America|hCoV-19/Peru/ARE-INS-164/2020|EPI ISL 536557|B.1.5|Peru|2020-03-20	South America|hCoV-19/Chile/RM-ISPCH-79/2020|EPI ISL 445376|B.1|Chile|2020-04-04	0.0001683167	South America
South America|hCoV-19/Peru/LIM-UPCH-0011/2020|EPI ISL 529068|B.1.1.1|Peru|2020-03-20	South America|hCoV-19/Chile/RM-ISPCH-79/2020|EPI ISL 445376|B.1|Chile|2020-04-04	0.0005724368	South America
South America|hCoV-19/Colombia/ANT-INS-82457/2020|EPI ISL 456146|B.1.5|Colombia|2020-03-20	South America|hCoV-19/Chile/RM-ISPCH-79/2020|EPI ISL 445376|B.1|Chile|2020-04-04	0.0001682657	South America
South America|hCoV-19/Peru/ARE-INS-165/2020|EPI ISL 536558|B.1|Peru|2020-03-20	South America|hCoV-19/Chile/RM-ISPCH-79/2020|EPI ISL 445376|B.1|Chile|2020-04-04	0.0003029271	South America
South America|hCoV-19/Chile/RM-ISPCH-69/2020|EPI ISL 445365|B.1|Chile|2020-03-20	South America|hCoV-19/Chile/RM-ISPCH-79/2020|EPI ISL 445376|B.1|Chile|2020-04-04	0.0002692626	South America
South America|hCoV-19/Chile/MA-ISPCH-7/2020|EPI ISL 445288|B.1|Chile|2020-03-20	South America|hCoV-19/Chile/RM-ISPCH-79/2020|EPI ISL 445376|B.1|Chile|2020-04-04	0.0003029350	South America
South America|hCoV-19/Peru/LIM-INS-156/2020|EPI ISL 536549|B.1.5|Peru|2020-03-20	South America|hCoV-19/Chile/RM-ISPCH-79/2020|EPI ISL 445376|B.1|Chile|2020-04-04	0.0001682657	South America
South America|hCoV-19/Peru/ICA-INS-166/2020|EPI ISL 536559|B.1.1|Peru|2020-03-20	South America|hCoV-19/Chile/RM-ISPCH-79/2020|EPI ISL 445376|B.1|Chile|2020-04-04	0.0003703068	South America
South America|hCoV-19/Peru/ARE-UPCH-0111/2020|EPI ISL 540988|B.1|Peru|2020-03-20	South America|hCoV-19/Chile/RM-ISPCH-79/2020|EPI ISL 445376|B.1|Chile|2020-04-04	0.0003029271	South America
South America|hCoV-19/Brazil/RJ-763/2020|EPI ISL 427302|B.1.1.33|Brazil|2020-03-20	South America|hCoV-19/Chile/RM-ISPCH-79/2020|EPI ISL 445376|B.1|Chile|2020-04-04	0.0003702799	South America
South America|hCoV-19/Brazil/SE-6530/2020|EPI ISL 541373|B.1.1|Brazil|2020-03-20	South America|hCoV-19/Chile/RM-ISPCH-79/2020|EPI ISL 445376|B.1|Chile|2020-04-04	0.0003702799	South America
South America|hCoV-19/Brazil/MG-CV42/2020|EPI ISL 429695|B.1|Brazil|2020-03-20	South America|hCoV-19/Chile/RM-ISPCH-79/2020|EPI ISL 445376|B.1|Chile|2020-04-04	0.0002361399	South America
South America|hCoV-19/Peru/ARE-UPCH-0110/2020|EPI ISL 540987|B.1.5|Peru|2020-03-20	South America|hCoV-19/Chile/RM-ISPCH-79/2020|EPI ISL 445376|B.1|Chile|2020-04-04	0.0001683167	South America
South America|hCoV-19/Colombia/MAG-INS-81035/2020|EPI ISL 456125|B.1.255|Colombia|2020-03-20	South America|hCoV-19/Chile/RM-ISPCH-79/2020|EPI ISL 445376|B.1|Chile|2020-04-04	0.0003060374	South America
South America|hCoV-19/Brazil/MG-0217/2020|EPI ISL 470583|B.1.1.33|Brazil|2020-03-20	South America|hCoV-19/Chile/RM-ISPCH-79/2020|EPI ISL 445376|B.1|Chile|2020-04-04	0.0003843673	South America
South America|hCoV-19/Chile/RM-ISPCH-47/2020|EPI ISL 445326|B.1.5|Chile|2020-03-21	South America|hCoV-19/Chile/RM-ISPCH-79/2020|EPI ISL 445376|B.1|Chile|2020-04-04	0.0002019232	South America
South America|hCoV-19/Chile/MA-ISPCH-14/2020|EPI ISL 445295|B.1.98|Chile|2020-03-21	South America|hCoV-19/Chile/RM-ISPCH-79/2020|EPI ISL 445376|B.1|Chile|2020-04-04	0.0002355885	South America
South America|hCoV-19/Chile/RM-ISPCH-71/2020|EPI ISL 445367|B.1.1.33|Chile|2020-03-21	South America|hCoV-19/Chile/RM-ISPCH-79/2020|EPI ISL 445376|B.1|Chile|2020-04-04	0.0004039695	South America
South America|hCoV-19/Peru/LIM-UPCH-0119/2020|EPI ISL 568516|B.1.1|Peru|2020-03-21	South America|hCoV-19/Chile/RM-ISPCH-79/2020|EPI ISL 445376|B.1|Chile|2020-04-04	0.0003366193	South America
South America|hCoV-19/Chile/RM-ISPCH-23/2020|EPI ISL 445302|B.1.1|Chile|2020-03-21	South America|hCoV-19/Chile/RM-ISPCH-79/2020|EPI ISL 445376|B.1|Chile|2020-04-04	0.0003029428	South America
South America|hCoV-19/Chile/MA-ISPCH-9/2020|EPI ISL 445290|B.1|Chile|2020-03-21	South America|hCoV-19/Chile/RM-ISPCH-79/2020|EPI ISL 445376|B.1|Chile|2020-04-04	0.0002692626	South America
South America|hCoV-19/Chile/RM-ISPCH-48/2020|EPI ISL 445327|B.1.5|Chile|2020-03-21	South America|hCoV-19/Chile/RM-ISPCH-79/2020|EPI ISL 445376|B.1|Chile|2020-04-04	0.0003029130	South America
South America|hCoV-19/Chile/RM-ISPCH-70/2020|EPI ISL 445366|B.1.5|Chile|2020-03-21	South America|hCoV-19/Chile/RM-ISPCH-79/2020|EPI ISL 445376|B.1|Chile|2020-04-04	0.0001682657	South America
South America|hCoV-19/Chile/MA-ISPCH-13/2020|EPI ISL 445294|B.1|Chile|2020-03-21	South America|hCoV-19/Chile/RM-ISPCH-79/2020|EPI ISL 445376|B.1|Chile|2020-04-04	0.0002692716	South America
South America|hCoV-19/Chile/MA-ISPCH-10/2020|EPI ISL 445291|B.1|Chile|2020-03-21	South America|hCoV-19/Chile/RM-ISPCH-79/2020|EPI ISL 445376|B.1|Chile|2020-04-04	0.0002692807	South America
South America|hCoV-19/Brazil/CE-L12-CD224/2020|EPI ISL 476218|B.1.5|Brazil|2020-03-21	South America|hCoV-19/Chile/RM-ISPCH-79/2020|EPI ISL 445376|B.1|Chile|2020-04-04	0.0003559552	South America
South America|hCoV-19/Chile/RM-ISPCH-59/2020|EPI ISL 445355|B.1.5|Chile|2020-03-22	South America|hCoV-19/Chile/RM-ISPCH-79/2020|EPI ISL 445376|B.1|Chile|2020-04-04	0.0002019323	South America
South America|hCoV-19/Chile/MA-ISPCH-11/2020|EPI ISL 445292|B.1|Chile|2020-03-22	South America|hCoV-19/Chile/RM-ISPCH-79/2020|EPI ISL 445376|B.1|Chile|2020-04-04	0.0003029350	South America
South America|hCoV-19/Argentina/C3013/2020|EPI ISL 420598|B.1.220|Argentina|2020-03-22	South America|hCoV-19/Chile/RM-ISPCH-79/2020|EPI ISL 445376|B.1|Chile|2020-04-04	0.0003029130	South America
South America|hCoV-19/Brazil/SP-144/2020|EPI ISL 468310|B.1.1.33|Brazil|2020-03-22	South America|hCoV-19/Chile/RM-ISPCH-79/2020|EPI ISL 445376|B.1|Chile|2020-04-04	0.0004039611	South America
South America|hCoV-19/Peru/LIM-INS-168/2020|EPI ISL 536561|A.2|Peru|2020-03-22	South America|hCoV-19/Chile/RM-ISPCH-79/2020|EPI ISL 445376|B.1|Chile|2020-04-04	0.0006060193	South America
South America|hCoV-19/Chile/MA-ISPCH-15/2020|EPI ISL 445299|B.1|Chile|2020-03-22	South America|hCoV-19/Chile/RM-ISPCH-79/2020|EPI ISL 445376|B.1|Chile|2020-04-04	0.0003029271	South America
South America|hCoV-19/Aruba/AW-RIVM-10122/2020|EPI ISL 547449|B.40|Aruba|2020-03-22	South America|hCoV-19/Chile/RM-ISPCH-79/2020|EPI ISL 445376|B.1|Chile|2020-04-04	0.0005386739	South America
South America|hCoV-19/Brazil/DF-891/2020|EPI ISL 427298|B.1.1.33|Brazil|2020-03-22	South America|hCoV-19/Chile/RM-ISPCH-79/2020|EPI ISL 445376|B.1|Chile|2020-04-04	0.0003702799	South America
South America|hCoV-19/Colombia/BOL-INS-84730/2020|EPI ISL 497738|B.1|Colombia|2020-03-22	South America|hCoV-19/Chile/RM-ISPCH-79/2020|EPI ISL 445376|B.1|Chile|2020-04-04	0.0002356282	South America
South America|hCoV-19/Colombia/DC-INS-84861/2020|EPI ISL 456116|B.1.5|Colombia|2020-03-22	South America|hCoV-19/Chile/RM-ISPCH-79/2020|EPI ISL 445376|B.1|Chile|2020-04-04	0.0001727710	South America
South America|hCoV-19/Brazil/MG-CV49/2020|EPI ISL 429702|B.1.5|Brazil|2020-03-22	South America|hCoV-19/Chile/RM-ISPCH-79/2020|EPI ISL 445376|B.1|Chile|2020-04-04	0.0002778131	South America
South America|hCoV-19/Brazil/SP-L7-CD63/2020|EPI ISL 476432|B.1.255|Brazil|2020-03-22	South America|hCoV-19/Chile/RM-ISPCH-79/2020|EPI ISL 445376|B.1|Chile|2020-04-04	0.0003207475	South America
South America|hCoV-19/Brazil/SP-602/2020|EPI ISL 515526|B.1.1|Brazil|2020-03-23	South America|hCoV-19/Chile/RM-ISPCH-79/2020|EPI ISL 445376|B.1|Chile|2020-04-04	0.0003702964	South America
South America|hCoV-19/Peru/LAL-UPCH-0109/2020|EPI ISL 540986|B.1.1|Peru|2020-03-23	South America|hCoV-19/Chile/RM-ISPCH-79/2020|EPI ISL 445376|B.1|Chile|2020-04-04	0.0004039695	South America
South America|hCoV-19/Brazil/SP-279/2020|EPI ISL 527858|B.1.1.33|Brazil|2020-03-23	South America|hCoV-19/Chile/RM-ISPCH-79/2020|EPI ISL 445376|B.1|Chile|2020-04-04	0.0004376434	South America
South America|hCoV-19/Brazil/RJ-DCVN01/2020|EPI ISL 483065|B.1.3|Brazil|2020-03-23	South America|hCoV-19/Chile/RM-ISPCH-79/2020|EPI ISL 445376|B.1|Chile|2020-04-04	0.0004039591	South America
South America|hCoV-19/Brazil/DF-861/2020|EPI ISL 427296|B.1.1.33|Brazil|2020-03-23	South America|hCoV-19/Chile/RM-ISPCH-79/2020|EPI ISL 445376|B.1|Chile|2020-04-04	0.0004039507	South America
South America|hCoV-19/Brazil/DF-862/2020|EPI ISL 427297|B.1.1.33|Brazil|2020-03-23	South America|hCoV-19/Chile/RM-ISPCH-79/2020|EPI ISL 445376|B.1|Chile|2020-04-04	0.0003702799	South America
South America|hCoV-19/Chile/LI-ISPCH-9/2020|EPI ISL 445300|B.1.1|Chile|2020-03-23	South America|hCoV-19/Chile/RM-ISPCH-79/2020|EPI ISL 445376|B.1|Chile|2020-04-04	0.0003366219	South America
South America|hCoV-19/Chile/RM-ISPCH-51/2020|EPI ISL 445330|B.1|Chile|2020-03-23	South America|hCoV-19/Chile/RM-ISPCH-79/2020|EPI ISL 445376|B.1|Chile|2020-04-04	0.0002692716	South America
South America|hCoV-19/Chile/RM-ISPCH-50/2020|EPI ISL 445329|B|Chile|2020-03-23	South America|hCoV-19/Chile/RM-ISPCH-79/2020|EPI ISL 445376|B.1|Chile|2020-04-04	0.0004039893	South America
South America|hCoV-19/Chile/LI-ISPCH-8/2020|EPI ISL 445298|B.1.1|Chile|2020-03-23	South America|hCoV-19/Chile/RM-ISPCH-79/2020|EPI ISL 445376|B.1|Chile|2020-04-04	0.0003703317	South America
South America|hCoV-19/Colombia/CES-INS-87973/2020|EPI ISL 498153|B.1.255|Colombia|2020-03-23	South America|hCoV-19/Chile/RM-ISPCH-79/2020|EPI ISL 445376|B.1|Chile|2020-04-04	0.0002692807	South America
South America|hCoV-19/Colombia/QUI-INS-85082/2020|EPI ISL 497744|B|Colombia|2020-03-23	South America|hCoV-19/Chile/RM-ISPCH-79/2020|EPI ISL 445376|B.1|Chile|2020-04-04	0.0002019625	South America
South America|hCoV-19/Uruguay/UY-NYUMC857/2020|EPI ISL 457953|B.1.1.33|Uruguay|2020-03-23	South America|hCoV-19/Chile/RM-ISPCH-79/2020|EPI ISL 445376|B.1|Chile|2020-04-04	0.0003750640	South America
South America|hCoV-19/Peru/CAL-INS-137/2020|EPI ISL 536532|B.1.1.1|Peru|2020-03-23	South America|hCoV-19/Chile/RM-ISPCH-79/2020|EPI ISL 445376|B.1|Chile|2020-04-04	0.0004077872	South America
South America|hCoV-19/Brazil/MG-0218/2020|EPI ISL 470584|B.1.1.33|Brazil|2020-03-23	South America|hCoV-19/Chile/RM-ISPCH-79/2020|EPI ISL 445376|B.1|Chile|2020-04-04	0.0003765530	South America
South America|hCoV-19/Brazil/RJ-0247/2020|EPI ISL 470615|B.1.1.33|Brazil|2020-03-23	South America|hCoV-19/Chile/RM-ISPCH-79/2020|EPI ISL 445376|B.1|Chile|2020-04-04	0.0004461061	South America
South America|hCoV-19/Brazil/SP-L9-CD137/2020|EPI ISL 476484|B.1.1.33|Brazil|2020-03-23	South America|hCoV-19/Chile/RM-ISPCH-79/2020|EPI ISL 445376|B.1|Chile|2020-04-04	0.0004537306	South America
South America|hCoV-19/Brazil/SP-L7-CD70/2020|EPI ISL 476437|B.1.255|Brazil|2020-03-23	South America|hCoV-19/Chile/RM-ISPCH-79/2020|EPI ISL 445376|B.1|Chile|2020-04-04	0.0002793980	South America
South America|hCoV-19/Brazil/SP-L8-CD101/2020|EPI ISL 476450|B.1.1.33|Brazil|2020-03-23	South America|hCoV-19/Chile/RM-ISPCH-79/2020|EPI ISL 445376|B.1|Chile|2020-04-04	0.0003875211	South America
South America|hCoV-19/Brazil/CE-L11-CD196/2020|EPI ISL 476200|B.1.212|Brazil|2020-03-23	South America|hCoV-19/Chile/RM-ISPCH-79/2020|EPI ISL 445376|B.1|Chile|2020-04-04	0.0003202065	South America
South America|hCoV-19/Brazil/MA-IEC-162157/2020|EPI ISL 524797|B.1.1.33|Brazil|2020-03-24	South America|hCoV-19/Chile/RM-ISPCH-79/2020|EPI ISL 445376|B.1|Chile|2020-04-04	0.0003702792	South America
South America|hCoV-19/Brazil/SP-165/2020|EPI ISL 523963|B.1|Brazil|2020-03-24	South America|hCoV-19/Chile/RM-ISPCH-79/2020|EPI ISL 445376|B.1|Chile|2020-04-04	0.0002692626	South America
South America|hCoV-19/Peru/LIM-INS-019/2020|EPI ISL 491172|B.1.1.1|Peru|2020-03-24	South America|hCoV-19/Chile/RM-ISPCH-79/2020|EPI ISL 445376|B.1|Chile|2020-04-04	0.0004744870	South America
South America|hCoV-19/Peru/LIM-INS-022/2020|EPI ISL 491428|B.1.1.1|Peru|2020-03-24	South America|hCoV-19/Chile/RM-ISPCH-79/2020|EPI ISL 445376|B.1|Chile|2020-04-04	0.0004405852	South America
South America|hCoV-19/Brazil/SP-L7-CD72/2020|EPI ISL 476439|B.1.1.33|Brazil|2020-03-24	South America|hCoV-19/Chile/RM-ISPCH-79/2020|EPI ISL 445376|B.1|Chile|2020-04-04	0.0004419483	South America
South America|hCoV-19/Brazil/SP-L9-CD91/2020|EPI ISL 476490|B.1.255|Brazil|2020-03-24	South America|hCoV-19/Chile/RM-ISPCH-79/2020|EPI ISL 445376|B.1|Chile|2020-04-04	0.0003059127	South America
South America|hCoV-19/Brazil/SC-L16-CD314/2020|EPI ISL 476278|B.1.1.33|Brazil|2020-03-24	South America|hCoV-19/Chile/RM-ISPCH-79/2020|EPI ISL 445376|B.1|Chile|2020-04-04	0.0004420743	South America
South America|hCoV-19/Brazil/RJ-0248/2020|EPI ISL 470616|B.1.5|Brazil|2020-03-24	South America|hCoV-19/Chile/RM-ISPCH-79/2020|EPI ISL 445376|B.1|Chile|2020-04-04	0.0002738629	South America
South America|hCoV-19/Brazil/SP-L9-CD140/2020|EPI ISL 476487|B.1.1.33|Brazil|2020-03-24	South America|hCoV-19/Chile/RM-ISPCH-79/2020|EPI ISL 445376|B.1|Chile|2020-04-04	0.0004109776	South America
South America|hCoV-19/Brazil/SP-L9-CD139/2020|EPI ISL 476486|B.1.1.33|Brazil|2020-03-24	South America|hCoV-19/Chile/RM-ISPCH-79/2020|EPI ISL 445376|B.1|Chile|2020-04-04	0.0003871259	South America
South America|hCoV-19/Chile/MA-CMM-31600/2020|EPI ISL 459861|B.1|Chile|2020-03-25	South America|hCoV-19/Chile/RM-ISPCH-79/2020|EPI ISL 445376|B.1|Chile|2020-04-04	0.0002692623	South America
South America|hCoV-19/Brazil/SP-625/2020|EPI ISL 515528|B.1.1.33|Brazil|2020-03-25	South America|hCoV-19/Chile/RM-ISPCH-79/2020|EPI ISL 445376|B.1|Chile|2020-04-04	0.0003702799	South America
South America|hCoV-19/Brazil/RJ-818/2020|EPI ISL 427303|B.1.1.33|Brazil|2020-03-25	South America|hCoV-19/Chile/RM-ISPCH-79/2020|EPI ISL 445376|B.1|Chile|2020-04-04	0.0004039507	South America
South America|hCoV-19/Brazil/RJ-1111/2020|EPI ISL 456076|B.1.1.33|Brazil|2020-03-25	South America|hCoV-19/Chile/RM-ISPCH-79/2020|EPI ISL 445376|B.1|Chile|2020-04-04	0.0004039507	South America
South America|hCoV-19/Brazil/RJ-1119/2020|EPI ISL 456077|B.1.1.33|Brazil|2020-03-25	South America|hCoV-19/Chile/RM-ISPCH-79/2020|EPI ISL 445376|B.1|Chile|2020-04-04	0.0003702923	South America
South America|hCoV-19/Peru/LIM-INS-017/2020|EPI ISL 490316|B.1.255|Peru|2020-03-25	South America|hCoV-19/Chile/RM-ISPCH-79/2020|EPI ISL 445376|B.1|Chile|2020-04-04	0.0002710779	South America
South America|hCoV-19/Peru/LIM-INS-024/2020|EPI ISL 491429|A.2|Peru|2020-03-25	South America|hCoV-19/Chile/RM-ISPCH-79/2020|EPI ISL 445376|B.1|Chile|2020-04-04	0.0005762136	South America
South America|hCoV-19/Peru/LIM-INS-018/2020|EPI ISL 490975|B.1|Peru|2020-03-25	South America|hCoV-19/Chile/RM-ISPCH-79/2020|EPI ISL 445376|B.1|Chile|2020-04-04	0.0003388873	South America
South America|hCoV-19/Brazil/SP-636/2020|EPI ISL 515550|B.1.1.33|Brazil|2020-03-25	South America|hCoV-19/Chile/RM-ISPCH-79/2020|EPI ISL 445376|B.1|Chile|2020-04-04	0.0003702924	South America
South America|hCoV-19/Colombia/ANT-UdeA-200325-01/2020|EPI ISL 536399|B.1.5|Colombia|2020-03-25	South America|hCoV-19/Chile/RM-ISPCH-79/2020|EPI ISL 445376|B.1|Chile|2020-04-04	0.0001682770	South America
South America|hCoV-19/Colombia/MAG-INS-87968/2020|EPI ISL 498152|B.1|Colombia|2020-03-25	South America|hCoV-19/Chile/RM-ISPCH-79/2020|EPI ISL 445376|B.1|Chile|2020-04-04	0.0003703154	South America
South America|hCoV-19/Chile/AR-ISPCH-14/2020|EPI ISL 445348|B.1.255|Chile|2020-03-25	South America|hCoV-19/Chile/RM-ISPCH-79/2020|EPI ISL 445376|B.1|Chile|2020-04-04	0.0002692898	South America
South America|hCoV-19/Colombia/ATL-INS-88612/2020|EPI ISL 498155|B.1|Colombia|2020-03-25	South America|hCoV-19/Chile/RM-ISPCH-79/2020|EPI ISL 445376|B.1|Chile|2020-04-04	0.0002356202	South America
South America|hCoV-19/Uruguay/UY-NYUMC861/2020|EPI ISL 457957|B.1.1.1|Uruguay|2020-03-25	South America|hCoV-19/Chile/RM-ISPCH-79/2020|EPI ISL 445376|B.1|Chile|2020-04-04	0.0004763171	South America
South America|hCoV-19/Brazil/SP-L11-CD93/2020|EPI ISL 476204|B.1.1.33|Brazil|2020-03-25	South America|hCoV-19/Chile/RM-ISPCH-79/2020|EPI ISL 445376|B.1|Chile|2020-04-04	0.0004843200	South America
South America|hCoV-19/Brazil/RJ-0249/2020|EPI ISL 470617|B.1.1.33|Brazil|2020-03-25	South America|hCoV-19/Chile/RM-ISPCH-79/2020|EPI ISL 445376|B.1|Chile|2020-04-04	0.0003803413	South America
South America|hCoV-19/Brazil/RJ-872/2020|EPI ISL 427304|B.1.1.33|Brazil|2020-03-26	South America|hCoV-19/Chile/RM-ISPCH-79/2020|EPI ISL 445376|B.1|Chile|2020-04-04	0.0004376434	South America
South America|hCoV-19/Brazil/PR-5623/2020|EPI ISL 541346|B.1.3|Brazil|2020-03-26	South America|hCoV-19/Chile/RM-ISPCH-79/2020|EPI ISL 445376|B.1|Chile|2020-04-04	0.0004039538	South America
South America|hCoV-19/Colombia/CAL-GUR-0072/2020|EPI ISL 447734|A.2|Colombia|2020-03-26	South America|hCoV-19/Chile/RM-ISPCH-79/2020|EPI ISL 445376|B.1|Chile|2020-04-04	0.0006397228	South America
South America|hCoV-19/Colombia/VAC-GUR-0084/2020|EPI ISL 447735|B.1|Colombia|2020-03-26	South America|hCoV-19/Chile/RM-ISPCH-79/2020|EPI ISL 445376|B.1|Chile|2020-04-04	0.0002693079	South America
South America|hCoV-19/Colombia/VAC-GUR-0135/2020|EPI ISL 447737|B.1|Colombia|2020-03-26	South America|hCoV-19/Chile/RM-ISPCH-79/2020|EPI ISL 445376|B.1|Chile|2020-04-04	0.0003031516	South America
South America|hCoV-19/Colombia/BOY-INS-88871/2020|EPI ISL 498158|B|Colombia|2020-03-26	South America|hCoV-19/Chile/RM-ISPCH-79/2020|EPI ISL 445376|B.1|Chile|2020-04-04	0.0002019557	South America
South America|hCoV-19/Colombia/VAC-GUR-0094/2020|EPI ISL 447736|B.1|Colombia|2020-03-26	South America|hCoV-19/Chile/RM-ISPCH-79/2020|EPI ISL 445376|B.1|Chile|2020-04-04	0.0003042828	South America
South America|hCoV-19/Uruguay/UY-NYUMC863/2020|EPI ISL 457959|B|Uruguay|2020-03-26	South America|hCoV-19/Chile/RM-ISPCH-79/2020|EPI ISL 445376|B.1|Chile|2020-04-04	0.0005118044	South America
South America|hCoV-19/Brazil/SC-L17-CD322/2020|EPI ISL 476297|B.1.1.33|Brazil|2020-03-26	South America|hCoV-19/Chile/RM-ISPCH-79/2020|EPI ISL 445376|B.1|Chile|2020-04-04	0.0003739295	South America
South America|hCoV-19/Brazil/RJ-0250/2020|EPI ISL 470618|B.1.1.33|Brazil|2020-03-26	South America|hCoV-19/Chile/RM-ISPCH-79/2020|EPI ISL 445376|B.1|Chile|2020-04-04	0.0003743241	South America
South America|hCoV-19/Brazil/SP-L14-CD241/2020|EPI ISL 476245|B.1.1.33|Brazil|2020-03-26	South America|hCoV-19/Chile/RM-ISPCH-79/2020|EPI ISL 445376|B.1|Chile|2020-04-04	0.0003845957	South America
South America|hCoV-19/Argentina/PAIS-A0003/2020|EPI ISL 430795|B.1|Argentina|2020-03-26	South America|hCoV-19/Chile/RM-ISPCH-79/2020|EPI ISL 445376|B.1|Chile|2020-04-04	0.0003176208	South America
South America|hCoV-19/Argentina/PAIS-A0004/2020|EPI ISL 430796|B.1.5|Argentina|2020-03-27	South America|hCoV-19/Chile/RM-ISPCH-79/2020|EPI ISL 445376|B.1|Chile|2020-04-04	0.0002692673	South America
South America|hCoV-19/Argentina/PAIS-A0005/2020|EPI ISL 430797|B.1.1|Argentina|2020-03-27	South America|hCoV-19/Chile/RM-ISPCH-79/2020|EPI ISL 445376|B.1|Chile|2020-04-04	0.0003708386	South America
South America|hCoV-19/Chile/RM-CMM-32205/2020|EPI ISL 459859|B.1.5|Chile|2020-03-27	South America|hCoV-19/Chile/RM-ISPCH-79/2020|EPI ISL 445376|B.1|Chile|2020-04-04	0.0001682657	South America
South America|hCoV-19/Peru/LIM-INS-020/2020|EPI ISL 490976|B.1.1.1|Peru|2020-03-27	South America|hCoV-19/Chile/RM-ISPCH-79/2020|EPI ISL 445376|B.1|Chile|2020-04-04	0.0004408092	South America
South America|hCoV-19/Brazil/RJ-0251/2020|EPI ISL 470619|B.1|Brazil|2020-03-27	South America|hCoV-19/Chile/RM-ISPCH-79/2020|EPI ISL 445376|B.1|Chile|2020-04-04	0.0002396181	South America
South America|hCoV-19/Brazil/SP-L14-CD260/2020|EPI ISL 476256|B.1|Brazil|2020-03-27	South America|hCoV-19/Chile/RM-ISPCH-79/2020|EPI ISL 445376|B.1|Chile|2020-04-04	0.0002396921	South America
South America|hCoV-19/Brazil/SP-L14-CD242/2020|EPI ISL 476246|B.1.1.33|Brazil|2020-03-27	South America|hCoV-19/Chile/RM-ISPCH-79/2020|EPI ISL 445376|B.1|Chile|2020-04-04	0.0003768886	South America
South America|hCoV-19/Brazil/SP-L17-CD324/2020|EPI ISL 476298|B.1.1|Brazil|2020-03-27	South America|hCoV-19/Chile/RM-ISPCH-79/2020|EPI ISL 445376|B.1|Chile|2020-04-04	0.0004184703	South America
South America|hCoV-19/Brazil/SP-L17-CD327/2020|EPI ISL 476299|B.1.212|Brazil|2020-03-27	South America|hCoV-19/Chile/RM-ISPCH-79/2020|EPI ISL 445376|B.1|Chile|2020-04-04	0.0003516507	South America
South America|hCoV-19/Chile/RM-ISPCH-75/2020|EPI ISL 445371|B.1.5|Chile|2020-03-28	South America|hCoV-19/Chile/RM-ISPCH-79/2020|EPI ISL 445376|B.1|Chile|2020-04-04	0.0002019285	South America
South America|hCoV-19/Argentina/PAIS-A0006/2020|EPI ISL 430798|B.1.3|Argentina|2020-03-28	South America|hCoV-19/Chile/RM-ISPCH-79/2020|EPI ISL 445376|B.1|Chile|2020-04-04	0.0003702703	South America
South America|hCoV-19/Colombia/CUN-GUR-0454/2020|EPI ISL 447744|B.1.255|Colombia|2020-03-28	South America|hCoV-19/Chile/RM-ISPCH-79/2020|EPI ISL 445376|B.1|Chile|2020-04-04	0.0002692716	South America
South America|hCoV-19/Colombia/RIS-INS-87267/2020|EPI ISL 497745|B.1|Colombia|2020-03-28	South America|hCoV-19/Chile/RM-ISPCH-79/2020|EPI ISL 445376|B.1|Chile|2020-04-04	0.0002692807	South America
South America|hCoV-19/Brazil/SP-120/2020|EPI ISL 515521|B.1.1.33|Brazil|2020-03-28	South America|hCoV-19/Chile/RM-ISPCH-79/2020|EPI ISL 445376|B.1|Chile|2020-04-04	0.0003704045	South America
South America|hCoV-19/Brazil/PR-5622/2020|EPI ISL 541345|B.1|Brazil|2020-03-28	South America|hCoV-19/Chile/RM-ISPCH-79/2020|EPI ISL 445376|B.1|Chile|2020-04-04	0.0003034786	South America
South America|hCoV-19/Uruguay/UY-NYUMC865/2020|EPI ISL 457961|B|Uruguay|2020-03-28	South America|hCoV-19/Chile/RM-ISPCH-79/2020|EPI ISL 445376|B.1|Chile|2020-04-04	0.0005098043	South America
South America|hCoV-19/Uruguay/UY-NYUMC867/2020|EPI ISL 457963|B.1.1.1|Uruguay|2020-03-28	South America|hCoV-19/Chile/RM-ISPCH-79/2020|EPI ISL 445376|B.1|Chile|2020-04-04	0.0004757831	South America
South America|hCoV-19/Brazil/CE-L16-CD332/2020|EPI ISL 476281|B.1.1.33|Brazil|2020-03-28	South America|hCoV-19/Chile/RM-ISPCH-79/2020|EPI ISL 445376|B.1|Chile|2020-04-04	0.0003830822	South America
South America|hCoV-19/Brazil/SP-551/2020|EPI ISL 471554|B.1.1.33|Brazil|2020-03-29	South America|hCoV-19/Chile/RM-ISPCH-79/2020|EPI ISL 445376|B.1|Chile|2020-04-04	0.0003702797	South America
South America|hCoV-19/Colombia/NAR-GUR-0627/2020|EPI ISL 447749|B.1.1|Colombia|2020-03-29	South America|hCoV-19/Chile/RM-ISPCH-79/2020|EPI ISL 445376|B.1|Chile|2020-04-04	0.0003786527	South America
South America|hCoV-19/Argentina/PAIS-A0007/2020|EPI ISL 430799|B.1.5|Argentina|2020-03-30	South America|hCoV-19/Chile/RM-ISPCH-79/2020|EPI ISL 445376|B.1|Chile|2020-04-04	0.0001682657	South America
South America|hCoV-19/Chile/MA-ISPCH-17/2020|EPI ISL 445372|B.1|Chile|2020-03-30	South America|hCoV-19/Chile/RM-ISPCH-79/2020|EPI ISL 445376|B.1|Chile|2020-04-04	0.0002692626	South America
South America|hCoV-19/Colombia/HUI-GUR-0900/2020|EPI ISL 447752|B.1|Colombia|2020-03-30	South America|hCoV-19/Chile/RM-ISPCH-79/2020|EPI ISL 445376|B.1|Chile|2020-04-04	0.0003031595	South America
South America|hCoV-19/Colombia/CHO-GUR-0787/2020|EPI ISL 447750|B.1|Colombia|2020-03-30	South America|hCoV-19/Chile/RM-ISPCH-79/2020|EPI ISL 445376|B.1|Chile|2020-04-04	0.0003029515	South America
South America|hCoV-19/Brazil/RJ-899/2020|EPI ISL 456071|B.1.1.33|Brazil|2020-03-30	South America|hCoV-19/Chile/RM-ISPCH-79/2020|EPI ISL 445376|B.1|Chile|2020-04-04	0.0004378315	South America
South America|hCoV-19/Colombia/NAR-INS-94679/2020|EPI ISL 498162|A.2|Colombia|2020-03-30	South America|hCoV-19/Chile/RM-ISPCH-79/2020|EPI ISL 445376|B.1|Chile|2020-04-04	0.0006060601	South America
South America|hCoV-19/Colombia/ATL-INS-88712/2020|EPI ISL 498156|B.1.5|Colombia|2020-03-30	South America|hCoV-19/Chile/RM-ISPCH-79/2020|EPI ISL 445376|B.1|Chile|2020-04-04	0.0001682770	South America
South America|hCoV-19/Chile/VS-ISPCH-5/2020|EPI ISL 445337|B.1|Chile|2020-03-30	South America|hCoV-19/Chile/RM-ISPCH-79/2020|EPI ISL 445376|B.1|Chile|2020-04-04	0.0003029577	South America
South America|hCoV-19/Colombia/BOY-INS-88859/2020|EPI ISL 498157|B.1.255|Colombia|2020-03-30	South America|hCoV-19/Chile/RM-ISPCH-79/2020|EPI ISL 445376|B.1|Chile|2020-04-04	0.0002692988	South America
South America|hCoV-19/Colombia/BOL-INS-94411/2020|EPI ISL 498161|B.1|Colombia|2020-03-30	South America|hCoV-19/Chile/RM-ISPCH-79/2020|EPI ISL 445376|B.1|Chile|2020-04-04	0.0003029781	South America
South America|hCoV-19/Brazil/RJ-0252/2020|EPI ISL 470620|B.1.1.33|Brazil|2020-03-30	South America|hCoV-19/Chile/RM-ISPCH-79/2020|EPI ISL 445376|B.1|Chile|2020-04-04	0.0004417322	South America
South America|hCoV-19/Brazil/CE-L16-CD344/2020|EPI ISL 476288|B.1.5|Brazil|2020-03-30	South America|hCoV-19/Chile/RM-ISPCH-79/2020|EPI ISL 445376|B.1|Chile|2020-04-04	0.0002719312	South America
South America|hCoV-19/Brazil/CE-L16-CD346/2020|EPI ISL 476289|B.1.212|Brazil|2020-03-30	South America|hCoV-19/Chile/RM-ISPCH-79/2020|EPI ISL 445376|B.1|Chile|2020-04-04	0.0003739784	South America
South America|hCoV-19/Ecuador/HGSQ-USFQ-018/2020|EPI ISL 422563|B.1.1|Ecuador|2020-03-30	South America|hCoV-19/Chile/RM-ISPCH-79/2020|EPI ISL 445376|B.1|Chile|2020-04-04	0.0004143219	South America
South America|hCoV-19/Brazil/SP-L15-CD272/2020|EPI ISL 476265|B.1.255|Brazil|2020-03-30	South America|hCoV-19/Chile/RM-ISPCH-79/2020|EPI ISL 445376|B.1|Chile|2020-04-04	0.0002739454	South America
South America|hCoV-19/Brazil/SC-L16-CD350/2020|EPI ISL 476292|B.1.1.33|Brazil|2020-03-30	South America|hCoV-19/Chile/RM-ISPCH-79/2020|EPI ISL 445376|B.1|Chile|2020-04-04	0.0003767467	South America
South America|hCoV-19/Brazil/SP-L16-CD339/2020|EPI ISL 476286|B.1.1.33|Brazil|2020-03-30	South America|hCoV-19/Chile/RM-ISPCH-79/2020|EPI ISL 445376|B.1|Chile|2020-04-04	0.0003767854	South America
South America|hCoV-19/Brazil/SP-L15-CD274/2020|EPI ISL 476267|B.1.1|Brazil|2020-03-30	South America|hCoV-19/Chile/RM-ISPCH-79/2020|EPI ISL 445376|B.1|Chile|2020-04-04	0.0004152399	South America
South America|hCoV-19/Uruguay/UY-NYUMC866/2020|EPI ISL 457962|B.1.1.1|Uruguay|2020-03-30	South America|hCoV-19/Chile/RM-ISPCH-79/2020|EPI ISL 445376|B.1|Chile|2020-04-04	0.0004882930	South America
South America|hCoV-19/Brazil/SP-L15-CD283/2020|EPI ISL 476274|B.1.1.33|Brazil|2020-03-30	South America|hCoV-19/Chile/RM-ISPCH-79/2020|EPI ISL 445376|B.1|Chile|2020-04-04	0.0004185006	South America
South America|hCoV-19/Colombia/HUI-GUR-0920/2020|EPI ISL 447753|B.1.5|Colombia|2020-03-30	South America|hCoV-19/Chile/RM-ISPCH-79/2020|EPI ISL 445376|B.1|Chile|2020-04-04	0.0002106042	South America
South America|hCoV-19/Peru/ANC-INS-132/2020|EPI ISL 536529|B.1.1.1|Peru|2020-03-31	South America|hCoV-19/Chile/RM-ISPCH-79/2020|EPI ISL 445376|B.1|Chile|2020-04-04	0.0004713079	South America
South America|hCoV-19/Argentina/PAIS-A0009/2020|EPI ISL 430801|B.1.5|Argentina|2020-03-31	South America|hCoV-19/Chile/RM-ISPCH-79/2020|EPI ISL 445376|B.1|Chile|2020-04-04	0.0001682657	South America
South America|hCoV-19/Brazil/SP-122/2020|EPI ISL 515522|B.1.1.33|Brazil|2020-03-31	South America|hCoV-19/Chile/RM-ISPCH-79/2020|EPI ISL 445376|B.1|Chile|2020-04-04	0.0003702799	South America
South America|hCoV-19/Argentina/PAIS-A0011/2020|EPI ISL 430802|B.1.1|Argentina|2020-03-31	South America|hCoV-19/Chile/RM-ISPCH-79/2020|EPI ISL 445376|B.1|Chile|2020-04-04	0.0003366263	South America
South America|hCoV-19/Colombia/RIS-GUV-92087/2020|EPI ISL 447760|B.1.8|Colombia|2020-03-31	South America|hCoV-19/Chile/RM-ISPCH-79/2020|EPI ISL 445376|B.1|Chile|2020-04-04	0.0002356026	South America
South America|hCoV-19/Colombia/HUI-GUV-92061/2020|EPI ISL 447759|B.1.5|Colombia|2020-03-31	South America|hCoV-19/Chile/RM-ISPCH-79/2020|EPI ISL 445376|B.1|Chile|2020-04-04	0.0001683223	South America
South America|hCoV-19/Colombia/VAC-GUV-92034/2020|EPI ISL 447755|B.1.5|Colombia|2020-03-31	South America|hCoV-19/Chile/RM-ISPCH-79/2020|EPI ISL 445376|B.1|Chile|2020-04-04	0.0002694132	South America
South America|hCoV-19/Colombia/VAC-GUV-92042/2020|EPI ISL 447756|B.1.5|Colombia|2020-03-31	South America|hCoV-19/Chile/RM-ISPCH-79/2020|EPI ISL 445376|B.1|Chile|2020-04-04	0.0002020619	South America
South America|hCoV-19/Peru/ICA-INS-040/2020|EPI ISL 491462|B.1.1.1|Peru|2020-03-31	South America|hCoV-19/Chile/RM-ISPCH-79/2020|EPI ISL 445376|B.1|Chile|2020-04-04	0.0004745093	South America
South America|hCoV-19/Colombia/MAG-INS-95839/2020|EPI ISL 498166|B.1.255|Colombia|2020-03-31	South America|hCoV-19/Chile/RM-ISPCH-79/2020|EPI ISL 445376|B.1|Chile|2020-04-04	0.0003029616	South America
South America|hCoV-19/Colombia/CAU-INS-89002/2020|EPI ISL 498159|B.1|Colombia|2020-03-31	South America|hCoV-19/Chile/RM-ISPCH-79/2020|EPI ISL 445376|B.1|Chile|2020-04-04	0.0002019489	South America
South America|hCoV-19/Colombia/CES-INS-89781/2020|EPI ISL 498160|B.1.255|Colombia|2020-03-31	South America|hCoV-19/Chile/RM-ISPCH-79/2020|EPI ISL 445376|B.1|Chile|2020-04-04	0.0002692898	South America
South America|hCoV-19/Colombia/ANT-GUV-92256/2020|EPI ISL 447768|B.1|Colombia|2020-03-31	South America|hCoV-19/Chile/RM-ISPCH-79/2020|EPI ISL 445376|B.1|Chile|2020-04-04	0.0002694893	South America
South America|hCoV-19/Colombia/ANT-GUV-92146/2020|EPI ISL 447761|B|Colombia|2020-03-31	South America|hCoV-19/Chile/RM-ISPCH-79/2020|EPI ISL 445376|B.1|Chile|2020-04-04	0.0003710618	South America
South America|hCoV-19/Brazil/MA-L17-CD363/2020|EPI ISL 476309|B.1.1.33|Brazil|2020-03-31	South America|hCoV-19/Chile/RM-ISPCH-79/2020|EPI ISL 445376|B.1|Chile|2020-04-04	0.0004109775	South America
South America|hCoV-19/Brazil/BA-L17-CD359/2020|EPI ISL 476305|B.1.1.33|Brazil|2020-03-31	South America|hCoV-19/Chile/RM-ISPCH-79/2020|EPI ISL 445376|B.1|Chile|2020-04-04	0.0004109775	South America
South America|hCoV-19/Brazil/PR-L17-CD365/2020|EPI ISL 476311|B.1.1|Brazil|2020-03-31	South America|hCoV-19/Chile/RM-ISPCH-79/2020|EPI ISL 445376|B.1|Chile|2020-04-04	0.0003424938	South America
South America|hCoV-19/Brazil/SC-L17-CD372/2020|EPI ISL 476317|B.1.1.33|Brazil|2020-03-31	South America|hCoV-19/Chile/RM-ISPCH-79/2020|EPI ISL 445376|B.1|Chile|2020-04-04	0.0003798420	South America
South America|hCoV-19/Brazil/CE-L17-CD361/2020|EPI ISL 476307|B.1.212|Brazil|2020-03-31	South America|hCoV-19/Chile/RM-ISPCH-79/2020|EPI ISL 445376|B.1|Chile|2020-04-04	0.0003452683	South America
South America|hCoV-19/Brazil/SP-L17-CD357/2020|EPI ISL 476303|B.1.1.33|Brazil|2020-03-31	South America|hCoV-19/Chile/RM-ISPCH-79/2020|EPI ISL 445376|B.1|Chile|2020-04-04	0.0004143826	South America
South America|hCoV-19/Colombia/HUI-GUV-92060/2020|EPI ISL 447758|B.1.5|Colombia|2020-03-31	South America|hCoV-19/Chile/RM-ISPCH-79/2020|EPI ISL 445376|B.1|Chile|2020-04-04	0.0002455446	South America
South America|hCoV-19/Peru/CAL-INS-135/2020|EPI ISL 536530|B.1.1|Peru|2020-03-31	South America|hCoV-19/Chile/RM-ISPCH-79/2020|EPI ISL 445376|B.1|Chile|2020-04-04	0.0005297467	South America
South America|hCoV-19/Argentina/PAIS-A0012/2020|EPI ISL 430803|B.1.5|Argentina|2020-04-01	South America|hCoV-19/Chile/RM-ISPCH-79/2020|EPI ISL 445376|B.1|Chile|2020-04-04	0.0002355821	South America
South America|hCoV-19/Brazil/SP-137/2020|EPI ISL 515543|B.1.1.33|Brazil|2020-04-01	South America|hCoV-19/Chile/RM-ISPCH-79/2020|EPI ISL 445376|B.1|Chile|2020-04-04	0.0004039695	South America
South America|hCoV-19/Peru/LAM-INS-126/2020|EPI ISL 536524|C.14|Peru|2020-04-01	South America|hCoV-19/Chile/RM-ISPCH-79/2020|EPI ISL 445376|B.1|Chile|2020-04-04	0.0005050086	South America
South America|hCoV-19/Chile/RM-ISPCH-56/2020|EPI ISL 445352|B.1.1.33|Chile|2020-04-01	South America|hCoV-19/Chile/RM-ISPCH-79/2020|EPI ISL 445376|B.1|Chile|2020-04-04	0.0003702799	South America
South America|hCoV-19/Peru/JUN-INS-131/2020|EPI ISL 536528|B.1|Peru|2020-04-01	South America|hCoV-19/Chile/RM-ISPCH-79/2020|EPI ISL 445376|B.1|Chile|2020-04-04	0.0003702607	South America
South America|hCoV-19/Peru/LAM-INS-125/2020|EPI ISL 536523|C.14|Peru|2020-04-01	South America|hCoV-19/Chile/RM-ISPCH-79/2020|EPI ISL 445376|B.1|Chile|2020-04-04	0.0005387130	South America
South America|hCoV-19/Argentina/PAIS-A0013/2020|EPI ISL 430804|B.1.5|Argentina|2020-04-01	South America|hCoV-19/Chile/RM-ISPCH-79/2020|EPI ISL 445376|B.1|Chile|2020-04-04	0.0001682657	South America
South America|hCoV-19/Peru/LAM-INS-169/2020|EPI ISL 536562|B.1.1.1|Peru|2020-04-01	South America|hCoV-19/Chile/RM-ISPCH-79/2020|EPI ISL 445376|B.1|Chile|2020-04-04	0.0005050086	South America
South America|hCoV-19/Argentina/PAIS-A0014/2020|EPI ISL 430805|B.1.1|Argentina|2020-04-01	South America|hCoV-19/Chile/RM-ISPCH-79/2020|EPI ISL 445376|B.1|Chile|2020-04-04	0.0004045602	South America
South America|hCoV-19/Chile/RM-ISPCH-54/2020|EPI ISL 445350|B.1.1.1|Chile|2020-04-01	South America|hCoV-19/Chile/RM-ISPCH-79/2020|EPI ISL 445376|B.1|Chile|2020-04-04	0.0004713089	South America
South America|hCoV-19/Brazil/RJ-1065/2020|EPI ISL 456074|B.1.1.33|Brazil|2020-04-01	South America|hCoV-19/Chile/RM-ISPCH-79/2020|EPI ISL 445376|B.1|Chile|2020-04-04	0.0004039507	South America
South America|hCoV-19/Brazil/RJ-1056/2020|EPI ISL 456072|B.1.1.33|Brazil|2020-04-01	South America|hCoV-19/Chile/RM-ISPCH-79/2020|EPI ISL 445376|B.1|Chile|2020-04-04	0.0003702799	South America
South America|hCoV-19/Colombia/MAG-GVI-93457/2020|EPI ISL 447778|B.1.255|Colombia|2020-04-01	South America|hCoV-19/Chile/RM-ISPCH-79/2020|EPI ISL 445376|B.1|Chile|2020-04-04	0.0003029515	South America
South America|hCoV-19/Colombia/VAC-GVI-93366/2020|EPI ISL 447774|B.1|Colombia|2020-04-01	South America|hCoV-19/Chile/RM-ISPCH-79/2020|EPI ISL 445376|B.1|Chile|2020-04-04	0.0002693532	South America
South America|hCoV-19/Colombia/ANT-GUV-92250/2020|EPI ISL 447766|B.1|Colombia|2020-04-01	South America|hCoV-19/Chile/RM-ISPCH-79/2020|EPI ISL 445376|B.1|Chile|2020-04-04	0.0002693532	South America
South America|hCoV-19/Colombia/VAC-GVI-93467/2020|EPI ISL 447779|B.1.1|Colombia|2020-04-01	South America|hCoV-19/Chile/RM-ISPCH-79/2020|EPI ISL 445376|B.1|Chile|2020-04-04	0.0003367239	South America
South America|hCoV-19/Colombia/MAG-GVI-93450/2020|EPI ISL 447777|B.1.255|Colombia|2020-04-01	South America|hCoV-19/Chile/RM-ISPCH-79/2020|EPI ISL 445376|B.1|Chile|2020-04-04	0.0002694349	South America
South America|hCoV-19/Colombia/VAC-GVI-93470/2020|EPI ISL 447780|B.1|Colombia|2020-04-01	South America|hCoV-19/Chile/RM-ISPCH-79/2020|EPI ISL 445376|B.1|Chile|2020-04-04	0.0003032309	South America
South America|hCoV-19/Colombia/VAC-GVI-93381/2020|EPI ISL 447775|B.1|Colombia|2020-04-01	South America|hCoV-19/Chile/RM-ISPCH-79/2020|EPI ISL 445376|B.1|Chile|2020-04-04	0.0002695438	South America
South America|hCoV-19/Peru/LAM-INS-034/2020|EPI ISL 491459|C.14|Peru|2020-04-01	South America|hCoV-19/Chile/RM-ISPCH-79/2020|EPI ISL 445376|B.1|Chile|2020-04-04	0.0005084142	South America
South America|hCoV-19/Peru/LIM-INS-060/2020|EPI ISL 524473|B.1.1|Peru|2020-04-01	South America|hCoV-19/Chile/RM-ISPCH-79/2020|EPI ISL 445376|B.1|Chile|2020-04-04	0.0003727941	South America
South America|hCoV-19/Peru/LAM-INS-038/2020|EPI ISL 491461|C.14|Peru|2020-04-01	South America|hCoV-19/Chile/RM-ISPCH-79/2020|EPI ISL 445376|B.1|Chile|2020-04-04	0.0005423461	South America
South America|hCoV-19/Peru/LAM-INS-035/2020|EPI ISL 491460|B.1.1.1|Peru|2020-04-01	South America|hCoV-19/Chile/RM-ISPCH-79/2020|EPI ISL 445376|B.1|Chile|2020-04-04	0.0005084142	South America
South America|hCoV-19/Peru/CAJ-INS-057/2020|EPI ISL 517713|B.1.1.1|Peru|2020-04-01	South America|hCoV-19/Chile/RM-ISPCH-79/2020|EPI ISL 445376|B.1|Chile|2020-04-04	0.0004745094	South America
South America|hCoV-19/Chile/RM-ISPCH-53/2020|EPI ISL 449800|B.1.5|Chile|2020-04-01	South America|hCoV-19/Chile/RM-ISPCH-79/2020|EPI ISL 445376|B.1|Chile|2020-04-04	0.0005725185	South America
South America|hCoV-19/Brazil/RJ-1058/2020|EPI ISL 456073|B.1.1.33|Brazil|2020-04-01	South America|hCoV-19/Chile/RM-ISPCH-79/2020|EPI ISL 445376|B.1|Chile|2020-04-04	0.0004041327	South America
South America|hCoV-19/Colombia/VAC-GVI-93352/2020|EPI ISL 447771|B.1|Colombia|2020-04-01	South America|hCoV-19/Chile/RM-ISPCH-79/2020|EPI ISL 445376|B.1|Chile|2020-04-04	0.0002693895	South America
South America|hCoV-19/Colombia/COR-INS-95319/2020|EPI ISL 498163|B.1|Colombia|2020-04-01	South America|hCoV-19/Chile/RM-ISPCH-79/2020|EPI ISL 445376|B.1|Chile|2020-04-04	0.0002019557	South America
South America|hCoV-19/Colombia/VAC-INS-96183/2020|EPI ISL 456147|B.1|Colombia|2020-04-01	South America|hCoV-19/Chile/RM-ISPCH-79/2020|EPI ISL 445376|B.1|Chile|2020-04-04	0.0003031045	South America
South America|hCoV-19/Colombia/VAC-INS-96176/2020|EPI ISL 456152|B|Colombia|2020-04-01	South America|hCoV-19/Chile/RM-ISPCH-79/2020|EPI ISL 445376|B.1|Chile|2020-04-04	0.0005056659	South America
South America|hCoV-19/Peru/JUN-INS-127/2020|EPI ISL 536525|B.1|Peru|2020-04-01	South America|hCoV-19/Chile/RM-ISPCH-79/2020|EPI ISL 445376|B.1|Chile|2020-04-04	0.0003378912	South America
South America|hCoV-19/Colombia/ANT-GUV-92252/2020|EPI ISL 447767|B|Colombia|2020-04-01	South America|hCoV-19/Chile/RM-ISPCH-79/2020|EPI ISL 445376|B.1|Chile|2020-04-04	0.0004740989	South America
South America|hCoV-19/Colombia/CUN-GVI-93301/2020|EPI ISL 447769|B.1.255|Colombia|2020-04-01	South America|hCoV-19/Chile/RM-ISPCH-79/2020|EPI ISL 445376|B.1|Chile|2020-04-04	0.0003387936	South America
South America|hCoV-19/Peru/LAM-INS-170/2020|EPI ISL 536563|B.1.1.1|Peru|2020-04-01	South America|hCoV-19/Chile/RM-ISPCH-79/2020|EPI ISL 445376|B.1|Chile|2020-04-04	0.0005414610	South America
South America|hCoV-19/Peru/LAM-INS-171/2020|EPI ISL 536564|B.1.5|Peru|2020-04-01	South America|hCoV-19/Chile/RM-ISPCH-79/2020|EPI ISL 445376|B.1|Chile|2020-04-04	0.0004070626	South America
South America|hCoV-19/Brazil/PA-0227/2020|EPI ISL 470601|B.1.1.33|Brazil|2020-04-01	South America|hCoV-19/Chile/RM-ISPCH-79/2020|EPI ISL 445376|B.1|Chile|2020-04-04	0.0004450092	South America
South America|hCoV-19/Brazil/SC-L19-CD399/2020|EPI ISL 476324|B.1.1.33|Brazil|2020-04-01	South America|hCoV-19/Chile/RM-ISPCH-79/2020|EPI ISL 445376|B.1|Chile|2020-04-04	0.0003765145	South America
South America|hCoV-19/Brazil/SP-L19-CD391/2020|EPI ISL 476320|B.1.212|Brazil|2020-04-01	South America|hCoV-19/Chile/RM-ISPCH-79/2020|EPI ISL 445376|B.1|Chile|2020-04-04	0.0003080125	South America
South America|hCoV-19/Brazil/RS-L19-CD390/2020|EPI ISL 476319|B.1.1.33|Brazil|2020-04-01	South America|hCoV-19/Chile/RM-ISPCH-79/2020|EPI ISL 445376|B.1|Chile|2020-04-04	0.0004450070	South America
South America|hCoV-19/Brazil/PA-0229/2020|EPI ISL 470603|B.1.1.1|Brazil|2020-04-01	South America|hCoV-19/Chile/RM-ISPCH-79/2020|EPI ISL 445376|B.1|Chile|2020-04-04	0.0004792845	South America
South America|hCoV-19/Brazil/RJ-0254/2020|EPI ISL 470622|B.39|Brazil|2020-04-01	South America|hCoV-19/Chile/RM-ISPCH-79/2020|EPI ISL 445376|B.1|Chile|2020-04-04	0.0005477828	South America
South America|hCoV-19/Brazil/AM-0201/2020|EPI ISL 470568|B.1|Brazil|2020-04-01	South America|hCoV-19/Chile/RM-ISPCH-79/2020|EPI ISL 445376|B.1|Chile|2020-04-04	0.0003081471	South America
South America|hCoV-19/Peru/JUN-INS-128/2020|EPI ISL 536526|B.1.5|Peru|2020-04-01	South America|hCoV-19/Chile/RM-ISPCH-79/2020|EPI ISL 445376|B.1|Chile|2020-04-04	0.0003081364	South America
South America|hCoV-19/Colombia/un-CIAT-01/2020|EPI ISL 445085|B.1|Colombia|2020-04-02	South America|hCoV-19/Chile/RM-ISPCH-79/2020|EPI ISL 445376|B.1|Chile|2020-04-04	0.0003029410	South America
South America|hCoV-19/Argentina/PAIS-A0016/2020|EPI ISL 430807|B.1.1|Argentina|2020-04-02	South America|hCoV-19/Chile/RM-ISPCH-79/2020|EPI ISL 445376|B.1|Chile|2020-04-04	0.0003702895	South America
South America|hCoV-19/Brazil/SP-124/2020|EPI ISL 515523|B.1.1.33|Brazil|2020-04-02	South America|hCoV-19/Chile/RM-ISPCH-79/2020|EPI ISL 445376|B.1|Chile|2020-04-04	0.0003702799	South America
South America|hCoV-19/Brazil/RJ-1595/2020|EPI ISL 467346|B.39|Brazil|2020-04-02	South America|hCoV-19/Chile/RM-ISPCH-79/2020|EPI ISL 445376|B.1|Chile|2020-04-04	0.0007408098	South America
South America|hCoV-19/Brazil/RJ-1100/2020|EPI ISL 456075|B.1.1.33|Brazil|2020-04-02	South America|hCoV-19/Chile/RM-ISPCH-79/2020|EPI ISL 445376|B.1|Chile|2020-04-04	0.0004039507	South America
South America|hCoV-19/Brazil/RJ-1574/2020|EPI ISL 467345|B.1.1.33|Brazil|2020-04-02	South America|hCoV-19/Chile/RM-ISPCH-79/2020|EPI ISL 445376|B.1|Chile|2020-04-04	0.0004039507	South America
South America|hCoV-19/Brazil/RJ-1555/2020|EPI ISL 467344|B.39|Brazil|2020-04-02	South America|hCoV-19/Chile/RM-ISPCH-79/2020|EPI ISL 445376|B.1|Chile|2020-04-04	0.0006060838	South America
South America|hCoV-19/Colombia/VAC-GVI-93511/2020|EPI ISL 447785|B.1|Colombia|2020-04-02	South America|hCoV-19/Chile/RM-ISPCH-79/2020|EPI ISL 445376|B.1|Chile|2020-04-04	0.0002693532	South America
South America|hCoV-19/Brazil/RJ-1600/2020|EPI ISL 456082|B.1.1.33|Brazil|2020-04-02	South America|hCoV-19/Chile/RM-ISPCH-79/2020|EPI ISL 445376|B.1|Chile|2020-04-04	0.0004041191	South America
South America|hCoV-19/Peru/LOR-INS-058/2020|EPI ISL 514317|B.1.1|Peru|2020-04-02	South America|hCoV-19/Chile/RM-ISPCH-79/2020|EPI ISL 445376|B.1|Chile|2020-04-04	0.0003388802	South America
South America|hCoV-19/Chile/RM-ISPCH-57/2020|EPI ISL 445353|B.1.1|Chile|2020-04-02	South America|hCoV-19/Chile/RM-ISPCH-79/2020|EPI ISL 445376|B.1|Chile|2020-04-04	0.0003366376	South America
South America|hCoV-19/Chile/RM-ISPCH-55/2020|EPI ISL 445351|B.40|Chile|2020-04-02	South America|hCoV-19/Chile/RM-ISPCH-79/2020|EPI ISL 445376|B.1|Chile|2020-04-04	0.0005723922	South America
South America|hCoV-19/Venezuela/VEN-89312/2020|EPI ISL 476702|B.1.1|Venezuela|2020-04-02	South America|hCoV-19/Chile/RM-ISPCH-79/2020|EPI ISL 445376|B.1|Chile|2020-04-04	0.0003380757	South America
South America|hCoV-19/Brazil/RJ-0255/2020|EPI ISL 470623|B.1.1.33|Brazil|2020-04-02	South America|hCoV-19/Chile/RM-ISPCH-79/2020|EPI ISL 445376|B.1|Chile|2020-04-04	0.0004077520	South America
South America|hCoV-19/Brazil/AM-0203/2020|EPI ISL 470570|B.1.1.33|Brazil|2020-04-02	South America|hCoV-19/Chile/RM-ISPCH-79/2020|EPI ISL 445376|B.1|Chile|2020-04-04	0.0004449977	South America
South America|hCoV-19/Brazil/GO-L19-CD413/2020|EPI ISL 476336|B.1.5|Brazil|2020-04-02	South America|hCoV-19/Chile/RM-ISPCH-79/2020|EPI ISL 445376|B.1|Chile|2020-04-04	0.0002737972	South America
South America|hCoV-19/Brazil/MA-L19-CD403/2020|EPI ISL 476327|B.1.1.33|Brazil|2020-04-02	South America|hCoV-19/Chile/RM-ISPCH-79/2020|EPI ISL 445376|B.1|Chile|2020-04-04	0.0004107719	South America
South America|hCoV-19/Brazil/CE-L19-CD408/2020|EPI ISL 476331|B.1.212|Brazil|2020-04-02	South America|hCoV-19/Chile/RM-ISPCH-79/2020|EPI ISL 445376|B.1|Chile|2020-04-04	0.0003080231	South America
South America|hCoV-19/Brazil/CE-0206/2020|EPI ISL 470573|B.1.212|Brazil|2020-04-02	South America|hCoV-19/Chile/RM-ISPCH-79/2020|EPI ISL 445376|B.1|Chile|2020-04-04	0.0003430512	South America
South America|hCoV-19/Brazil/RS-L19-CD412/2020|EPI ISL 476335|B.1.1.33|Brazil|2020-04-02	South America|hCoV-19/Chile/RM-ISPCH-79/2020|EPI ISL 445376|B.1|Chile|2020-04-04	0.0003796453	South America
South America|hCoV-19/Brazil/MA-L19-CD407/2020|EPI ISL 476330|B.1.1.33|Brazil|2020-04-02	South America|hCoV-19/Chile/RM-ISPCH-79/2020|EPI ISL 445376|B.1|Chile|2020-04-04	0.0004149464	South America
South America|hCoV-19/Brazil/PA-0232/2020|EPI ISL 470606|B.1.1.33|Brazil|2020-04-02	South America|hCoV-19/Chile/RM-ISPCH-79/2020|EPI ISL 445376|B.1|Chile|2020-04-04	0.0004149702	South America
South America|hCoV-19/Brazil/AM-0204/2020|EPI ISL 470571|B.1|Brazil|2020-04-02	South America|hCoV-19/Chile/RM-ISPCH-79/2020|EPI ISL 445376|B.1|Chile|2020-04-04	0.0002789805	South America
South America|hCoV-19/Brazil/SP-L20-CD416/2020|EPI ISL 476351|B.1.1.33|Brazil|2020-04-02	South America|hCoV-19/Chile/RM-ISPCH-79/2020|EPI ISL 445376|B.1|Chile|2020-04-04	0.0004184563	South America
South America|hCoV-19/Brazil/GO-L19-CD410/2020|EPI ISL 476333|B.1.5|Brazil|2020-04-02	South America|hCoV-19/Chile/RM-ISPCH-79/2020|EPI ISL 445376|B.1|Chile|2020-04-04	0.0002441637	South America
South America|hCoV-19/Brazil/SP-L22-CD475/2020|EPI ISL 476374|B.1.1.33|Brazil|2020-04-02	South America|hCoV-19/Chile/RM-ISPCH-79/2020|EPI ISL 445376|B.1|Chile|2020-04-04	0.0004187189	South America
South America|hCoV-19/Colombia/VAC-GVI-93476/2020|EPI ISL 447782|B.1|Colombia|2020-04-02	South America|hCoV-19/Chile/RM-ISPCH-79/2020|EPI ISL 445376|B.1|Chile|2020-04-04	0.0002804754	South America
South America|hCoV-19/Colombia/VAC-GVI-93496/2020|EPI ISL 447784|B.1|Colombia|2020-04-02	South America|hCoV-19/Chile/RM-ISPCH-79/2020|EPI ISL 445376|B.1|Chile|2020-04-04	0.0002813529	South America
South America|hCoV-19/Brazil/AP-IEC-162620/2020|EPI ISL 524792|B.1.1.33|Brazil|2020-04-03	South America|hCoV-19/Chile/RM-ISPCH-79/2020|EPI ISL 445376|B.1|Chile|2020-04-04	0.0004039506	South America
South America|hCoV-19/Brazil/SP-177/2020|EPI ISL 523973|B.1.1.33|Brazil|2020-04-03	South America|hCoV-19/Chile/RM-ISPCH-79/2020|EPI ISL 445376|B.1|Chile|2020-04-04	0.0004376229	South America
South America|hCoV-19/Argentina/PAIS-A0017/2020|EPI ISL 430808|B.1.1.1|Argentina|2020-04-03	South America|hCoV-19/Chile/RM-ISPCH-79/2020|EPI ISL 445376|B.1|Chile|2020-04-04	0.0005050322	South America
South America|hCoV-19/Brazil/AP-IEC-162741/2020|EPI ISL 458138|B.1.1.33|Brazil|2020-04-03	South America|hCoV-19/Chile/RM-ISPCH-79/2020|EPI ISL 445376|B.1|Chile|2020-04-04	0.0004376229	South America
South America|hCoV-19/Colombia/VAC-GVI-93534/2020|EPI ISL 447786|B.1|Colombia|2020-04-03	South America|hCoV-19/Chile/RM-ISPCH-79/2020|EPI ISL 445376|B.1|Chile|2020-04-04	0.0002692716	South America
South America|hCoV-19/Colombia/VAC-GVI-93538/2020|EPI ISL 447790|B.1|Colombia|2020-04-03	South America|hCoV-19/Chile/RM-ISPCH-79/2020|EPI ISL 445376|B.1|Chile|2020-04-04	0.0003367379	South America
South America|hCoV-19/Colombia/VAC-GVI-93537/2020|EPI ISL 447789|B.1.1|Colombia|2020-04-03	South America|hCoV-19/Chile/RM-ISPCH-79/2020|EPI ISL 445376|B.1|Chile|2020-04-04	0.0004377703	South America
South America|hCoV-19/Brazil/RJ-1402/2020|EPI ISL 456079|B.1.1.33|Brazil|2020-04-03	South America|hCoV-19/Chile/RM-ISPCH-79/2020|EPI ISL 445376|B.1|Chile|2020-04-04	0.0004041003	South America
South America|hCoV-19/Colombia/VAC-GVI-97210/2020|EPI ISL 447794|B.1.1|Colombia|2020-04-03	South America|hCoV-19/Chile/RM-ISPCH-79/2020|EPI ISL 445376|B.1|Chile|2020-04-04	0.0003704736	South America
South America|hCoV-19/Colombia/VAC-GVI-97203/2020|EPI ISL 447793|B.1|Colombia|2020-04-03	South America|hCoV-19/Chile/RM-ISPCH-79/2020|EPI ISL 445376|B.1|Chile|2020-04-04	0.0002694258	South America
South America|hCoV-19/Colombia/VAC-GVI-97161/2020|EPI ISL 447791|B.1|Colombia|2020-04-03	South America|hCoV-19/Chile/RM-ISPCH-79/2020|EPI ISL 445376|B.1|Chile|2020-04-04	0.0002695438	South America
South America|hCoV-19/Chile/RM-ISPCH-76/2020|EPI ISL 445373|B.1.1.33|Chile|2020-04-03	South America|hCoV-19/Chile/RM-ISPCH-79/2020|EPI ISL 445376|B.1|Chile|2020-04-04	0.0004039779	South America
South America|hCoV-19/Colombia/CUN-INS-96791/2020|EPI ISL 498167|B.1|Colombia|2020-04-03	South America|hCoV-19/Chile/RM-ISPCH-79/2020|EPI ISL 445376|B.1|Chile|2020-04-04	0.0002019557	South America
South America|hCoV-19/Colombia/VAC-GVI-97181/2020|EPI ISL 447792|B.1.255|Colombia|2020-04-03	South America|hCoV-19/Chile/RM-ISPCH-79/2020|EPI ISL 445376|B.1|Chile|2020-04-04	0.0004041170	South America
South America|hCoV-19/Brazil/RJ-0256/2020|EPI ISL 470624|B.1.1.33|Brazil|2020-04-03	South America|hCoV-19/Chile/RM-ISPCH-79/2020|EPI ISL 445376|B.1|Chile|2020-04-04	0.0004757447	South America
South America|hCoV-19/Brazil/MG-0219/2020|EPI ISL 470585|B.1.1.33|Brazil|2020-04-03	South America|hCoV-19/Chile/RM-ISPCH-79/2020|EPI ISL 445376|B.1|Chile|2020-04-04	0.0003765016	South America
South America|hCoV-19/Brazil/SP-L19-CD409/2020|EPI ISL 476332|B.1.1.33|Brazil|2020-04-03	South America|hCoV-19/Chile/RM-ISPCH-79/2020|EPI ISL 445376|B.1|Chile|2020-04-04	0.0004107524	South America
South America|hCoV-19/Brazil/SP-L20-CD415/2020|EPI ISL 476350|B.1.1.33|Brazil|2020-04-03	South America|hCoV-19/Chile/RM-ISPCH-79/2020|EPI ISL 445376|B.1|Chile|2020-04-04	0.0004107664	South America
South America|hCoV-19/Brazil/GO-0209/2020|EPI ISL 470576|B.1.5|Brazil|2020-04-03	South America|hCoV-19/Chile/RM-ISPCH-79/2020|EPI ISL 445376|B.1|Chile|2020-04-04	0.0002395854	South America
South America|hCoV-19/Brazil/PE-L20-CD432/2020|EPI ISL 476359|B.1.1|Brazil|2020-04-03	South America|hCoV-19/Chile/RM-ISPCH-79/2020|EPI ISL 445376|B.1|Chile|2020-04-04	0.0003080961	South America
South America|hCoV-19/Brazil/PA-0237/2020|EPI ISL 470611|B.1.1.33|Brazil|2020-04-03	South America|hCoV-19/Chile/RM-ISPCH-79/2020|EPI ISL 445376|B.1|Chile|2020-04-04	0.0004495302	South America
South America|hCoV-19/Brazil/PA-0235/2020|EPI ISL 470609|B.1.1.33|Brazil|2020-04-03	South America|hCoV-19/Chile/RM-ISPCH-79/2020|EPI ISL 445376|B.1|Chile|2020-04-04	0.0004149702	South America
South America|hCoV-19/Brazil/SP-L1-CAMPI8/2020|EPI ISL 476170|B.1.1.33|Brazil|2020-04-03	South America|hCoV-19/Chile/RM-ISPCH-79/2020|EPI ISL 445376|B.1|Chile|2020-04-04	0.0003834965	South America
South America|hCoV-19/Brazil/SP-L20-CD418/2020|EPI ISL 476352|B.1.1.33|Brazil|2020-04-03	South America|hCoV-19/Chile/RM-ISPCH-79/2020|EPI ISL 445376|B.1|Chile|2020-04-04	0.0004553070	South America
South America|hCoV-19/Brazil/SP-131/2020|EPI ISL 471543|B.1.5|Brazil|2020-04-04	South America|hCoV-19/Chile/RM-ISPCH-79/2020|EPI ISL 445376|B.1|Chile|2020-04-04	0.0002692695	South America
South America|hCoV-19/Brazil/SP-01/2020|EPI ISL 412964|B.1.5|Brazil|2020-02-25	South America|hCoV-19/Chile/RM-ISPCH-78/2020|EPI ISL 445375|B.1.1.1|Chile|2020-04-04	0.0002692626	South America
South America|hCoV-19/Brazil/SP-02/2020|EPI ISL 413016|B|Brazil|2020-02-28	South America|hCoV-19/Chile/RM-ISPCH-78/2020|EPI ISL 445375|B.1.1.1|Chile|2020-04-04	0.0005723656	South America
South America|hCoV-19/Brazil/SP-06/2020|EPI ISL 414015|B.1.5|Brazil|2020-02-29	South America|hCoV-19/Chile/RM-ISPCH-78/2020|EPI ISL 445375|B.1.1.1|Chile|2020-04-04	0.0002692626	South America
South America|hCoV-19/Brazil/ES-225/2020|EPI ISL 415128|B.40|Brazil|2020-02-29	South America|hCoV-19/Chile/RM-ISPCH-78/2020|EPI ISL 445375|B.1.1.1|Chile|2020-04-04	0.0006061041	South America
South America|hCoV-19/Argentina/PAIS-A0001/2020|EPI ISL 430793|B.1.1|Argentina|2020-03-01	South America|hCoV-19/Chile/RM-ISPCH-78/2020|EPI ISL 445375|B.1.1.1|Chile|2020-04-04	0.0002400511	South America
South America|hCoV-19/Brazil/SP-03/2020|EPI ISL 414014|B.1.1|Brazil|2020-03-02	South America|hCoV-19/Chile/RM-ISPCH-78/2020|EPI ISL 445375|B.1.1.1|Chile|2020-04-04	0.0002019181	South America
South America|hCoV-19/Brazil/SP-11/2020|EPI ISL 416033|B.3|Brazil|2020-03-03	South America|hCoV-19/Chile/RM-ISPCH-78/2020|EPI ISL 445375|B.1.1.1|Chile|2020-04-04	0.0004713089	South America
South America|hCoV-19/Brazil/SP-07/2020|EPI ISL 416028|B.1.1|Brazil|2020-03-03	South America|hCoV-19/Chile/RM-ISPCH-78/2020|EPI ISL 445375|B.1.1.1|Chile|2020-04-04	0.0002019181	South America
South America|hCoV-19/Chile/RM-ISPCH-1/2020|EPI ISL 414579|A.2|Chile|2020-03-03	South America|hCoV-19/Chile/RM-ISPCH-78/2020|EPI ISL 445375|B.1.1.1|Chile|2020-04-04	0.0006397527	South America
South America|hCoV-19/Brazil/SP-09/2020|EPI ISL 416031|B.1.5|Brazil|2020-03-04	South America|hCoV-19/Chile/RM-ISPCH-78/2020|EPI ISL 445375|B.1.1.1|Chile|2020-04-04	0.0002692626	South America
South America|hCoV-19/Brazil/SP-08/2020|EPI ISL 416029|B.1.1|Brazil|2020-03-04	South America|hCoV-19/Chile/RM-ISPCH-78/2020|EPI ISL 445375|B.1.1.1|Chile|2020-04-04	0.0002019181	South America
South America|hCoV-19/Brazil/SP-10/2020|EPI ISL 416032|B|Brazil|2020-03-04	South America|hCoV-19/Chile/RM-ISPCH-78/2020|EPI ISL 445375|B.1.1.1|Chile|2020-04-04	0.0005049824	South America
South America|hCoV-19/Brazil/SP-04/2020|EPI ISL 414017|B.1.1|Brazil|2020-03-04	South America|hCoV-19/Chile/RM-ISPCH-78/2020|EPI ISL 445375|B.1.1.1|Chile|2020-04-04	0.0002019181	South America
South America|hCoV-19/Brazil/SP-12/2020|EPI ISL 416034|B.1.1|Brazil|2020-03-04	South America|hCoV-19/Chile/RM-ISPCH-78/2020|EPI ISL 445375|B.1.1.1|Chile|2020-04-04	0.0002355934	South America
South America|hCoV-19/Brazil/RJ-314/2020|EPI ISL 414045|B.1.5|Brazil|2020-03-04	South America|hCoV-19/Chile/RM-ISPCH-78/2020|EPI ISL 445375|B.1.1.1|Chile|2020-04-04	0.0002692716	South America
South America|hCoV-19/Brazil/BA-312/2020|EPI ISL 415105|B.1.1|Brazil|2020-03-04	South America|hCoV-19/Chile/RM-ISPCH-78/2020|EPI ISL 445375|B.1.1.1|Chile|2020-04-04	0.0002356111	South America
South America|hCoV-19/Brazil/SP-13/2020|EPI ISL 416035|B.1.1|Brazil|2020-03-05	South America|hCoV-19/Chile/RM-ISPCH-78/2020|EPI ISL 445375|B.1.1.1|Chile|2020-04-04	0.0002019181	South America
South America|hCoV-19/Chile/LL-ISPCH-1/2020|EPI ISL 445246|B.1.5|Chile|2020-03-05	South America|hCoV-19/Chile/RM-ISPCH-78/2020|EPI ISL 445375|B.1.1.1|Chile|2020-04-04	0.0002692626	South America
South America|hCoV-19/Chile/RM-ISPCH-2/2020|EPI ISL 414580|B.1.1|Chile|2020-03-05	South America|hCoV-19/Chile/RM-ISPCH-78/2020|EPI ISL 445375|B.1.1.1|Chile|2020-04-04	0.0002019181	South America
South America|hCoV-19/Brazil/RJ-352/2020|EPI ISL 427299|A.2|Brazil|2020-03-05	South America|hCoV-19/Chile/RM-ISPCH-78/2020|EPI ISL 445375|B.1.1.1|Chile|2020-04-04	0.0006734563	South America
South America|hCoV-19/Brazil/BA-510/2020|EPI ISL 427293|B.1.1|Brazil|2020-03-06	South America|hCoV-19/Chile/RM-ISPCH-78/2020|EPI ISL 445375|B.1.1.1|Chile|2020-04-04	0.0002355873	South America
South America|hCoV-19/Chile/RM-MSHS-op2d1/2020|EPI ISL 415658|A.2|Chile|2020-03-06	South America|hCoV-19/Chile/RM-ISPCH-78/2020|EPI ISL 445375|B.1.1.1|Chile|2020-04-04	0.0006397527	South America
South America|hCoV-19/Peru/ARE-INS-026/2020|EPI ISL 491431|B.1|Peru|2020-03-06	South America|hCoV-19/Chile/RM-ISPCH-78/2020|EPI ISL 445375|B.1.1.1|Chile|2020-04-04	0.0003388785	South America
South America|hCoV-19/Chile/RM-ISPCH-3/2020|EPI ISL 445245|A.2|Chile|2020-03-06	South America|hCoV-19/Chile/RM-ISPCH-78/2020|EPI ISL 445375|B.1.1.1|Chile|2020-04-04	0.0006397528	South America
South America|hCoV-19/Colombia/DC-INS-78390/2020|EPI ISL 418262|B.1.1|Colombia|2020-03-06	South America|hCoV-19/Chile/RM-ISPCH-78/2020|EPI ISL 445375|B.1.1.1|Chile|2020-04-04	0.0002079206	South America
South America|hCoV-19/Argentina/C121/2020|EPI ISL 420600|B.1.1|Argentina|2020-03-07	South America|hCoV-19/Chile/RM-ISPCH-78/2020|EPI ISL 445375|B.1.1.1|Chile|2020-04-04	0.0001682613	South America
South America|hCoV-19/Chile/RM-MSHS-op3d1/2020|EPI ISL 415660|A.2|Chile|2020-03-07	South America|hCoV-19/Chile/RM-ISPCH-78/2020|EPI ISL 445375|B.1.1.1|Chile|2020-04-04	0.0006397311	South America
South America|hCoV-19/Peru/ARE-INS-087/2020|EPI ISL 516626|B.1|Peru|2020-03-07	South America|hCoV-19/Chile/RM-ISPCH-78/2020|EPI ISL 445375|B.1.1.1|Chile|2020-04-04	0.0003727922	South America
South America|hCoV-19/Chile/RM-MSHS-op4d1/2020|EPI ISL 415661|A.2|Chile|2020-03-08	South America|hCoV-19/Chile/RM-ISPCH-78/2020|EPI ISL 445375|B.1.1.1|Chile|2020-04-04	0.0006397528	South America
South America|hCoV-19/Chile/RM-ISPCH-4/2020|EPI ISL 445247|A.2|Chile|2020-03-08	South America|hCoV-19/Chile/RM-ISPCH-78/2020|EPI ISL 445375|B.1.1.1|Chile|2020-04-04	0.0007071925	South America
South America|hCoV-19/Brazil/MG-CV4/2020|EPI ISL 429667|B.1.255|Brazil|2020-03-09	South America|hCoV-19/Chile/RM-ISPCH-78/2020|EPI ISL 445375|B.1.1.1|Chile|2020-04-04	0.0003702780	South America
South America|hCoV-19/Chile/RM-ISPCH-6/2020|EPI ISL 445249|B|Chile|2020-03-09	South America|hCoV-19/Chile/RM-ISPCH-78/2020|EPI ISL 445375|B.1.1.1|Chile|2020-04-04	0.0004713285	South America
South America|hCoV-19/Chile/RM-ISPCH-9/2020|EPI ISL 445252|B.1.5|Chile|2020-03-09	South America|hCoV-19/Chile/RM-ISPCH-78/2020|EPI ISL 445375|B.1.1.1|Chile|2020-04-04	0.0003366176	South America
South America|hCoV-19/Chile/RM-ISPCH-7/2020|EPI ISL 445250|B.1.5|Chile|2020-03-09	South America|hCoV-19/Chile/RM-ISPCH-78/2020|EPI ISL 445375|B.1.1.1|Chile|2020-04-04	0.0003029350	South America
South America|hCoV-19/Peru/HUC-INS-008/2020|EPI ISL 489839|B.1.5|Peru|2020-03-09	South America|hCoV-19/Chile/RM-ISPCH-78/2020|EPI ISL 445375|B.1.1.1|Chile|2020-04-04	0.0003049775	South America
South America|hCoV-19/Peru/ICA-INS-012/2020|EPI ISL 489989|B.1.5|Peru|2020-03-09	South America|hCoV-19/Chile/RM-ISPCH-78/2020|EPI ISL 445375|B.1.1.1|Chile|2020-04-04	0.0003388803	South America
South America|hCoV-19/Chile/RM-ISPCH-5/2020|EPI ISL 445248|B.1.5|Chile|2020-03-09	South America|hCoV-19/Chile/RM-ISPCH-78/2020|EPI ISL 445375|B.1.1.1|Chile|2020-04-04	0.0003029452	South America
South America|hCoV-19/Brazil/SP-L12-CD28/2020|EPI ISL 476221|B.1.1.33|Brazil|2020-03-09	South America|hCoV-19/Chile/RM-ISPCH-78/2020|EPI ISL 445375|B.1.1.1|Chile|2020-04-04	0.0002378978	South America
South America|hCoV-19/Ecuador/HEE-01/2020|EPI ISL 417482|B|Ecuador|2020-03-09	South America|hCoV-19/Chile/RM-ISPCH-78/2020|EPI ISL 445375|B.1.1.1|Chile|2020-04-04	0.0004901472	South America
South America|hCoV-19/Chile/RM-ISPCH-8/2020|EPI ISL 445251|B.1.1|Chile|2020-03-10	South America|hCoV-19/Chile/RM-ISPCH-78/2020|EPI ISL 445375|B.1.1.1|Chile|2020-04-04	0.0002692360	South America
South America|hCoV-19/Peru/LIM-010/2020|EPI ISL 415787|B.1.1|Peru|2020-03-10	South America|hCoV-19/Chile/RM-ISPCH-78/2020|EPI ISL 445375|B.1.1.1|Chile|2020-04-04	0.0002355824	South America
South America|hCoV-19/Chile/RM-ISPCH-16/2020|EPI ISL 445259|A.2|Chile|2020-03-10	South America|hCoV-19/Chile/RM-ISPCH-78/2020|EPI ISL 445375|B.1.1.1|Chile|2020-04-04	0.0006397311	South America
South America|hCoV-19/Chile/RM-ISPCH-10/2020|EPI ISL 445253|B.1.255|Chile|2020-03-10	South America|hCoV-19/Chile/RM-ISPCH-78/2020|EPI ISL 445375|B.1.1.1|Chile|2020-04-04	0.0003366089	South America
South America|hCoV-19/Chile/RM-ISPCH-12/2020|EPI ISL 445255|B.1.1.10|Chile|2020-03-10	South America|hCoV-19/Chile/RM-ISPCH-78/2020|EPI ISL 445375|B.1.1.1|Chile|2020-04-04	0.0002692431	South America
South America|hCoV-19/Brazil/SC-769/2020|EPI ISL 427306|B.1|Brazil|2020-03-10	South America|hCoV-19/Chile/RM-ISPCH-78/2020|EPI ISL 445375|B.1.1.1|Chile|2020-04-04	0.0003366089	South America
South America|hCoV-19/Brazil/SC-766/2020|EPI ISL 427305|B.6|Brazil|2020-03-10	South America|hCoV-19/Chile/RM-ISPCH-78/2020|EPI ISL 445375|B.1.1.1|Chile|2020-04-04	0.0006060476	South America
South America|hCoV-19/Peru/LIM-INS-016/2020|EPI ISL 490315|B.1.1|Peru|2020-03-10	South America|hCoV-19/Chile/RM-ISPCH-78/2020|EPI ISL 445375|B.1.1.1|Chile|2020-04-04	0.0002371817	South America
South America|hCoV-19/Chile/RM-ISPCH-13/2020|EPI ISL 445256|B.1.1|Chile|2020-03-10	South America|hCoV-19/Chile/RM-ISPCH-78/2020|EPI ISL 445375|B.1.1.1|Chile|2020-04-04	0.0002692794	South America
South America|hCoV-19/Chile/RM-ISPCH-18/2020|EPI ISL 445261|B.1.5|Chile|2020-03-11	South America|hCoV-19/Chile/RM-ISPCH-78/2020|EPI ISL 445375|B.1.1.1|Chile|2020-04-04	0.0003366176	South America
South America|hCoV-19/Peru/LIM-INS-160/2020|EPI ISL 536553|B.1.5|Peru|2020-03-11	South America|hCoV-19/Chile/RM-ISPCH-78/2020|EPI ISL 445375|B.1.1.1|Chile|2020-04-04	0.0005050558	South America
South America|hCoV-19/Chile/BI-ISPCH-3/2020|EPI ISL 445332|B.1.5|Chile|2020-03-11	South America|hCoV-19/Chile/RM-ISPCH-78/2020|EPI ISL 445375|B.1.1.1|Chile|2020-04-04	0.0003702876	South America
South America|hCoV-19/Chile/RM-ISPCH-22/2020|EPI ISL 445265|B.1.5|Chile|2020-03-11	South America|hCoV-19/Chile/RM-ISPCH-78/2020|EPI ISL 445375|B.1.1.1|Chile|2020-04-04	0.0003029350	South America
South America|hCoV-19/Brazil/RJ-477/2020|EPI ISL 427300|B.1.1|Brazil|2020-03-11	South America|hCoV-19/Chile/RM-ISPCH-78/2020|EPI ISL 445375|B.1.1.1|Chile|2020-04-04	0.0002019233	South America
South America|hCoV-19/Chile/RM-ISPCH-19/2020|EPI ISL 445262|B.1.5|Chile|2020-03-11	South America|hCoV-19/Chile/RM-ISPCH-78/2020|EPI ISL 445375|B.1.1.1|Chile|2020-04-04	0.0003029413	South America
South America|hCoV-19/Brazil/RJ-477i/2020|EPI ISL 427301|B.1.1|Brazil|2020-03-11	South America|hCoV-19/Chile/RM-ISPCH-78/2020|EPI ISL 445375|B.1.1.1|Chile|2020-04-04	0.0002019233	South America
South America|hCoV-19/Peru/LIM-INS-011/2020|EPI ISL 489988|A.2|Peru|2020-03-11	South America|hCoV-19/Chile/RM-ISPCH-78/2020|EPI ISL 445375|B.1.1.1|Chile|2020-04-04	0.0006440458	South America
South America|hCoV-19/Peru/LIM-INS-015/2020|EPI ISL 490209|B.1.5|Peru|2020-03-11	South America|hCoV-19/Chile/RM-ISPCH-78/2020|EPI ISL 445375|B.1.1.1|Chile|2020-04-04	0.0004745318	South America
South America|hCoV-19/Peru/LIM-INS-006/2020|EPI ISL 489838|B.1.1|Peru|2020-03-11	South America|hCoV-19/Chile/RM-ISPCH-78/2020|EPI ISL 445375|B.1.1.1|Chile|2020-04-04	0.0002032792	South America
South America|hCoV-19/Chile/RM-ISPCH-15/2020|EPI ISL 445258|A.2|Chile|2020-03-11	South America|hCoV-19/Chile/RM-ISPCH-78/2020|EPI ISL 445375|B.1.1.1|Chile|2020-04-04	0.0006397528	South America
South America|hCoV-19/Chile/RM-ISPCH-17/2020|EPI ISL 445260|A.2|Chile|2020-03-11	South America|hCoV-19/Chile/RM-ISPCH-78/2020|EPI ISL 445375|B.1.1.1|Chile|2020-04-04	0.0007071265	South America
South America|hCoV-19/Chile/RM-ISPCH-20/2020|EPI ISL 445263|B.1.5|Chile|2020-03-11	South America|hCoV-19/Chile/RM-ISPCH-78/2020|EPI ISL 445375|B.1.1.1|Chile|2020-04-04	0.0003029554	South America
South America|hCoV-19/Brazil/MG-CV12/2020|EPI ISL 429674|B.1|Brazil|2020-03-11	South America|hCoV-19/Chile/RM-ISPCH-78/2020|EPI ISL 445375|B.1.1.1|Chile|2020-04-04	0.0004245647	South America
South America|hCoV-19/Chile/BI-ISPCH-2/2020|EPI ISL 445331|B.1.1|Chile|2020-03-12	South America|hCoV-19/Chile/RM-ISPCH-78/2020|EPI ISL 445375|B.1.1.1|Chile|2020-04-04	0.0002019232	South America
South America|hCoV-19/Chile/BI-ISPCH-2-2/2020|EPI ISL 445333|B.1.5|Chile|2020-03-12	South America|hCoV-19/Chile/RM-ISPCH-78/2020|EPI ISL 445375|B.1.1.1|Chile|2020-04-04	0.0003366019	South America
South America|hCoV-19/Chile/RM-ISPCH-21/2020|EPI ISL 445264|B.1.1.10|Chile|2020-03-12	South America|hCoV-19/Chile/RM-ISPCH-78/2020|EPI ISL 445375|B.1.1.1|Chile|2020-04-04	0.0002692431	South America
South America|hCoV-19/Brazil/SE-6535/2020|EPI ISL 541375|B.1.5|Brazil|2020-03-12	South America|hCoV-19/Chile/RM-ISPCH-78/2020|EPI ISL 445375|B.1.1.1|Chile|2020-04-04	0.0003366176	South America
South America|hCoV-19/Brazil/SC-770/2020|EPI ISL 541370|B.1.1.33|Brazil|2020-03-12	South America|hCoV-19/Chile/RM-ISPCH-78/2020|EPI ISL 445375|B.1.1.1|Chile|2020-04-04	0.0002692521	South America
South America|hCoV-19/Chile/ML-CMM-25343/2020|EPI ISL 459863|A|Chile|2020-03-12	South America|hCoV-19/Chile/RM-ISPCH-78/2020|EPI ISL 445375|B.1.1.1|Chile|2020-04-04	0.0004713162	South America
South America|hCoV-19/Colombia/DC-INS-79190/2020|EPI ISL 456120|B.1.5|Colombia|2020-03-12	South America|hCoV-19/Chile/RM-ISPCH-78/2020|EPI ISL 445375|B.1.1.1|Chile|2020-04-04	0.0003389403	South America
South America|hCoV-19/Brazil/UN-HIAE-SP03/2020|EPI ISL 486427|B.1.1.33|Brazil|2020-03-13	South America|hCoV-19/Chile/RM-ISPCH-78/2020|EPI ISL 445375|B.1.1.1|Chile|2020-04-04	0.0003365600	South America
South America|hCoV-19/Peru/LIM-INS-150/2020|EPI ISL 536545|B|Peru|2020-03-13	South America|hCoV-19/Chile/RM-ISPCH-78/2020|EPI ISL 445375|B.1.1.1|Chile|2020-04-04	0.0005386851	South America
South America|hCoV-19/Chile/BI-ISPCH-1/2020|EPI ISL 445271|B.1.1|Chile|2020-03-13	South America|hCoV-19/Chile/RM-ISPCH-78/2020|EPI ISL 445375|B.1.1.1|Chile|2020-04-04	0.0002019233	South America
South America|hCoV-19/Aruba/AW-RIVM-10101/2020|EPI ISL 547445|B.40|Aruba|2020-03-13	South America|hCoV-19/Chile/RM-ISPCH-78/2020|EPI ISL 445375|B.1.1.1|Chile|2020-04-04	0.0006060633	South America
South America|hCoV-19/Brazil/MG-CV6/2020|EPI ISL 429669|B.1|Brazil|2020-03-13	South America|hCoV-19/Chile/RM-ISPCH-78/2020|EPI ISL 445375|B.1.1.1|Chile|2020-04-04	0.0003702780	South America
South America|hCoV-19/Brazil/DF-615i/2020|EPI ISL 427294|B.1.1.33|Brazil|2020-03-13	South America|hCoV-19/Chile/RM-ISPCH-78/2020|EPI ISL 445375|B.1.1.1|Chile|2020-04-04	0.0002355763	South America
South America|hCoV-19/Brazil/SC-771/2020|EPI ISL 541371|B.1.5|Brazil|2020-03-13	South America|hCoV-19/Chile/RM-ISPCH-78/2020|EPI ISL 445375|B.1.1.1|Chile|2020-04-04	0.0003030982	South America
South America|hCoV-19/Peru/LAM-INS-073/2020|EPI ISL 523994|B.1.1|Peru|2020-03-13	South America|hCoV-19/Chile/RM-ISPCH-78/2020|EPI ISL 445375|B.1.1.1|Chile|2020-04-04	0.0002710510	South America
South America|hCoV-19/Peru/CAJ-INS-061/2020|EPI ISL 517770|B.1.1.1|Peru|2020-03-13	South America|hCoV-19/Chile/RM-ISPCH-78/2020|EPI ISL 445375|B.1.1.1|Chile|2020-04-04	0.0000338763	South America
South America|hCoV-19/Brazil/DF-0001/2020|EPI ISL 426580|B.1.1|Brazil|2020-03-13	South America|hCoV-19/Chile/RM-ISPCH-78/2020|EPI ISL 445375|B.1.1.1|Chile|2020-04-04	0.0002031072	South America
South America|hCoV-19/Brazil/GO-0207/2020|EPI ISL 470574|B.40|Brazil|2020-03-13	South America|hCoV-19/Chile/RM-ISPCH-78/2020|EPI ISL 445375|B.1.1.1|Chile|2020-04-04	0.0005820002	South America
South America|hCoV-19/Brazil/MG-CV8/2020|EPI ISL 429671|B.1.1|Brazil|2020-03-13	South America|hCoV-19/Chile/RM-ISPCH-78/2020|EPI ISL 445375|B.1.1.1|Chile|2020-04-04	0.0003793405	South America
South America|hCoV-19/Chile/MA-ISPCH-1/2020|EPI ISL 445268|B.1.98|Chile|2020-03-14	South America|hCoV-19/Chile/RM-ISPCH-78/2020|EPI ISL 445375|B.1.1.1|Chile|2020-04-04	0.0003029271	South America
South America|hCoV-19/Brazil/RN-IEC-162277/2020|EPI ISL 524798|B.1.1.33|Brazil|2020-03-14	South America|hCoV-19/Chile/RM-ISPCH-78/2020|EPI ISL 445375|B.1.1.1|Chile|2020-04-04	0.0002355763	South America
South America|hCoV-19/Peru/LIM-INS-159/2020|EPI ISL 536552|B.1.1|Peru|2020-03-14	South America|hCoV-19/Chile/RM-ISPCH-78/2020|EPI ISL 445375|B.1.1.1|Chile|2020-04-04	0.0001682613	South America
South America|hCoV-19/Peru/LIM-INS-147/2020|EPI ISL 536542|B.1.1|Peru|2020-03-14	South America|hCoV-19/Chile/RM-ISPCH-78/2020|EPI ISL 445375|B.1.1.1|Chile|2020-04-04	0.0002355763	South America
South America|hCoV-19/Chile/RM-CMM-23741/2020|EPI ISL 468752|B.1.1.33|Chile|2020-03-14	South America|hCoV-19/Chile/RM-ISPCH-78/2020|EPI ISL 445375|B.1.1.1|Chile|2020-04-04	0.0002355763	South America
South America|hCoV-19/Chile/AR-ISPCH-1/2020|EPI ISL 445270|B.1.1|Chile|2020-03-14	South America|hCoV-19/Chile/RM-ISPCH-78/2020|EPI ISL 445375|B.1.1.1|Chile|2020-04-04	0.0002355934	South America
South America|hCoV-19/Chile/VS-ISPCH-2/2020|EPI ISL 445285|B.1.255|Chile|2020-03-14	South America|hCoV-19/Chile/RM-ISPCH-78/2020|EPI ISL 445375|B.1.1.1|Chile|2020-04-04	0.0003366202	South America
South America|hCoV-19/Chile/RM-ISPCH-24/2020|EPI ISL 445303|B|Chile|2020-03-14	South America|hCoV-19/Chile/RM-ISPCH-78/2020|EPI ISL 445375|B.1.1.1|Chile|2020-04-04	0.0005387213	South America
South America|hCoV-19/Colombia/ATL-INS-79743/2020|EPI ISL 456145|B.1.5|Colombia|2020-03-14	South America|hCoV-19/Chile/RM-ISPCH-78/2020|EPI ISL 445375|B.1.1.1|Chile|2020-04-04	0.0003059205	South America
South America|hCoV-19/Brazil/MG-0211/2020|EPI ISL 470578|B.1.1|Brazil|2020-03-14	South America|hCoV-19/Chile/RM-ISPCH-78/2020|EPI ISL 445375|B.1.1.1|Chile|2020-04-04	0.0002074174	South America
South America|hCoV-19/Colombia/VAC-INS-79773/2020|EPI ISL 456134|B.1.5|Colombia|2020-03-14	South America|hCoV-19/Chile/RM-ISPCH-78/2020|EPI ISL 445375|B.1.1.1|Chile|2020-04-04	0.0003119096	South America
South America|hCoV-19/Colombia/VAC-INS-79779/2020|EPI ISL 456135|B.1.5|Colombia|2020-03-14	South America|hCoV-19/Chile/RM-ISPCH-78/2020|EPI ISL 445375|B.1.1.1|Chile|2020-04-04	0.0002776605	South America
South America|hCoV-19/Brazil/MG-0212/2020|EPI ISL 470579|B.1.5|Brazil|2020-03-14	South America|hCoV-19/Chile/RM-ISPCH-78/2020|EPI ISL 445375|B.1.1.1|Chile|2020-04-04	0.0002475887	South America
South America|hCoV-19/Brazil/CE-L10-CD171/2020|EPI ISL 476184|B.1.5|Brazil|2020-03-14	South America|hCoV-19/Chile/RM-ISPCH-78/2020|EPI ISL 445375|B.1.1.1|Chile|2020-04-04	0.0003205882	South America
South America|hCoV-19/Colombia/VAC-INS-79929/2020|EPI ISL 456136|B.1|Colombia|2020-03-14	South America|hCoV-19/Chile/RM-ISPCH-78/2020|EPI ISL 445375|B.1.1.1|Chile|2020-04-04	0.0003885240	South America
South America|hCoV-19/Chile/BI-CMM-25338/2020|EPI ISL 468760|B.1.1|Chile|2020-03-15	South America|hCoV-19/Chile/RM-ISPCH-78/2020|EPI ISL 445375|B.1.1.1|Chile|2020-04-04	0.0002019234	South America
South America|hCoV-19/Chile/LI-ISPCH-3/2020|EPI ISL 445275|B.1.1|Chile|2020-03-15	South America|hCoV-19/Chile/RM-ISPCH-78/2020|EPI ISL 445375|B.1.1.1|Chile|2020-04-04	0.0002355934	South America
South America|hCoV-19/Colombia/VAC-INS-79965/2020|EPI ISL 456150|B.1.5|Colombia|2020-03-15	South America|hCoV-19/Chile/RM-ISPCH-78/2020|EPI ISL 445375|B.1.1.1|Chile|2020-04-04	0.0003702876	South America
South America|hCoV-19/Chile/RM-CMM-27991/2020|EPI ISL 459857|B.1.5|Chile|2020-03-15	South America|hCoV-19/Chile/RM-ISPCH-78/2020|EPI ISL 445375|B.1.1.1|Chile|2020-04-04	0.0003029350	South America
South America|hCoV-19/Chile/LI-ISPCH-2/2020|EPI ISL 445274|B|Chile|2020-03-15	South America|hCoV-19/Chile/RM-ISPCH-78/2020|EPI ISL 445375|B.1.1.1|Chile|2020-04-04	0.0004376558	South America
South America|hCoV-19/Chile/LI-ISPCH-4/2020|EPI ISL 445276|B.1.1|Chile|2020-03-15	South America|hCoV-19/Chile/RM-ISPCH-78/2020|EPI ISL 445375|B.1.1.1|Chile|2020-04-04	0.0002356014	South America
South America|hCoV-19/Chile/MA-ISPCH-2/2020|EPI ISL 445269|B.1.98|Chile|2020-03-15	South America|hCoV-19/Chile/RM-ISPCH-78/2020|EPI ISL 445375|B.1.1.1|Chile|2020-04-04	0.0003029373	South America
South America|hCoV-19/Chile/VS-ISPCH-1/2020|EPI ISL 445272|B.1.5|Chile|2020-03-15	South America|hCoV-19/Chile/RM-ISPCH-78/2020|EPI ISL 445375|B.1.1.1|Chile|2020-04-04	0.0003029373	South America
South America|hCoV-19/Colombia/SAN-INS-80123/2020|EPI ISL 456149|B.1.1|Colombia|2020-03-15	South America|hCoV-19/Chile/RM-ISPCH-78/2020|EPI ISL 445375|B.1.1.1|Chile|2020-04-04	0.0002020064	South America
South America|hCoV-19/Brazil/RJ-MD63-1b/2020|EPI ISL 528638|B.1.1.33|Brazil|2020-03-16	South America|hCoV-19/Chile/RM-ISPCH-78/2020|EPI ISL 445375|B.1.1.1|Chile|2020-04-04	0.0002355763	South America
South America|hCoV-19/Chile/LI-ISPCH-1/2020|EPI ISL 445273|B.1.5|Chile|2020-03-16	South America|hCoV-19/Chile/RM-ISPCH-78/2020|EPI ISL 445375|B.1.1.1|Chile|2020-04-04	0.0003702876	South America
South America|hCoV-19/Chile/LI-ISPCH-5/2020|EPI ISL 445277|B.1.1|Chile|2020-03-16	South America|hCoV-19/Chile/RM-ISPCH-78/2020|EPI ISL 445375|B.1.1.1|Chile|2020-04-04	0.0002355934	South America
South America|hCoV-19/Chile/RM-ISPCH-26/2020|EPI ISL 445305|B.1|Chile|2020-03-16	South America|hCoV-19/Chile/RM-ISPCH-78/2020|EPI ISL 445375|B.1.1.1|Chile|2020-04-04	0.0004039591	South America
South America|hCoV-19/Chile/RM-ISPCH-28/2020|EPI ISL 445307|B.1|Chile|2020-03-16	South America|hCoV-19/Chile/RM-ISPCH-78/2020|EPI ISL 445375|B.1.1.1|Chile|2020-04-04	0.0003702876	South America
South America|hCoV-19/Chile/LI-ISPCH-6/2020|EPI ISL 445278|B.1.5|Chile|2020-03-16	South America|hCoV-19/Chile/RM-ISPCH-78/2020|EPI ISL 445375|B.1.1.1|Chile|2020-04-04	0.0003366019	South America
South America|hCoV-19/Brazil/RJ-MD63-1a/2020|EPI ISL 528637|B.1.1.33|Brazil|2020-03-16	South America|hCoV-19/Chile/RM-ISPCH-78/2020|EPI ISL 445375|B.1.1.1|Chile|2020-04-04	0.0003029193	South America
South America|hCoV-19/Peru/LIM-INS-143/2020|EPI ISL 536538|B.1.1.1|Peru|2020-03-16	South America|hCoV-19/Chile/RM-ISPCH-78/2020|EPI ISL 445375|B.1.1.1|Chile|2020-04-04	0.0001009544	South America
South America|hCoV-19/Brazil/MG-CV21/2020|EPI ISL 429681|B.1|Brazil|2020-03-16	South America|hCoV-19/Chile/RM-ISPCH-78/2020|EPI ISL 445375|B.1.1.1|Chile|2020-04-04	0.0003702780	South America
South America|hCoV-19/Chile/RM-ISPCH-30/2020|EPI ISL 445309|B.1.5|Chile|2020-03-16	South America|hCoV-19/Chile/RM-ISPCH-78/2020|EPI ISL 445375|B.1.1.1|Chile|2020-04-04	0.0003029350	South America
South America|hCoV-19/Brazil/AM-02/2020|EPI ISL 417034|A.2|Brazil|2020-03-16	South America|hCoV-19/Chile/RM-ISPCH-78/2020|EPI ISL 445375|B.1.1.1|Chile|2020-04-04	0.0007071026	South America
South America|hCoV-19/Brazil/MG-CV16/2020|EPI ISL 429676|B.1.1|Brazil|2020-03-16	South America|hCoV-19/Chile/RM-ISPCH-78/2020|EPI ISL 445375|B.1.1.1|Chile|2020-04-04	0.0003037536	South America
South America|hCoV-19/Peru/LAM-INS-071/2020|EPI ISL 523954|B.1.1.1|Peru|2020-03-16	South America|hCoV-19/Chile/RM-ISPCH-78/2020|EPI ISL 445375|B.1.1.1|Chile|2020-04-04	0.0000338420	South America
South America|hCoV-19/Peru/ANC-INS-066/2020|EPI ISL 516987|B.1.1.1|Peru|2020-03-16	South America|hCoV-19/Chile/RM-ISPCH-78/2020|EPI ISL 445375|B.1.1.1|Chile|2020-04-04	0.0000338752	South America
South America|hCoV-19/Chile/RM-ISPCH-29/2020|EPI ISL 445308|B.1.5|Chile|2020-03-16	South America|hCoV-19/Chile/RM-ISPCH-78/2020|EPI ISL 445375|B.1.1.1|Chile|2020-04-04	0.0003029452	South America
South America|hCoV-19/Brazil/PR-5619/2020|EPI ISL 541342|B.1|Brazil|2020-03-16	South America|hCoV-19/Chile/RM-ISPCH-78/2020|EPI ISL 445375|B.1.1.1|Chile|2020-04-04	0.0003703029	South America
South America|hCoV-19/Colombia/RIS-INS-80245/2020|EPI ISL 456155|B.1.5|Colombia|2020-03-16	South America|hCoV-19/Chile/RM-ISPCH-78/2020|EPI ISL 445375|B.1.1.1|Chile|2020-04-04	0.0003703624	South America
South America|hCoV-19/Colombia/VAC-INS-79943/2020|EPI ISL 456138|B.1.5|Colombia|2020-03-16	South America|hCoV-19/Chile/RM-ISPCH-78/2020|EPI ISL 445375|B.1.1.1|Chile|2020-04-04	0.0003382270	South America
South America|hCoV-19/Colombia/BOL-INS-80191/2020|EPI ISL 456122|B.1|Colombia|2020-03-16	South America|hCoV-19/Chile/RM-ISPCH-78/2020|EPI ISL 445375|B.1.1.1|Chile|2020-04-04	0.0003447064	South America
South America|hCoV-19/Peru/LIM-INS-141/2020|EPI ISL 536536|B|Peru|2020-03-16	South America|hCoV-19/Chile/RM-ISPCH-78/2020|EPI ISL 445375|B.1.1.1|Chile|2020-04-04	0.0005175597	South America
South America|hCoV-19/Brazil/RJ-L10-CD158/2020|EPI ISL 476180|B.1.1.33|Brazil|2020-03-16	South America|hCoV-19/Chile/RM-ISPCH-78/2020|EPI ISL 445375|B.1.1.1|Chile|2020-04-04	0.0002455230	South America
South America|hCoV-19/Brazil/RJ-L10-CD154/2020|EPI ISL 476178|B.1.1.33|Brazil|2020-03-16	South America|hCoV-19/Chile/RM-ISPCH-78/2020|EPI ISL 445375|B.1.1.1|Chile|2020-04-04	0.0002830292	South America
South America|hCoV-19/Brazil/RS-L11-CD180/2020|EPI ISL 476192|B.1.1.33|Brazil|2020-03-16	South America|hCoV-19/Chile/RM-ISPCH-78/2020|EPI ISL 445375|B.1.1.1|Chile|2020-04-04	0.0002122516	South America
South America|hCoV-19/Brazil/MG-CV19/2020|EPI ISL 429679|B.1.1|Brazil|2020-03-16	South America|hCoV-19/Chile/RM-ISPCH-78/2020|EPI ISL 445375|B.1.1.1|Chile|2020-04-04	0.0003210107	South America
South America|hCoV-19/Chile/MA-ISPCH-3/2020|EPI ISL 445280|B.1.98|Chile|2020-03-17	South America|hCoV-19/Chile/RM-ISPCH-78/2020|EPI ISL 445375|B.1.1.1|Chile|2020-04-04	0.0003029268	South America
South America|hCoV-19/Brazil/MG-CV31/2020|EPI ISL 429687|B.1|Brazil|2020-03-17	South America|hCoV-19/Chile/RM-ISPCH-78/2020|EPI ISL 445375|B.1.1.1|Chile|2020-04-04	0.0004039968	South America
South America|hCoV-19/Chile/RM-CMM-26639/2020|EPI ISL 459858|A.2|Chile|2020-03-17	South America|hCoV-19/Chile/RM-ISPCH-78/2020|EPI ISL 445375|B.1.1.1|Chile|2020-04-04	0.0007071210	South America
South America|hCoV-19/Chile/RM-ISPCH-35/2020|EPI ISL 445314|B.1|Chile|2020-03-17	South America|hCoV-19/Chile/RM-ISPCH-78/2020|EPI ISL 445375|B.1.1.1|Chile|2020-04-04	0.0003366176	South America
South America|hCoV-19/Peru/LIM-INS-138/2020|EPI ISL 536533|B.1.1|Peru|2020-03-17	South America|hCoV-19/Chile/RM-ISPCH-78/2020|EPI ISL 445375|B.1.1.1|Chile|2020-04-04	0.0002019181	South America
South America|hCoV-19/Brazil/MG-CV32/2020|EPI ISL 429688|B.1.1|Brazil|2020-03-17	South America|hCoV-19/Chile/RM-ISPCH-78/2020|EPI ISL 445375|B.1.1.1|Chile|2020-04-04	0.0002692612	South America
South America|hCoV-19/Peru/LIM-INS-139/2020|EPI ISL 536534|B.1.1|Peru|2020-03-17	South America|hCoV-19/Chile/RM-ISPCH-78/2020|EPI ISL 445375|B.1.1.1|Chile|2020-04-04	0.0002019233	South America
South America|hCoV-19/Chile/RM-ISPCH-38/2020|EPI ISL 445317|B.1.1|Chile|2020-03-17	South America|hCoV-19/Chile/RM-ISPCH-78/2020|EPI ISL 445375|B.1.1.1|Chile|2020-04-04	0.0001682613	South America
South America|hCoV-19/Brazil/AP-IEC-161167/2020|EPI ISL 450873|B.1.1.33|Brazil|2020-03-17	South America|hCoV-19/Chile/RM-ISPCH-78/2020|EPI ISL 445375|B.1.1.1|Chile|2020-04-04	0.0002355763	South America
South America|hCoV-19/Chile/RM-ISPCH-41/2020|EPI ISL 445320|B.1.5|Chile|2020-03-17	South America|hCoV-19/Chile/RM-ISPCH-78/2020|EPI ISL 445375|B.1.1.1|Chile|2020-04-04	0.0003029350	South America
South America|hCoV-19/Aruba/AW-RIVM-10113/2020|EPI ISL 547446|B.1|Aruba|2020-03-17	South America|hCoV-19/Chile/RM-ISPCH-78/2020|EPI ISL 445375|B.1.1.1|Chile|2020-04-04	0.0003702780	South America
South America|hCoV-19/Brazil/PR-5618/2020|EPI ISL 541341|B.1|Brazil|2020-03-17	South America|hCoV-19/Chile/RM-ISPCH-78/2020|EPI ISL 445375|B.1.1.1|Chile|2020-04-04	0.0003703078	South America
South America|hCoV-19/Brazil/PR-5617/2020|EPI ISL 541340|B.1|Brazil|2020-03-17	South America|hCoV-19/Chile/RM-ISPCH-78/2020|EPI ISL 445375|B.1.1.1|Chile|2020-04-04	0.0004039831	South America
South America|hCoV-19/Peru/JUN-INS-074/2020|EPI ISL 524471|B.1.255|Peru|2020-03-17	South America|hCoV-19/Chile/RM-ISPCH-78/2020|EPI ISL 445375|B.1.1.1|Chile|2020-04-04	0.0003727747	South America
South America|hCoV-19/Chile/RM-ISPCH-32/2020|EPI ISL 445311|B.1.5|Chile|2020-03-17	South America|hCoV-19/Chile/RM-ISPCH-78/2020|EPI ISL 445375|B.1.1.1|Chile|2020-04-04	0.0003029373	South America
South America|hCoV-19/Chile/RM-CMM-25669/2020|EPI ISL 459862|B.1.5|Chile|2020-03-17	South America|hCoV-19/Chile/RM-ISPCH-78/2020|EPI ISL 445375|B.1.1.1|Chile|2020-04-04	0.0002692716	South America
South America|hCoV-19/Chile/RM-ISPCH-42/2020|EPI ISL 445321|B.1.1|Chile|2020-03-17	South America|hCoV-19/Chile/RM-ISPCH-78/2020|EPI ISL 445375|B.1.1.1|Chile|2020-04-04	0.0001682670	South America
South America|hCoV-19/Chile/RM-ISPCH-34/2020|EPI ISL 445313|B.1.5|Chile|2020-03-17	South America|hCoV-19/Chile/RM-ISPCH-78/2020|EPI ISL 445375|B.1.1.1|Chile|2020-04-04	0.0003366132	South America
South America|hCoV-19/Chile/BI-ISPCH-1-2/2020|EPI ISL 445281|B.1.1|Chile|2020-03-17	South America|hCoV-19/Chile/RM-ISPCH-78/2020|EPI ISL 445375|B.1.1.1|Chile|2020-04-04	0.0002019301	South America
South America|hCoV-19/Chile/RM-ISPCH-33/2020|EPI ISL 445312|B.1.5|Chile|2020-03-17	South America|hCoV-19/Chile/RM-ISPCH-78/2020|EPI ISL 445375|B.1.1.1|Chile|2020-04-04	0.0003029452	South America
South America|hCoV-19/Peru/LIM-INS-148/2020|EPI ISL 536543|B.1.8|Peru|2020-03-17	South America|hCoV-19/Chile/RM-ISPCH-78/2020|EPI ISL 445375|B.1.1.1|Chile|2020-04-04	0.0003032207	South America
South America|hCoV-19/Peru/LIM-INS-136/2020|EPI ISL 536531|B.1|Peru|2020-03-17	South America|hCoV-19/Chile/RM-ISPCH-78/2020|EPI ISL 445375|B.1.1.1|Chile|2020-04-04	0.0004053369	South America
South America|hCoV-19/Uruguay/UY-NYUMC850/2020|EPI ISL 457946|A.2|Uruguay|2020-03-17	South America|hCoV-19/Chile/RM-ISPCH-78/2020|EPI ISL 445375|B.1.1.1|Chile|2020-04-04	0.0007144272	South America
South America|hCoV-19/Peru/LIM-INS-149/2020|EPI ISL 536544|B.1.5|Peru|2020-03-17	South America|hCoV-19/Chile/RM-ISPCH-78/2020|EPI ISL 445375|B.1.1.1|Chile|2020-04-04	0.0003726300	South America
South America|hCoV-19/Brazil/MG-CV26/2020|EPI ISL 429684|B.1.1|Brazil|2020-03-17	South America|hCoV-19/Chile/RM-ISPCH-78/2020|EPI ISL 445375|B.1.1.1|Chile|2020-04-04	0.0003412935	South America
South America|hCoV-19/Colombia/VAC-INS-81251/2020|EPI ISL 456139|B.1.1|Colombia|2020-03-17	South America|hCoV-19/Chile/RM-ISPCH-78/2020|EPI ISL 445375|B.1.1.1|Chile|2020-04-04	0.0001710818	South America
South America|hCoV-19/Colombia/ANT-INS-80370/2020|EPI ISL 456118|B.1.5|Colombia|2020-03-17	South America|hCoV-19/Chile/RM-ISPCH-78/2020|EPI ISL 445375|B.1.1.1|Chile|2020-04-04	0.0003109612	South America
South America|hCoV-19/Brazil/MG-CV33/2020|EPI ISL 429689|B.1.1|Brazil|2020-03-17	South America|hCoV-19/Chile/RM-ISPCH-78/2020|EPI ISL 445375|B.1.1.1|Chile|2020-04-04	0.0002439233	South America
South America|hCoV-19/Brazil/SP-L11-CD185-2/2020|EPI ISL 476196|B.1|Brazil|2020-03-17	South America|hCoV-19/Chile/RM-ISPCH-78/2020|EPI ISL 445375|B.1.1.1|Chile|2020-04-04	0.0003209238	South America
South America|hCoV-19/Brazil/MG-0214/2020|EPI ISL 470580|B.1.1.33|Brazil|2020-03-17	South America|hCoV-19/Chile/RM-ISPCH-78/2020|EPI ISL 445375|B.1.1.1|Chile|2020-04-04	0.0003164052	South America
South America|hCoV-19/Colombia/CAU-INS-80705/2020|EPI ISL 456124|B.1|Colombia|2020-03-17	South America|hCoV-19/Chile/RM-ISPCH-78/2020|EPI ISL 445375|B.1.1.1|Chile|2020-04-04	0.0003535276	South America
South America|hCoV-19/Aruba/AW-RIVM-10114/2020|EPI ISL 547447|B.1|Aruba|2020-03-18	South America|hCoV-19/Chile/RM-ISPCH-78/2020|EPI ISL 445375|B.1.1.1|Chile|2020-04-04	0.0003366088	South America
South America|hCoV-19/Chile/RM-ISPCH-65/2020|EPI ISL 445361|B.1.1|Chile|2020-03-18	South America|hCoV-19/Chile/RM-ISPCH-78/2020|EPI ISL 445375|B.1.1.1|Chile|2020-04-04	0.0002019181	South America
South America|hCoV-19/Peru/LIM-INS-145/2020|EPI ISL 536540|A.2|Peru|2020-03-18	South America|hCoV-19/Chile/RM-ISPCH-78/2020|EPI ISL 445375|B.1.1.1|Chile|2020-04-04	0.0006734161	South America
South America|hCoV-19/Peru/LIM-INS-130/2020|EPI ISL 536527|B.1.1.1|Peru|2020-03-18	South America|hCoV-19/Chile/RM-ISPCH-78/2020|EPI ISL 445375|B.1.1.1|Chile|2020-04-04	0.0000336484	South America
South America|hCoV-19/Brazil/SP02cc/2020|EPI ISL 450506|B|Brazil|2020-03-18	South America|hCoV-19/Chile/RM-ISPCH-78/2020|EPI ISL 445375|B.1.1.1|Chile|2020-04-04	0.0006060759	South America
South America|hCoV-19/Argentina/C1374/2020|EPI ISL 420599|B.1.255|Argentina|2020-03-18	South America|hCoV-19/Chile/RM-ISPCH-78/2020|EPI ISL 445375|B.1.1.1|Chile|2020-04-04	0.0004039486	South America
South America|hCoV-19/Brazil/AC-IEC-162535/2020|EPI ISL 458139|B.1.1.33|Brazil|2020-03-18	South America|hCoV-19/Chile/RM-ISPCH-78/2020|EPI ISL 445375|B.1.1.1|Chile|2020-04-04	0.0003029114	South America
South America|hCoV-19/Brazil/SP-624/2020|EPI ISL 515527|B.1.1.33|Brazil|2020-03-18	South America|hCoV-19/Chile/RM-ISPCH-78/2020|EPI ISL 445375|B.1.1.1|Chile|2020-04-04	0.0002355763	South America
South America|hCoV-19/Peru/LIM-INS-161/2020|EPI ISL 536554|B.1.1|Peru|2020-03-18	South America|hCoV-19/Chile/RM-ISPCH-78/2020|EPI ISL 445375|B.1.1.1|Chile|2020-04-04	0.0002355934	South America
South America|hCoV-19/Peru/ARE-INS-072/2020|EPI ISL 523979|B.1.1|Peru|2020-03-18	South America|hCoV-19/Chile/RM-ISPCH-78/2020|EPI ISL 445375|B.1.1.1|Chile|2020-04-04	0.0002032845	South America
South America|hCoV-19/Peru/LIM-INS-158/2020|EPI ISL 536551|B.1.5|Peru|2020-03-18	South America|hCoV-19/Chile/RM-ISPCH-78/2020|EPI ISL 445375|B.1.1.1|Chile|2020-04-04	0.0003366246	South America
South America|hCoV-19/Colombia/RIS-INS-81402/2020|EPI ISL 497736|B.1|Colombia|2020-03-18	South America|hCoV-19/Chile/RM-ISPCH-78/2020|EPI ISL 445375|B.1.1.1|Chile|2020-04-04	0.0003366315	South America
South America|hCoV-19/Peru/LIM-INS-144/2020|EPI ISL 536539|A.2|Peru|2020-03-18	South America|hCoV-19/Chile/RM-ISPCH-78/2020|EPI ISL 445375|B.1.1.1|Chile|2020-04-04	0.0006740516	South America
South America|hCoV-19/Colombia/NSA-INS-80656/2020|EPI ISL 456126|B.1.5|Colombia|2020-03-18	South America|hCoV-19/Chile/RM-ISPCH-78/2020|EPI ISL 445375|B.1.1.1|Chile|2020-04-04	0.0003386993	South America
South America|hCoV-19/Peru/JUN-INS-153/2020|EPI ISL 536546|B.1.5|Peru|2020-03-18	South America|hCoV-19/Chile/RM-ISPCH-78/2020|EPI ISL 445375|B.1.1.1|Chile|2020-04-04	0.0006174633	South America
South America|hCoV-19/Brazil/SC-0243/2020|EPI ISL 470652|B.1.1|Brazil|2020-03-18	South America|hCoV-19/Chile/RM-ISPCH-78/2020|EPI ISL 445375|B.1.1.1|Chile|2020-04-04	0.0002074030	South America
South America|hCoV-19/Brazil/GO-0208/2020|EPI ISL 470575|B.1.22|Brazil|2020-03-18	South America|hCoV-19/Chile/RM-ISPCH-78/2020|EPI ISL 445375|B.1.1.1|Chile|2020-04-04	0.0003840032	South America
South America|hCoV-19/Peru/LIM-INS-157/2020|EPI ISL 536550|B.1.1|Peru|2020-03-19	South America|hCoV-19/Chile/RM-ISPCH-78/2020|EPI ISL 445375|B.1.1.1|Chile|2020-04-04	0.0002019233	South America
South America|hCoV-19/Chile/MA-ISPCH-5/2020|EPI ISL 445283|B.1|Chile|2020-03-19	South America|hCoV-19/Chile/RM-ISPCH-78/2020|EPI ISL 445375|B.1.1.1|Chile|2020-04-04	0.0003366089	South America
South America|hCoV-19/Peru/LIM-INS-155/2020|EPI ISL 536548|B.1.255|Peru|2020-03-19	South America|hCoV-19/Chile/RM-ISPCH-78/2020|EPI ISL 445375|B.1.1.1|Chile|2020-04-04	0.0003366089	South America
South America|hCoV-19/Chile/VS-ISPCH-3/2020|EPI ISL 445286|B.1|Chile|2020-03-19	South America|hCoV-19/Chile/RM-ISPCH-78/2020|EPI ISL 445375|B.1.1.1|Chile|2020-04-04	0.0003702780	South America
South America|hCoV-19/Colombia/VAC-INS-82320/2020|EPI ISL 456151|B.1|Colombia|2020-03-19	South America|hCoV-19/Chile/RM-ISPCH-78/2020|EPI ISL 445375|B.1.1.1|Chile|2020-04-04	0.0003366089	South America
South America|hCoV-19/Peru/JUN-UPCH-0118/2020|EPI ISL 568515|B.1.255|Peru|2020-03-19	South America|hCoV-19/Chile/RM-ISPCH-78/2020|EPI ISL 445375|B.1.1.1|Chile|2020-04-04	0.0003702780	South America
South America|hCoV-19/Brazil/RJ-LVM161-2/2020|EPI ISL 528539|A.2|Brazil|2020-03-19	South America|hCoV-19/Chile/RM-ISPCH-78/2020|EPI ISL 445375|B.1.1.1|Chile|2020-04-04	0.0006734336	South America
South America|hCoV-19/Chile/MA-ISPCH-4/2020|EPI ISL 445282|B.1.5|Chile|2020-03-19	South America|hCoV-19/Chile/RM-ISPCH-78/2020|EPI ISL 445375|B.1.1.1|Chile|2020-04-04	0.0003029271	South America
South America|hCoV-19/Brazil/PB-IEC-161853/2020|EPI ISL 524801|B.1.5|Brazil|2020-03-19	South America|hCoV-19/Chile/RM-ISPCH-78/2020|EPI ISL 445375|B.1.1.1|Chile|2020-04-04	0.0003702780	South America
South America|hCoV-19/Chile/RM-ISPCH-45/2020|EPI ISL 445324|B.1.5|Chile|2020-03-19	South America|hCoV-19/Chile/RM-ISPCH-78/2020|EPI ISL 445375|B.1.1.1|Chile|2020-04-04	0.0003029350	South America
South America|hCoV-19/Brazil/SE-6536/2020|EPI ISL 541376|B.1.1.33|Brazil|2020-03-19	South America|hCoV-19/Chile/RM-ISPCH-78/2020|EPI ISL 445375|B.1.1.1|Chile|2020-04-04	0.0002692361	South America
South America|hCoV-19/Brazil/SE-6533/2020|EPI ISL 541374|B.1.1|Brazil|2020-03-19	South America|hCoV-19/Chile/RM-ISPCH-78/2020|EPI ISL 445375|B.1.1.1|Chile|2020-04-04	0.0002355824	South America
South America|hCoV-19/Chile/RM-ISPCH-36/2020|EPI ISL 445315|B.1.1|Chile|2020-03-19	South America|hCoV-19/Chile/RM-ISPCH-78/2020|EPI ISL 445375|B.1.1.1|Chile|2020-04-04	0.0002019301	South America
South America|hCoV-19/Chile/RM-ISPCH-39/2020|EPI ISL 445318|B|Chile|2020-03-19	South America|hCoV-19/Chile/RM-ISPCH-78/2020|EPI ISL 445375|B.1.1.1|Chile|2020-04-04	0.0005387032	South America
South America|hCoV-19/Peru/LIM-INS-162/2020|EPI ISL 536555|B.1.1|Peru|2020-03-19	South America|hCoV-19/Chile/RM-ISPCH-78/2020|EPI ISL 445375|B.1.1.1|Chile|2020-04-04	0.0002368896	South America
South America|hCoV-19/Chile/VS-CMM-28875/2020|EPI ISL 459864|B.1.1|Chile|2020-03-19	South America|hCoV-19/Chile/RM-ISPCH-78/2020|EPI ISL 445375|B.1.1.1|Chile|2020-04-04	0.0001698327	South America
South America|hCoV-19/Brazil/SP-L7-CD67/2020|EPI ISL 476435|B.1.1.33|Brazil|2020-03-19	South America|hCoV-19/Chile/RM-ISPCH-78/2020|EPI ISL 445375|B.1.1.1|Chile|2020-04-04	0.0002718890	South America
South America|hCoV-19/Peru/JUN-INS-154/2020|EPI ISL 536547|B.1|Peru|2020-03-19	South America|hCoV-19/Chile/RM-ISPCH-78/2020|EPI ISL 445375|B.1.1.1|Chile|2020-04-04	0.0002725331	South America
South America|hCoV-19/Brazil/MG-0215/2020|EPI ISL 470581|B.1|Brazil|2020-03-19	South America|hCoV-19/Chile/RM-ISPCH-78/2020|EPI ISL 445375|B.1.1.1|Chile|2020-04-04	0.0004450161	South America
South America|hCoV-19/Brazil/MG-0216/2020|EPI ISL 470582|B.1.1.33|Brazil|2020-03-19	South America|hCoV-19/Chile/RM-ISPCH-78/2020|EPI ISL 445375|B.1.1.1|Chile|2020-04-04	0.0003080279	South America
South America|hCoV-19/Brazil/SP-L7-CD76/2020|EPI ISL 476443|B.1|Brazil|2020-03-19	South America|hCoV-19/Chile/RM-ISPCH-78/2020|EPI ISL 445375|B.1.1.1|Chile|2020-04-04	0.0003767626	South America
South America|hCoV-19/Uruguay/UY-10/2020|EPI ISL 429257|B.31|Uruguay|2020-03-19	South America|hCoV-19/Chile/RM-ISPCH-78/2020|EPI ISL 445375|B.1.1.1|Chile|2020-04-04	0.0007607771	South America
South America|hCoV-19/Brazil/PI-0239/2020|EPI ISL 470613|B.1.1.33|Brazil|2020-03-19	South America|hCoV-19/Chile/RM-ISPCH-78/2020|EPI ISL 445375|B.1.1.1|Chile|2020-04-04	0.0002419928	South America
South America|hCoV-19/Brazil/SP-L11-CD200/2020|EPI ISL 476201|B.1.1.33|Brazil|2020-03-19	South America|hCoV-19/Chile/RM-ISPCH-78/2020|EPI ISL 445375|B.1.1.1|Chile|2020-04-04	0.0002455229	South America
South America|hCoV-19/Brazil/SP-L9-CD122/2020|EPI ISL 476472|B.1.255|Brazil|2020-03-19	South America|hCoV-19/Chile/RM-ISPCH-78/2020|EPI ISL 445375|B.1.1.1|Chile|2020-04-04	0.0003519230	South America
South America|hCoV-19/Colombia/VAC-INS-82307/2020|EPI ISL 456143|B.1|Colombia|2020-03-19	South America|hCoV-19/Chile/RM-ISPCH-78/2020|EPI ISL 445375|B.1.1.1|Chile|2020-04-04	0.0003509841	South America
South America|hCoV-19/Brazil/RS-L10-CD175/2020|EPI ISL 476188|B.1.1.33|Brazil|2020-03-19	South America|hCoV-19/Chile/RM-ISPCH-78/2020|EPI ISL 445375|B.1.1.1|Chile|2020-04-04	0.0002139012	South America
South America|hCoV-19/Chile/VS-ISPCH-4/2020|EPI ISL 445287|B.1.5|Chile|2020-03-19	South America|hCoV-19/Chile/RM-ISPCH-78/2020|EPI ISL 445375|B.1.1.1|Chile|2020-04-04	0.0002692710	South America
South America|hCoV-19/Aruba/AW-RIVM-10115/2020|EPI ISL 547448|B.1|Aruba|2020-03-20	South America|hCoV-19/Chile/RM-ISPCH-78/2020|EPI ISL 445375|B.1.1.1|Chile|2020-04-04	0.0003702953	South America
South America|hCoV-19/Brazil/PA-IEC-161548/2020|EPI ISL 450874|B.1.1.33|Brazil|2020-03-20	South America|hCoV-19/Chile/RM-ISPCH-78/2020|EPI ISL 445375|B.1.1.1|Chile|2020-04-04	0.0002355763	South America
South America|hCoV-19/Peru/ARE-INS-164/2020|EPI ISL 536557|B.1.5|Peru|2020-03-20	South America|hCoV-19/Chile/RM-ISPCH-78/2020|EPI ISL 445375|B.1.1.1|Chile|2020-04-04	0.0003030267	South America
South America|hCoV-19/Peru/LIM-UPCH-0011/2020|EPI ISL 529068|B.1.1.1|Peru|2020-03-20	South America|hCoV-19/Chile/RM-ISPCH-78/2020|EPI ISL 445375|B.1.1.1|Chile|2020-04-04	0.0001682849	South America
South America|hCoV-19/Colombia/ANT-INS-82457/2020|EPI ISL 456146|B.1.5|Colombia|2020-03-20	South America|hCoV-19/Chile/RM-ISPCH-78/2020|EPI ISL 445375|B.1.1.1|Chile|2020-04-04	0.0003029350	South America
South America|hCoV-19/Peru/ARE-INS-165/2020|EPI ISL 536558|B.1|Peru|2020-03-20	South America|hCoV-19/Chile/RM-ISPCH-78/2020|EPI ISL 445375|B.1.1.1|Chile|2020-04-04	0.0003702780	South America
South America|hCoV-19/Chile/RM-ISPCH-69/2020|EPI ISL 445365|B.1|Chile|2020-03-20	South America|hCoV-19/Chile/RM-ISPCH-78/2020|EPI ISL 445375|B.1.1.1|Chile|2020-04-04	0.0003366089	South America
South America|hCoV-19/Chile/MA-ISPCH-7/2020|EPI ISL 445288|B.1|Chile|2020-03-20	South America|hCoV-19/Chile/RM-ISPCH-78/2020|EPI ISL 445375|B.1.1.1|Chile|2020-04-04	0.0003702876	South America
South America|hCoV-19/Peru/LIM-INS-156/2020|EPI ISL 536549|B.1.5|Peru|2020-03-20	South America|hCoV-19/Chile/RM-ISPCH-78/2020|EPI ISL 445375|B.1.1.1|Chile|2020-04-04	0.0003029350	South America
South America|hCoV-19/Peru/ICA-INS-166/2020|EPI ISL 536559|B.1.1|Peru|2020-03-20	South America|hCoV-19/Chile/RM-ISPCH-78/2020|EPI ISL 445375|B.1.1.1|Chile|2020-04-04	0.0002355934	South America
South America|hCoV-19/Peru/ARE-UPCH-0111/2020|EPI ISL 540988|B.1|Peru|2020-03-20	South America|hCoV-19/Chile/RM-ISPCH-78/2020|EPI ISL 445375|B.1.1.1|Chile|2020-04-04	0.0003702780	South America
South America|hCoV-19/Brazil/RJ-763/2020|EPI ISL 427302|B.1.1.33|Brazil|2020-03-20	South America|hCoV-19/Chile/RM-ISPCH-78/2020|EPI ISL 445375|B.1.1.1|Chile|2020-04-04	0.0002355763	South America
South America|hCoV-19/Brazil/SE-6530/2020|EPI ISL 541373|B.1.1|Brazil|2020-03-20	South America|hCoV-19/Chile/RM-ISPCH-78/2020|EPI ISL 445375|B.1.1.1|Chile|2020-04-04	0.0002355763	South America
South America|hCoV-19/Brazil/MG-CV42/2020|EPI ISL 429695|B.1|Brazil|2020-03-20	South America|hCoV-19/Chile/RM-ISPCH-78/2020|EPI ISL 445375|B.1.1.1|Chile|2020-04-04	0.0003036362	South America
South America|hCoV-19/Peru/ARE-UPCH-0110/2020|EPI ISL 540987|B.1.5|Peru|2020-03-20	South America|hCoV-19/Chile/RM-ISPCH-78/2020|EPI ISL 445375|B.1.1.1|Chile|2020-04-04	0.0003030268	South America
South America|hCoV-19/Colombia/MAG-INS-81035/2020|EPI ISL 456125|B.1.255|Colombia|2020-03-20	South America|hCoV-19/Chile/RM-ISPCH-78/2020|EPI ISL 445375|B.1.1.1|Chile|2020-04-04	0.0003740801	South America
South America|hCoV-19/Brazil/MG-0217/2020|EPI ISL 470583|B.1.1.33|Brazil|2020-03-20	South America|hCoV-19/Chile/RM-ISPCH-78/2020|EPI ISL 445375|B.1.1.1|Chile|2020-04-04	0.0002445366	South America
South America|hCoV-19/Chile/RM-ISPCH-47/2020|EPI ISL 445326|B.1.5|Chile|2020-03-21	South America|hCoV-19/Chile/RM-ISPCH-78/2020|EPI ISL 445375|B.1.1.1|Chile|2020-04-04	0.0003366017	South America
South America|hCoV-19/Chile/MA-ISPCH-14/2020|EPI ISL 445295|B.1.98|Chile|2020-03-21	South America|hCoV-19/Chile/RM-ISPCH-78/2020|EPI ISL 445375|B.1.1.1|Chile|2020-04-04	0.0003029271	South America
South America|hCoV-19/Chile/RM-ISPCH-71/2020|EPI ISL 445367|B.1.1.33|Chile|2020-03-21	South America|hCoV-19/Chile/RM-ISPCH-78/2020|EPI ISL 445375|B.1.1.1|Chile|2020-04-04	0.0002692486	South America
South America|hCoV-19/Peru/LIM-UPCH-0119/2020|EPI ISL 568516|B.1.1|Peru|2020-03-21	South America|hCoV-19/Chile/RM-ISPCH-78/2020|EPI ISL 445375|B.1.1.1|Chile|2020-04-04	0.0002019233	South America
South America|hCoV-19/Chile/RM-ISPCH-23/2020|EPI ISL 445302|B.1.1|Chile|2020-03-21	South America|hCoV-19/Chile/RM-ISPCH-78/2020|EPI ISL 445375|B.1.1.1|Chile|2020-04-04	0.0001682613	South America
South America|hCoV-19/Chile/MA-ISPCH-9/2020|EPI ISL 445290|B.1|Chile|2020-03-21	South America|hCoV-19/Chile/RM-ISPCH-78/2020|EPI ISL 445375|B.1.1.1|Chile|2020-04-04	0.0003366089	South America
South America|hCoV-19/Chile/RM-ISPCH-48/2020|EPI ISL 445327|B.1.5|Chile|2020-03-21	South America|hCoV-19/Chile/RM-ISPCH-78/2020|EPI ISL 445375|B.1.1.1|Chile|2020-04-04	0.0003702607	South America
South America|hCoV-19/Chile/RM-ISPCH-70/2020|EPI ISL 445366|B.1.5|Chile|2020-03-21	South America|hCoV-19/Chile/RM-ISPCH-78/2020|EPI ISL 445375|B.1.1.1|Chile|2020-04-04	0.0003029350	South America
South America|hCoV-19/Chile/MA-ISPCH-13/2020|EPI ISL 445294|B.1|Chile|2020-03-21	South America|hCoV-19/Chile/RM-ISPCH-78/2020|EPI ISL 445375|B.1.1.1|Chile|2020-04-04	0.0003366202	South America
South America|hCoV-19/Chile/MA-ISPCH-10/2020|EPI ISL 445291|B.1|Chile|2020-03-21	South America|hCoV-19/Chile/RM-ISPCH-78/2020|EPI ISL 445375|B.1.1.1|Chile|2020-04-04	0.0003366315	South America
South America|hCoV-19/Brazil/CE-L12-CD224/2020|EPI ISL 476218|B.1.5|Brazil|2020-03-21	South America|hCoV-19/Chile/RM-ISPCH-78/2020|EPI ISL 445375|B.1.1.1|Chile|2020-04-04	0.0003915795	South America
South America|hCoV-19/Chile/RM-ISPCH-59/2020|EPI ISL 445355|B.1.5|Chile|2020-03-22	South America|hCoV-19/Chile/RM-ISPCH-78/2020|EPI ISL 445375|B.1.1.1|Chile|2020-04-04	0.0003366172	South America
South America|hCoV-19/Chile/MA-ISPCH-11/2020|EPI ISL 445292|B.1|Chile|2020-03-22	South America|hCoV-19/Chile/RM-ISPCH-78/2020|EPI ISL 445375|B.1.1.1|Chile|2020-04-04	0.0003702876	South America
South America|hCoV-19/Argentina/C3013/2020|EPI ISL 420598|B.1.220|Argentina|2020-03-22	South America|hCoV-19/Chile/RM-ISPCH-78/2020|EPI ISL 445375|B.1.1.1|Chile|2020-04-04	0.0003702607	South America
South America|hCoV-19/Brazil/SP-144/2020|EPI ISL 468310|B.1.1.33|Brazil|2020-03-22	South America|hCoV-19/Chile/RM-ISPCH-78/2020|EPI ISL 445375|B.1.1.1|Chile|2020-04-04	0.0002692430	South America
South America|hCoV-19/Peru/LIM-INS-168/2020|EPI ISL 536561|A.2|Peru|2020-03-22	South America|hCoV-19/Chile/RM-ISPCH-78/2020|EPI ISL 445375|B.1.1.1|Chile|2020-04-04	0.0006734161	South America
South America|hCoV-19/Chile/MA-ISPCH-15/2020|EPI ISL 445299|B.1|Chile|2020-03-22	South America|hCoV-19/Chile/RM-ISPCH-78/2020|EPI ISL 445375|B.1.1.1|Chile|2020-04-04	0.0003702780	South America
South America|hCoV-19/Aruba/AW-RIVM-10122/2020|EPI ISL 547449|B.40|Aruba|2020-03-22	South America|hCoV-19/Chile/RM-ISPCH-78/2020|EPI ISL 445375|B.1.1.1|Chile|2020-04-04	0.0006060633	South America
South America|hCoV-19/Brazil/DF-891/2020|EPI ISL 427298|B.1.1.33|Brazil|2020-03-22	South America|hCoV-19/Chile/RM-ISPCH-78/2020|EPI ISL 445375|B.1.1.1|Chile|2020-04-04	0.0002355763	South America
South America|hCoV-19/Colombia/BOL-INS-84730/2020|EPI ISL 497738|B.1|Colombia|2020-03-22	South America|hCoV-19/Chile/RM-ISPCH-78/2020|EPI ISL 445375|B.1.1.1|Chile|2020-04-04	0.0003029781	South America
South America|hCoV-19/Colombia/DC-INS-84861/2020|EPI ISL 456116|B.1.5|Colombia|2020-03-22	South America|hCoV-19/Chile/RM-ISPCH-78/2020|EPI ISL 445375|B.1.1.1|Chile|2020-04-04	0.0003110475	South America
South America|hCoV-19/Brazil/MG-CV49/2020|EPI ISL 429702|B.1.5|Brazil|2020-03-22	South America|hCoV-19/Chile/RM-ISPCH-78/2020|EPI ISL 445375|B.1.1.1|Chile|2020-04-04	0.0003472989	South America
South America|hCoV-19/Brazil/SP-L7-CD63/2020|EPI ISL 476432|B.1.255|Brazil|2020-03-22	South America|hCoV-19/Chile/RM-ISPCH-78/2020|EPI ISL 445375|B.1.1.1|Chile|2020-04-04	0.0003564123	South America
South America|hCoV-19/Brazil/SP-602/2020|EPI ISL 515526|B.1.1|Brazil|2020-03-23	South America|hCoV-19/Chile/RM-ISPCH-78/2020|EPI ISL 445375|B.1.1.1|Chile|2020-04-04	0.0002355869	South America
South America|hCoV-19/Peru/LAL-UPCH-0109/2020|EPI ISL 540986|B.1.1|Peru|2020-03-23	South America|hCoV-19/Chile/RM-ISPCH-78/2020|EPI ISL 445375|B.1.1.1|Chile|2020-04-04	0.0002692486	South America
South America|hCoV-19/Brazil/SP-279/2020|EPI ISL 527858|B.1.1.33|Brazil|2020-03-23	South America|hCoV-19/Chile/RM-ISPCH-78/2020|EPI ISL 445375|B.1.1.1|Chile|2020-04-04	0.0003029114	South America
South America|hCoV-19/Brazil/RJ-DCVN01/2020|EPI ISL 483065|B.1.3|Brazil|2020-03-23	South America|hCoV-19/Chile/RM-ISPCH-78/2020|EPI ISL 445375|B.1.1.1|Chile|2020-04-04	0.0004713285	South America
South America|hCoV-19/Brazil/DF-861/2020|EPI ISL 427296|B.1.1.33|Brazil|2020-03-23	South America|hCoV-19/Chile/RM-ISPCH-78/2020|EPI ISL 445375|B.1.1.1|Chile|2020-04-04	0.0002692361	South America
South America|hCoV-19/Brazil/DF-862/2020|EPI ISL 427297|B.1.1.33|Brazil|2020-03-23	South America|hCoV-19/Chile/RM-ISPCH-78/2020|EPI ISL 445375|B.1.1.1|Chile|2020-04-04	0.0002355763	South America
South America|hCoV-19/Chile/LI-ISPCH-9/2020|EPI ISL 445300|B.1.1|Chile|2020-03-23	South America|hCoV-19/Chile/RM-ISPCH-78/2020|EPI ISL 445375|B.1.1.1|Chile|2020-04-04	0.0002019249	South America
South America|hCoV-19/Chile/RM-ISPCH-51/2020|EPI ISL 445330|B.1|Chile|2020-03-23	South America|hCoV-19/Chile/RM-ISPCH-78/2020|EPI ISL 445375|B.1.1.1|Chile|2020-04-04	0.0003366202	South America
South America|hCoV-19/Chile/RM-ISPCH-50/2020|EPI ISL 445329|B|Chile|2020-03-23	South America|hCoV-19/Chile/RM-ISPCH-78/2020|EPI ISL 445375|B.1.1.1|Chile|2020-04-04	0.0004713638	South America
South America|hCoV-19/Chile/LI-ISPCH-8/2020|EPI ISL 445298|B.1.1|Chile|2020-03-23	South America|hCoV-19/Chile/RM-ISPCH-78/2020|EPI ISL 445375|B.1.1.1|Chile|2020-04-04	0.0002356093	South America
South America|hCoV-19/Colombia/CES-INS-87973/2020|EPI ISL 498153|B.1.255|Colombia|2020-03-23	South America|hCoV-19/Chile/RM-ISPCH-78/2020|EPI ISL 445375|B.1.1.1|Chile|2020-04-04	0.0003366316	South America
South America|hCoV-19/Colombia/QUI-INS-85082/2020|EPI ISL 497744|B|Colombia|2020-03-23	South America|hCoV-19/Chile/RM-ISPCH-78/2020|EPI ISL 445375|B.1.1.1|Chile|2020-04-04	0.0002693079	South America
South America|hCoV-19/Uruguay/UY-NYUMC857/2020|EPI ISL 457953|B.1.1.33|Uruguay|2020-03-23	South America|hCoV-19/Chile/RM-ISPCH-78/2020|EPI ISL 445375|B.1.1.1|Chile|2020-04-04	0.0002386193	South America
South America|hCoV-19/Peru/CAL-INS-137/2020|EPI ISL 536532|B.1.1.1|Peru|2020-03-23	South America|hCoV-19/Chile/RM-ISPCH-78/2020|EPI ISL 445375|B.1.1.1|Chile|2020-04-04	0.0001358770	South America
South America|hCoV-19/Brazil/MG-0218/2020|EPI ISL 470584|B.1.1.33|Brazil|2020-03-23	South America|hCoV-19/Chile/RM-ISPCH-78/2020|EPI ISL 445375|B.1.1.1|Chile|2020-04-04	0.0002395663	South America
South America|hCoV-19/Brazil/RJ-0247/2020|EPI ISL 470615|B.1.1.33|Brazil|2020-03-23	South America|hCoV-19/Chile/RM-ISPCH-78/2020|EPI ISL 445375|B.1.1.1|Chile|2020-04-04	0.0003087674	South America
South America|hCoV-19/Brazil/SP-L9-CD137/2020|EPI ISL 476484|B.1.1.33|Brazil|2020-03-23	South America|hCoV-19/Chile/RM-ISPCH-78/2020|EPI ISL 445375|B.1.1.1|Chile|2020-04-04	0.0003140434	South America
South America|hCoV-19/Brazil/SP-L7-CD70/2020|EPI ISL 476437|B.1.255|Brazil|2020-03-23	South America|hCoV-19/Chile/RM-ISPCH-78/2020|EPI ISL 445375|B.1.1.1|Chile|2020-04-04	0.0003492807	South America
South America|hCoV-19/Brazil/SP-L8-CD101/2020|EPI ISL 476450|B.1.1.33|Brazil|2020-03-23	South America|hCoV-19/Chile/RM-ISPCH-78/2020|EPI ISL 445375|B.1.1.1|Chile|2020-04-04	0.0002113174	South America
South America|hCoV-19/Brazil/CE-L11-CD196/2020|EPI ISL 476200|B.1.212|Brazil|2020-03-23	South America|hCoV-19/Chile/RM-ISPCH-78/2020|EPI ISL 445375|B.1.1.1|Chile|2020-04-04	0.0003558111	South America
South America|hCoV-19/Brazil/MA-IEC-162157/2020|EPI ISL 524797|B.1.1.33|Brazil|2020-03-24	South America|hCoV-19/Chile/RM-ISPCH-78/2020|EPI ISL 445375|B.1.1.1|Chile|2020-04-04	0.0002355760	South America
South America|hCoV-19/Brazil/SP-165/2020|EPI ISL 523963|B.1|Brazil|2020-03-24	South America|hCoV-19/Chile/RM-ISPCH-78/2020|EPI ISL 445375|B.1.1.1|Chile|2020-04-04	0.0003366089	South America
South America|hCoV-19/Peru/LIM-INS-019/2020|EPI ISL 491172|B.1.1.1|Peru|2020-03-24	South America|hCoV-19/Chile/RM-ISPCH-78/2020|EPI ISL 445375|B.1.1.1|Chile|2020-04-04	0.0000677519	South America
South America|hCoV-19/Peru/LIM-INS-022/2020|EPI ISL 491428|B.1.1.1|Peru|2020-03-24	South America|hCoV-19/Chile/RM-ISPCH-78/2020|EPI ISL 445375|B.1.1.1|Chile|2020-04-04	0.0000338752	South America
South America|hCoV-19/Brazil/SP-L7-CD72/2020|EPI ISL 476439|B.1.1.33|Brazil|2020-03-24	South America|hCoV-19/Chile/RM-ISPCH-78/2020|EPI ISL 445375|B.1.1.1|Chile|2020-04-04	0.0003058903	South America
South America|hCoV-19/Brazil/SP-L9-CD91/2020|EPI ISL 476490|B.1.255|Brazil|2020-03-24	South America|hCoV-19/Chile/RM-ISPCH-78/2020|EPI ISL 445375|B.1.1.1|Chile|2020-04-04	0.0003739277	South America
South America|hCoV-19/Brazil/SC-L16-CD314/2020|EPI ISL 476278|B.1.1.33|Brazil|2020-03-24	South America|hCoV-19/Chile/RM-ISPCH-78/2020|EPI ISL 445375|B.1.1.1|Chile|2020-04-04	0.0003059775	South America
South America|hCoV-19/Brazil/RJ-0248/2020|EPI ISL 470616|B.1.5|Brazil|2020-03-24	South America|hCoV-19/Chile/RM-ISPCH-78/2020|EPI ISL 445375|B.1.1.1|Chile|2020-04-04	0.0003423603	South America
South America|hCoV-19/Brazil/SP-L9-CD140/2020|EPI ISL 476487|B.1.1.33|Brazil|2020-03-24	South America|hCoV-19/Chile/RM-ISPCH-78/2020|EPI ISL 445375|B.1.1.1|Chile|2020-04-04	0.0002739184	South America
South America|hCoV-19/Brazil/SP-L9-CD139/2020|EPI ISL 476486|B.1.1.33|Brazil|2020-03-24	South America|hCoV-19/Chile/RM-ISPCH-78/2020|EPI ISL 445375|B.1.1.1|Chile|2020-04-04	0.0002462914	South America
South America|hCoV-19/Chile/MA-CMM-31600/2020|EPI ISL 459861|B.1|Chile|2020-03-25	South America|hCoV-19/Chile/RM-ISPCH-78/2020|EPI ISL 445375|B.1.1.1|Chile|2020-04-04	0.0003366086	South America
South America|hCoV-19/Brazil/SP-625/2020|EPI ISL 515528|B.1.1.33|Brazil|2020-03-25	South America|hCoV-19/Chile/RM-ISPCH-78/2020|EPI ISL 445375|B.1.1.1|Chile|2020-04-04	0.0002355763	South America
South America|hCoV-19/Brazil/RJ-818/2020|EPI ISL 427303|B.1.1.33|Brazil|2020-03-25	South America|hCoV-19/Chile/RM-ISPCH-78/2020|EPI ISL 445375|B.1.1.1|Chile|2020-04-04	0.0002692361	South America
South America|hCoV-19/Brazil/RJ-1111/2020|EPI ISL 456076|B.1.1.33|Brazil|2020-03-25	South America|hCoV-19/Chile/RM-ISPCH-78/2020|EPI ISL 445375|B.1.1.1|Chile|2020-04-04	0.0002692361	South America
South America|hCoV-19/Brazil/RJ-1119/2020|EPI ISL 456077|B.1.1.33|Brazil|2020-03-25	South America|hCoV-19/Chile/RM-ISPCH-78/2020|EPI ISL 445375|B.1.1.1|Chile|2020-04-04	0.0002355843	South America
South America|hCoV-19/Peru/LIM-INS-017/2020|EPI ISL 490316|B.1.255|Peru|2020-03-25	South America|hCoV-19/Chile/RM-ISPCH-78/2020|EPI ISL 445375|B.1.1.1|Chile|2020-04-04	0.0003388785	South America
South America|hCoV-19/Peru/LIM-INS-024/2020|EPI ISL 491429|A.2|Peru|2020-03-25	South America|hCoV-19/Chile/RM-ISPCH-78/2020|EPI ISL 445375|B.1.1.1|Chile|2020-04-04	0.0006440626	South America
South America|hCoV-19/Peru/LIM-INS-018/2020|EPI ISL 490975|B.1|Peru|2020-03-25	South America|hCoV-19/Chile/RM-ISPCH-78/2020|EPI ISL 445375|B.1.1.1|Chile|2020-04-04	0.0004067021	South America
South America|hCoV-19/Brazil/SP-636/2020|EPI ISL 515550|B.1.1.33|Brazil|2020-03-25	South America|hCoV-19/Chile/RM-ISPCH-78/2020|EPI ISL 445375|B.1.1.1|Chile|2020-04-04	0.0002355843	South America
South America|hCoV-19/Colombia/ANT-UdeA-200325-01/2020|EPI ISL 536399|B.1.5|Colombia|2020-03-25	South America|hCoV-19/Chile/RM-ISPCH-78/2020|EPI ISL 445375|B.1.1.1|Chile|2020-04-04	0.0003029554	South America
South America|hCoV-19/Colombia/MAG-INS-87968/2020|EPI ISL 498152|B.1|Colombia|2020-03-25	South America|hCoV-19/Chile/RM-ISPCH-78/2020|EPI ISL 445375|B.1.1.1|Chile|2020-04-04	0.0004376853	South America
South America|hCoV-19/Chile/AR-ISPCH-14/2020|EPI ISL 445348|B.1.255|Chile|2020-03-25	South America|hCoV-19/Chile/RM-ISPCH-78/2020|EPI ISL 445375|B.1.1.1|Chile|2020-04-04	0.0003366429	South America
South America|hCoV-19/Colombia/ATL-INS-88612/2020|EPI ISL 498155|B.1|Colombia|2020-03-25	South America|hCoV-19/Chile/RM-ISPCH-78/2020|EPI ISL 445375|B.1.1.1|Chile|2020-04-04	0.0003029679	South America
South America|hCoV-19/Uruguay/UY-NYUMC861/2020|EPI ISL 457957|B.1.1.1|Uruguay|2020-03-25	South America|hCoV-19/Chile/RM-ISPCH-78/2020|EPI ISL 445375|B.1.1.1|Chile|2020-04-04	0.0000680131	South America
South America|hCoV-19/Brazil/SP-L11-CD93/2020|EPI ISL 476204|B.1.1.33|Brazil|2020-03-25	South America|hCoV-19/Chile/RM-ISPCH-78/2020|EPI ISL 445375|B.1.1.1|Chile|2020-04-04	0.0003458580	South America
South America|hCoV-19/Brazil/RJ-0249/2020|EPI ISL 470617|B.1.1.33|Brazil|2020-03-25	South America|hCoV-19/Chile/RM-ISPCH-78/2020|EPI ISL 445375|B.1.1.1|Chile|2020-04-04	0.0002419759	South America
South America|hCoV-19/Brazil/RJ-872/2020|EPI ISL 427304|B.1.1.33|Brazil|2020-03-26	South America|hCoV-19/Chile/RM-ISPCH-78/2020|EPI ISL 445375|B.1.1.1|Chile|2020-04-04	0.0003029114	South America
South America|hCoV-19/Brazil/PR-5623/2020|EPI ISL 541346|B.1.3|Brazil|2020-03-26	South America|hCoV-19/Chile/RM-ISPCH-78/2020|EPI ISL 445375|B.1.1.1|Chile|2020-04-04	0.0004713224	South America
South America|hCoV-19/Colombia/CAL-GUR-0072/2020|EPI ISL 447734|A.2|Colombia|2020-03-26	South America|hCoV-19/Chile/RM-ISPCH-78/2020|EPI ISL 445375|B.1.1.1|Chile|2020-04-04	0.0007071265	South America
South America|hCoV-19/Colombia/VAC-GUR-0084/2020|EPI ISL 447735|B.1|Colombia|2020-03-26	South America|hCoV-19/Chile/RM-ISPCH-78/2020|EPI ISL 445375|B.1.1.1|Chile|2020-04-04	0.0003366656	South America
South America|hCoV-19/Colombia/VAC-GUR-0135/2020|EPI ISL 447737|B.1|Colombia|2020-03-26	South America|hCoV-19/Chile/RM-ISPCH-78/2020|EPI ISL 445375|B.1.1.1|Chile|2020-04-04	0.0003705524	South America
South America|hCoV-19/Colombia/BOY-INS-88871/2020|EPI ISL 498158|B|Colombia|2020-03-26	South America|hCoV-19/Chile/RM-ISPCH-78/2020|EPI ISL 445375|B.1.1.1|Chile|2020-04-04	0.0002692988	South America
South America|hCoV-19/Colombia/VAC-GUR-0094/2020|EPI ISL 447736|B.1|Colombia|2020-03-26	South America|hCoV-19/Chile/RM-ISPCH-78/2020|EPI ISL 445375|B.1.1.1|Chile|2020-04-04	0.0003719352	South America
South America|hCoV-19/Uruguay/UY-NYUMC863/2020|EPI ISL 457959|B|Uruguay|2020-03-26	South America|hCoV-19/Chile/RM-ISPCH-78/2020|EPI ISL 445375|B.1.1.1|Chile|2020-04-04	0.0005800986	South America
South America|hCoV-19/Brazil/SC-L17-CD322/2020|EPI ISL 476297|B.1.1.33|Brazil|2020-03-26	South America|hCoV-19/Chile/RM-ISPCH-78/2020|EPI ISL 445375|B.1.1.1|Chile|2020-04-04	0.0002378977	South America
South America|hCoV-19/Brazil/RJ-0250/2020|EPI ISL 470618|B.1.1.33|Brazil|2020-03-26	South America|hCoV-19/Chile/RM-ISPCH-78/2020|EPI ISL 445375|B.1.1.1|Chile|2020-04-04	0.0002381486	South America
South America|hCoV-19/Brazil/SP-L14-CD241/2020|EPI ISL 476245|B.1.1.33|Brazil|2020-03-26	South America|hCoV-19/Chile/RM-ISPCH-78/2020|EPI ISL 445375|B.1.1.1|Chile|2020-04-04	0.0002097226	South America
South America|hCoV-19/Argentina/PAIS-A0003/2020|EPI ISL 430795|B.1|Argentina|2020-03-26	South America|hCoV-19/Chile/RM-ISPCH-78/2020|EPI ISL 445375|B.1.1.1|Chile|2020-04-04	0.0003529279	South America
South America|hCoV-19/Argentina/PAIS-A0004/2020|EPI ISL 430796|B.1.5|Argentina|2020-03-27	South America|hCoV-19/Chile/RM-ISPCH-78/2020|EPI ISL 445375|B.1.1.1|Chile|2020-04-04	0.0004039764	South America
South America|hCoV-19/Argentina/PAIS-A0005/2020|EPI ISL 430797|B.1.1|Argentina|2020-03-27	South America|hCoV-19/Chile/RM-ISPCH-78/2020|EPI ISL 445375|B.1.1.1|Chile|2020-04-04	0.0002359318	South America
South America|hCoV-19/Chile/RM-CMM-32205/2020|EPI ISL 459859|B.1.5|Chile|2020-03-27	South America|hCoV-19/Chile/RM-ISPCH-78/2020|EPI ISL 445375|B.1.1.1|Chile|2020-04-04	0.0003029350	South America
South America|hCoV-19/Peru/LIM-INS-020/2020|EPI ISL 490976|B.1.1.1|Peru|2020-03-27	South America|hCoV-19/Chile/RM-ISPCH-78/2020|EPI ISL 445375|B.1.1.1|Chile|2020-04-04	0.0000338924	South America
South America|hCoV-19/Brazil/RJ-0251/2020|EPI ISL 470619|B.1|Brazil|2020-03-27	South America|hCoV-19/Chile/RM-ISPCH-78/2020|EPI ISL 445375|B.1.1.1|Chile|2020-04-04	0.0003081090	South America
South America|hCoV-19/Brazil/SP-L14-CD260/2020|EPI ISL 476256|B.1|Brazil|2020-03-27	South America|hCoV-19/Chile/RM-ISPCH-78/2020|EPI ISL 445375|B.1.1.1|Chile|2020-04-04	0.0003082041	South America
South America|hCoV-19/Brazil/SP-L14-CD242/2020|EPI ISL 476246|B.1.1.33|Brazil|2020-03-27	South America|hCoV-19/Chile/RM-ISPCH-78/2020|EPI ISL 445375|B.1.1.1|Chile|2020-04-04	0.0002397798	South America
South America|hCoV-19/Brazil/SP-L17-CD324/2020|EPI ISL 476298|B.1.1|Brazil|2020-03-27	South America|hCoV-19/Chile/RM-ISPCH-78/2020|EPI ISL 445375|B.1.1.1|Chile|2020-04-04	0.0002440417	South America
South America|hCoV-19/Brazil/SP-L17-CD327/2020|EPI ISL 476299|B.1.212|Brazil|2020-03-27	South America|hCoV-19/Chile/RM-ISPCH-78/2020|EPI ISL 445375|B.1.1.1|Chile|2020-04-04	0.0003868437	South America
South America|hCoV-19/Chile/RM-ISPCH-75/2020|EPI ISL 445371|B.1.5|Chile|2020-03-28	South America|hCoV-19/Chile/RM-ISPCH-78/2020|EPI ISL 445375|B.1.1.1|Chile|2020-04-04	0.0003366106	South America
South America|hCoV-19/Argentina/PAIS-A0006/2020|EPI ISL 430798|B.1.3|Argentina|2020-03-28	South America|hCoV-19/Chile/RM-ISPCH-78/2020|EPI ISL 445375|B.1.1.1|Chile|2020-04-04	0.0004376321	South America
South America|hCoV-19/Colombia/CUN-GUR-0454/2020|EPI ISL 447744|B.1.255|Colombia|2020-03-28	South America|hCoV-19/Chile/RM-ISPCH-78/2020|EPI ISL 445375|B.1.1.1|Chile|2020-04-04	0.0003366202	South America
South America|hCoV-19/Colombia/RIS-INS-87267/2020|EPI ISL 497745|B.1|Colombia|2020-03-28	South America|hCoV-19/Chile/RM-ISPCH-78/2020|EPI ISL 445375|B.1.1.1|Chile|2020-04-04	0.0003366315	South America
South America|hCoV-19/Brazil/SP-120/2020|EPI ISL 515521|B.1.1.33|Brazil|2020-03-28	South America|hCoV-19/Chile/RM-ISPCH-78/2020|EPI ISL 445375|B.1.1.1|Chile|2020-04-04	0.0002356556	South America
South America|hCoV-19/Brazil/PR-5622/2020|EPI ISL 541345|B.1|Brazil|2020-03-28	South America|hCoV-19/Chile/RM-ISPCH-78/2020|EPI ISL 445375|B.1.1.1|Chile|2020-04-04	0.0003709522	South America
South America|hCoV-19/Uruguay/UY-NYUMC865/2020|EPI ISL 457961|B|Uruguay|2020-03-28	South America|hCoV-19/Chile/RM-ISPCH-78/2020|EPI ISL 445375|B.1.1.1|Chile|2020-04-04	0.0005778314	South America
South America|hCoV-19/Uruguay/UY-NYUMC867/2020|EPI ISL 457963|B.1.1.1|Uruguay|2020-03-28	South America|hCoV-19/Chile/RM-ISPCH-78/2020|EPI ISL 445375|B.1.1.1|Chile|2020-04-04	0.0000679369	South America
South America|hCoV-19/Brazil/CE-L16-CD332/2020|EPI ISL 476281|B.1.1.33|Brazil|2020-03-28	South America|hCoV-19/Chile/RM-ISPCH-78/2020|EPI ISL 445375|B.1.1.1|Chile|2020-04-04	0.0002088975	South America
South America|hCoV-19/Brazil/SP-551/2020|EPI ISL 471554|B.1.1.33|Brazil|2020-03-29	South America|hCoV-19/Chile/RM-ISPCH-78/2020|EPI ISL 445375|B.1.1.1|Chile|2020-04-04	0.0002355762	South America
South America|hCoV-19/Colombia/NAR-GUR-0627/2020|EPI ISL 447749|B.1.1|Colombia|2020-03-29	South America|hCoV-19/Chile/RM-ISPCH-78/2020|EPI ISL 445375|B.1.1.1|Chile|2020-04-04	0.0002409018	South America
South America|hCoV-19/Argentina/PAIS-A0007/2020|EPI ISL 430799|B.1.5|Argentina|2020-03-30	South America|hCoV-19/Chile/RM-ISPCH-78/2020|EPI ISL 445375|B.1.1.1|Chile|2020-04-04	0.0003029349	South America
South America|hCoV-19/Chile/MA-ISPCH-17/2020|EPI ISL 445372|B.1|Chile|2020-03-30	South America|hCoV-19/Chile/RM-ISPCH-78/2020|EPI ISL 445375|B.1.1.1|Chile|2020-04-04	0.0003366089	South America
South America|hCoV-19/Colombia/HUI-GUR-0900/2020|EPI ISL 447752|B.1|Colombia|2020-03-30	South America|hCoV-19/Chile/RM-ISPCH-78/2020|EPI ISL 445375|B.1.1.1|Chile|2020-04-04	0.0004379791	South America
South America|hCoV-19/Colombia/CHO-GUR-0787/2020|EPI ISL 447750|B.1|Colombia|2020-03-30	South America|hCoV-19/Chile/RM-ISPCH-78/2020|EPI ISL 445375|B.1.1.1|Chile|2020-04-04	0.0003703078	South America
South America|hCoV-19/Brazil/RJ-899/2020|EPI ISL 456071|B.1.1.33|Brazil|2020-03-30	South America|hCoV-19/Chile/RM-ISPCH-78/2020|EPI ISL 445375|B.1.1.1|Chile|2020-04-04	0.0003030417	South America
South America|hCoV-19/Colombia/NAR-INS-94679/2020|EPI ISL 498162|A.2|Colombia|2020-03-30	South America|hCoV-19/Chile/RM-ISPCH-78/2020|EPI ISL 445375|B.1.1.1|Chile|2020-04-04	0.0006734615	South America
South America|hCoV-19/Colombia/ATL-INS-88712/2020|EPI ISL 498156|B.1.5|Colombia|2020-03-30	South America|hCoV-19/Chile/RM-ISPCH-78/2020|EPI ISL 445375|B.1.1.1|Chile|2020-04-04	0.0003029554	South America
South America|hCoV-19/Chile/VS-ISPCH-5/2020|EPI ISL 445337|B.1|Chile|2020-03-30	South America|hCoV-19/Chile/RM-ISPCH-78/2020|EPI ISL 445375|B.1.1.1|Chile|2020-04-04	0.0003703154	South America
South America|hCoV-19/Colombia/BOY-INS-88859/2020|EPI ISL 498157|B.1.255|Colombia|2020-03-30	South America|hCoV-19/Chile/RM-ISPCH-78/2020|EPI ISL 445375|B.1.1.1|Chile|2020-04-04	0.0003366542	South America
South America|hCoV-19/Colombia/BOL-INS-94411/2020|EPI ISL 498161|B.1|Colombia|2020-03-30	South America|hCoV-19/Chile/RM-ISPCH-78/2020|EPI ISL 445375|B.1.1.1|Chile|2020-04-04	0.0003703403	South America
South America|hCoV-19/Brazil/RJ-0252/2020|EPI ISL 470620|B.1.1.33|Brazil|2020-03-30	South America|hCoV-19/Chile/RM-ISPCH-78/2020|EPI ISL 445375|B.1.1.1|Chile|2020-04-04	0.0003057408	South America
South America|hCoV-19/Brazil/CE-L16-CD344/2020|EPI ISL 476288|B.1.5|Brazil|2020-03-30	South America|hCoV-19/Chile/RM-ISPCH-78/2020|EPI ISL 445375|B.1.1.1|Chile|2020-04-04	0.0003399453	South America
South America|hCoV-19/Brazil/CE-L16-CD346/2020|EPI ISL 476289|B.1.212|Brazil|2020-03-30	South America|hCoV-19/Chile/RM-ISPCH-78/2020|EPI ISL 445375|B.1.1.1|Chile|2020-04-04	0.0004420152	South America
South America|hCoV-19/Ecuador/HGSQ-USFQ-018/2020|EPI ISL 422563|B.1.1|Ecuador|2020-03-30	South America|hCoV-19/Chile/RM-ISPCH-78/2020|EPI ISL 445375|B.1.1.1|Chile|2020-04-04	0.0002761470	South America
South America|hCoV-19/Brazil/SP-L15-CD272/2020|EPI ISL 476265|B.1.255|Brazil|2020-03-30	South America|hCoV-19/Chile/RM-ISPCH-78/2020|EPI ISL 445375|B.1.1.1|Chile|2020-04-04	0.0003424637	South America
South America|hCoV-19/Brazil/SC-L16-CD350/2020|EPI ISL 476292|B.1.1.33|Brazil|2020-03-30	South America|hCoV-19/Chile/RM-ISPCH-78/2020|EPI ISL 445375|B.1.1.1|Chile|2020-04-04	0.0002396895	South America
South America|hCoV-19/Brazil/SP-L16-CD339/2020|EPI ISL 476286|B.1.1.33|Brazil|2020-03-30	South America|hCoV-19/Chile/RM-ISPCH-78/2020|EPI ISL 445375|B.1.1.1|Chile|2020-04-04	0.0002397142	South America
South America|hCoV-19/Brazil/SP-L15-CD274/2020|EPI ISL 476267|B.1.1|Brazil|2020-03-30	South America|hCoV-19/Chile/RM-ISPCH-78/2020|EPI ISL 445375|B.1.1.1|Chile|2020-04-04	0.0002767585	South America
South America|hCoV-19/Uruguay/UY-NYUMC866/2020|EPI ISL 457962|B.1.1.1|Uruguay|2020-03-30	South America|hCoV-19/Chile/RM-ISPCH-78/2020|EPI ISL 445375|B.1.1.1|Chile|2020-04-04	0.0000697223	South America
South America|hCoV-19/Brazil/SP-L15-CD283/2020|EPI ISL 476274|B.1.1.33|Brazil|2020-03-30	South America|hCoV-19/Chile/RM-ISPCH-78/2020|EPI ISL 445375|B.1.1.1|Chile|2020-04-04	0.0002440593	South America
South America|hCoV-19/Colombia/HUI-GUR-0920/2020|EPI ISL 447753|B.1.5|Colombia|2020-03-30	South America|hCoV-19/Chile/RM-ISPCH-78/2020|EPI ISL 445375|B.1.1.1|Chile|2020-04-04	0.0003510754	South America
South America|hCoV-19/Peru/ANC-INS-132/2020|EPI ISL 536529|B.1.1.1|Peru|2020-03-31	South America|hCoV-19/Chile/RM-ISPCH-78/2020|EPI ISL 445375|B.1.1.1|Chile|2020-04-04	0.0000672982	South America
South America|hCoV-19/Argentina/PAIS-A0009/2020|EPI ISL 430801|B.1.5|Argentina|2020-03-31	South America|hCoV-19/Chile/RM-ISPCH-78/2020|EPI ISL 445375|B.1.1.1|Chile|2020-04-04	0.0003029350	South America
South America|hCoV-19/Brazil/SP-122/2020|EPI ISL 515522|B.1.1.33|Brazil|2020-03-31	South America|hCoV-19/Chile/RM-ISPCH-78/2020|EPI ISL 445375|B.1.1.1|Chile|2020-04-04	0.0002355763	South America
South America|hCoV-19/Argentina/PAIS-A0011/2020|EPI ISL 430802|B.1.1|Argentina|2020-03-31	South America|hCoV-19/Chile/RM-ISPCH-78/2020|EPI ISL 445375|B.1.1.1|Chile|2020-04-04	0.0002019275	South America
South America|hCoV-19/Colombia/RIS-GUV-92087/2020|EPI ISL 447760|B.1.8|Colombia|2020-03-31	South America|hCoV-19/Chile/RM-ISPCH-78/2020|EPI ISL 445375|B.1.1.1|Chile|2020-04-04	0.0003029452	South America
South America|hCoV-19/Colombia/HUI-GUV-92061/2020|EPI ISL 447759|B.1.5|Colombia|2020-03-31	South America|hCoV-19/Chile/RM-ISPCH-78/2020|EPI ISL 445375|B.1.1.1|Chile|2020-04-04	0.0003030369	South America
South America|hCoV-19/Colombia/VAC-GUV-92034/2020|EPI ISL 447755|B.1.5|Colombia|2020-03-31	South America|hCoV-19/Chile/RM-ISPCH-78/2020|EPI ISL 445375|B.1.1.1|Chile|2020-04-04	0.0004041955	South America
South America|hCoV-19/Colombia/VAC-GUV-92042/2020|EPI ISL 447756|B.1.5|Colombia|2020-03-31	South America|hCoV-19/Chile/RM-ISPCH-78/2020|EPI ISL 445375|B.1.1.1|Chile|2020-04-04	0.0003368330	South America
South America|hCoV-19/Peru/ICA-INS-040/2020|EPI ISL 491462|B.1.1.1|Peru|2020-03-31	South America|hCoV-19/Chile/RM-ISPCH-78/2020|EPI ISL 445375|B.1.1.1|Chile|2020-04-04	0.0000677551	South America
South America|hCoV-19/Colombia/MAG-INS-95839/2020|EPI ISL 498166|B.1.255|Colombia|2020-03-31	South America|hCoV-19/Chile/RM-ISPCH-78/2020|EPI ISL 445375|B.1.1.1|Chile|2020-04-04	0.0003703202	South America
South America|hCoV-19/Colombia/CAU-INS-89002/2020|EPI ISL 498159|B.1|Colombia|2020-03-31	South America|hCoV-19/Chile/RM-ISPCH-78/2020|EPI ISL 445375|B.1.1.1|Chile|2020-04-04	0.0002692898	South America
South America|hCoV-19/Colombia/CES-INS-89781/2020|EPI ISL 498160|B.1.255|Colombia|2020-03-31	South America|hCoV-19/Chile/RM-ISPCH-78/2020|EPI ISL 445375|B.1.1.1|Chile|2020-04-04	0.0003366429	South America
South America|hCoV-19/Colombia/ANT-GUV-92256/2020|EPI ISL 447768|B.1|Colombia|2020-03-31	South America|hCoV-19/Chile/RM-ISPCH-78/2020|EPI ISL 445375|B.1.1.1|Chile|2020-04-04	0.0003368923	South America
South America|hCoV-19/Colombia/ANT-GUV-92146/2020|EPI ISL 447761|B|Colombia|2020-03-31	South America|hCoV-19/Chile/RM-ISPCH-78/2020|EPI ISL 445375|B.1.1.1|Chile|2020-04-04	0.0004385676	South America
South America|hCoV-19/Brazil/MA-L17-CD363/2020|EPI ISL 476309|B.1.1.33|Brazil|2020-03-31	South America|hCoV-19/Chile/RM-ISPCH-78/2020|EPI ISL 445375|B.1.1.1|Chile|2020-04-04	0.0002739184	South America
South America|hCoV-19/Brazil/BA-L17-CD359/2020|EPI ISL 476305|B.1.1.33|Brazil|2020-03-31	South America|hCoV-19/Chile/RM-ISPCH-78/2020|EPI ISL 445375|B.1.1.1|Chile|2020-04-04	0.0002739184	South America
South America|hCoV-19/Brazil/PR-L17-CD365/2020|EPI ISL 476311|B.1.1|Brazil|2020-03-31	South America|hCoV-19/Chile/RM-ISPCH-78/2020|EPI ISL 445375|B.1.1.1|Chile|2020-04-04	0.0002054463	South America
South America|hCoV-19/Brazil/SC-L17-CD372/2020|EPI ISL 476317|B.1.1.33|Brazil|2020-03-31	South America|hCoV-19/Chile/RM-ISPCH-78/2020|EPI ISL 445375|B.1.1.1|Chile|2020-04-04	0.0002416584	South America
South America|hCoV-19/Brazil/CE-L17-CD361/2020|EPI ISL 476307|B.1.212|Brazil|2020-03-31	South America|hCoV-19/Chile/RM-ISPCH-78/2020|EPI ISL 445375|B.1.1.1|Chile|2020-04-04	0.0004143607	South America
South America|hCoV-19/Brazil/SP-L17-CD357/2020|EPI ISL 476303|B.1.1.33|Brazil|2020-03-31	South America|hCoV-19/Chile/RM-ISPCH-78/2020|EPI ISL 445375|B.1.1.1|Chile|2020-04-04	0.0002761873	South America
South America|hCoV-19/Colombia/HUI-GUV-92060/2020|EPI ISL 447758|B.1.5|Colombia|2020-03-31	South America|hCoV-19/Chile/RM-ISPCH-78/2020|EPI ISL 445375|B.1.1.1|Chile|2020-04-04	0.0003157300	South America
South America|hCoV-19/Peru/CAL-INS-135/2020|EPI ISL 536530|B.1.1|Peru|2020-03-31	South America|hCoV-19/Chile/RM-ISPCH-78/2020|EPI ISL 445375|B.1.1.1|Chile|2020-04-04	0.0003883833	South America
South America|hCoV-19/Argentina/PAIS-A0012/2020|EPI ISL 430803|B.1.5|Argentina|2020-04-01	South America|hCoV-19/Chile/RM-ISPCH-78/2020|EPI ISL 445375|B.1.1.1|Chile|2020-04-04	0.0003702696	South America
South America|hCoV-19/Brazil/SP-137/2020|EPI ISL 515543|B.1.1.33|Brazil|2020-04-01	South America|hCoV-19/Chile/RM-ISPCH-78/2020|EPI ISL 445375|B.1.1.1|Chile|2020-04-04	0.0002692486	South America
South America|hCoV-19/Peru/LAM-INS-126/2020|EPI ISL 536524|C.14|Peru|2020-04-01	South America|hCoV-19/Chile/RM-ISPCH-78/2020|EPI ISL 445375|B.1.1.1|Chile|2020-04-04	0.0001009544	South America
South America|hCoV-19/Chile/RM-ISPCH-56/2020|EPI ISL 445352|B.1.1.33|Chile|2020-04-01	South America|hCoV-19/Chile/RM-ISPCH-78/2020|EPI ISL 445375|B.1.1.1|Chile|2020-04-04	0.0002355763	South America
South America|hCoV-19/Peru/JUN-INS-131/2020|EPI ISL 536528|B.1|Peru|2020-04-01	South America|hCoV-19/Chile/RM-ISPCH-78/2020|EPI ISL 445375|B.1.1.1|Chile|2020-04-04	0.0004376207	South America
South America|hCoV-19/Peru/LAM-INS-125/2020|EPI ISL 536523|C.14|Peru|2020-04-01	South America|hCoV-19/Chile/RM-ISPCH-78/2020|EPI ISL 445375|B.1.1.1|Chile|2020-04-04	0.0001346152	South America
South America|hCoV-19/Argentina/PAIS-A0013/2020|EPI ISL 430804|B.1.5|Argentina|2020-04-01	South America|hCoV-19/Chile/RM-ISPCH-78/2020|EPI ISL 445375|B.1.1.1|Chile|2020-04-04	0.0003029350	South America
South America|hCoV-19/Peru/LAM-INS-169/2020|EPI ISL 536562|B.1.1.1|Peru|2020-04-01	South America|hCoV-19/Chile/RM-ISPCH-78/2020|EPI ISL 445375|B.1.1.1|Chile|2020-04-04	0.0001009544	South America
South America|hCoV-19/Argentina/PAIS-A0014/2020|EPI ISL 430805|B.1.1|Argentina|2020-04-01	South America|hCoV-19/Chile/RM-ISPCH-78/2020|EPI ISL 445375|B.1.1.1|Chile|2020-04-04	0.0002696423	South America
South America|hCoV-19/Chile/RM-ISPCH-54/2020|EPI ISL 445350|B.1.1.1|Chile|2020-04-01	South America|hCoV-19/Chile/RM-ISPCH-78/2020|EPI ISL 445375|B.1.1.1|Chile|2020-04-04	0.0000000000	South America
South America|hCoV-19/Brazil/RJ-1065/2020|EPI ISL 456074|B.1.1.33|Brazil|2020-04-01	South America|hCoV-19/Chile/RM-ISPCH-78/2020|EPI ISL 445375|B.1.1.1|Chile|2020-04-04	0.0002692361	South America
South America|hCoV-19/Brazil/RJ-1056/2020|EPI ISL 456072|B.1.1.33|Brazil|2020-04-01	South America|hCoV-19/Chile/RM-ISPCH-78/2020|EPI ISL 445375|B.1.1.1|Chile|2020-04-04	0.0002355763	South America
South America|hCoV-19/Colombia/MAG-GVI-93457/2020|EPI ISL 447778|B.1.255|Colombia|2020-04-01	South America|hCoV-19/Chile/RM-ISPCH-78/2020|EPI ISL 445375|B.1.1.1|Chile|2020-04-04	0.0003703078	South America
South America|hCoV-19/Colombia/VAC-GVI-93366/2020|EPI ISL 447774|B.1|Colombia|2020-04-01	South America|hCoV-19/Chile/RM-ISPCH-78/2020|EPI ISL 445375|B.1.1.1|Chile|2020-04-04	0.0003367222	South America
South America|hCoV-19/Colombia/ANT-GUV-92250/2020|EPI ISL 447766|B.1|Colombia|2020-04-01	South America|hCoV-19/Chile/RM-ISPCH-78/2020|EPI ISL 445375|B.1.1.1|Chile|2020-04-04	0.0003367222	South America
South America|hCoV-19/Colombia/VAC-GVI-93467/2020|EPI ISL 447779|B.1.1|Colombia|2020-04-01	South America|hCoV-19/Chile/RM-ISPCH-78/2020|EPI ISL 445375|B.1.1.1|Chile|2020-04-04	0.0002019861	South America
South America|hCoV-19/Colombia/MAG-GVI-93450/2020|EPI ISL 447777|B.1.255|Colombia|2020-04-01	South America|hCoV-19/Chile/RM-ISPCH-78/2020|EPI ISL 445375|B.1.1.1|Chile|2020-04-04	0.0003368243	South America
South America|hCoV-19/Colombia/VAC-GVI-93470/2020|EPI ISL 447780|B.1|Colombia|2020-04-01	South America|hCoV-19/Chile/RM-ISPCH-78/2020|EPI ISL 445375|B.1.1.1|Chile|2020-04-04	0.0003706494	South America
South America|hCoV-19/Colombia/VAC-GVI-93381/2020|EPI ISL 447775|B.1|Colombia|2020-04-01	South America|hCoV-19/Chile/RM-ISPCH-78/2020|EPI ISL 445375|B.1.1.1|Chile|2020-04-04	0.0003369605	South America
South America|hCoV-19/Peru/LAM-INS-034/2020|EPI ISL 491459|C.14|Peru|2020-04-01	South America|hCoV-19/Chile/RM-ISPCH-78/2020|EPI ISL 445375|B.1.1.1|Chile|2020-04-04	0.0001016349	South America
South America|hCoV-19/Peru/LIM-INS-060/2020|EPI ISL 524473|B.1.1|Peru|2020-04-01	South America|hCoV-19/Chile/RM-ISPCH-78/2020|EPI ISL 445375|B.1.1.1|Chile|2020-04-04	0.0002371755	South America
South America|hCoV-19/Peru/LAM-INS-038/2020|EPI ISL 491461|C.14|Peru|2020-04-01	South America|hCoV-19/Chile/RM-ISPCH-78/2020|EPI ISL 445375|B.1.1.1|Chile|2020-04-04	0.0001355226	South America
South America|hCoV-19/Peru/LAM-INS-035/2020|EPI ISL 491460|B.1.1.1|Peru|2020-04-01	South America|hCoV-19/Chile/RM-ISPCH-78/2020|EPI ISL 445375|B.1.1.1|Chile|2020-04-04	0.0001016349	South America
South America|hCoV-19/Peru/CAJ-INS-057/2020|EPI ISL 517713|B.1.1.1|Peru|2020-04-01	South America|hCoV-19/Chile/RM-ISPCH-78/2020|EPI ISL 445375|B.1.1.1|Chile|2020-04-04	0.0000677551	South America
South America|hCoV-19/Chile/RM-ISPCH-53/2020|EPI ISL 449800|B.1.5|Chile|2020-04-01	South America|hCoV-19/Chile/RM-ISPCH-78/2020|EPI ISL 445375|B.1.1.1|Chile|2020-04-04	0.0007073614	South America
South America|hCoV-19/Brazil/RJ-1058/2020|EPI ISL 456073|B.1.1.33|Brazil|2020-04-01	South America|hCoV-19/Chile/RM-ISPCH-78/2020|EPI ISL 445375|B.1.1.1|Chile|2020-04-04	0.0002693574	South America
South America|hCoV-19/Colombia/VAC-GVI-93352/2020|EPI ISL 447771|B.1|Colombia|2020-04-01	South America|hCoV-19/Chile/RM-ISPCH-78/2020|EPI ISL 445375|B.1.1.1|Chile|2020-04-04	0.0003367676	South America
South America|hCoV-19/Colombia/COR-INS-95319/2020|EPI ISL 498163|B.1|Colombia|2020-04-01	South America|hCoV-19/Chile/RM-ISPCH-78/2020|EPI ISL 445375|B.1.1.1|Chile|2020-04-04	0.0002692988	South America
South America|hCoV-19/Colombia/VAC-INS-96183/2020|EPI ISL 456147|B.1|Colombia|2020-04-01	South America|hCoV-19/Chile/RM-ISPCH-78/2020|EPI ISL 445375|B.1.1.1|Chile|2020-04-04	0.0003704948	South America
South America|hCoV-19/Colombia/VAC-INS-96176/2020|EPI ISL 456152|B|Colombia|2020-04-01	South America|hCoV-19/Chile/RM-ISPCH-78/2020|EPI ISL 445375|B.1.1.1|Chile|2020-04-04	0.0005731403	South America
South America|hCoV-19/Peru/JUN-INS-127/2020|EPI ISL 536525|B.1|Peru|2020-04-01	South America|hCoV-19/Chile/RM-ISPCH-78/2020|EPI ISL 445375|B.1.1.1|Chile|2020-04-04	0.0001689136	South America
South America|hCoV-19/Colombia/ANT-GUV-92252/2020|EPI ISL 447767|B|Colombia|2020-04-01	South America|hCoV-19/Chile/RM-ISPCH-78/2020|EPI ISL 445375|B.1.1.1|Chile|2020-04-04	0.0005418769	South America
South America|hCoV-19/Colombia/CUN-GVI-93301/2020|EPI ISL 447769|B.1.255|Colombia|2020-04-01	South America|hCoV-19/Chile/RM-ISPCH-78/2020|EPI ISL 445375|B.1.1.1|Chile|2020-04-04	0.0004065896	South America
South America|hCoV-19/Peru/LAM-INS-170/2020|EPI ISL 536563|B.1.1.1|Peru|2020-04-01	South America|hCoV-19/Chile/RM-ISPCH-78/2020|EPI ISL 445375|B.1.1.1|Chile|2020-04-04	0.0002368059	South America
South America|hCoV-19/Peru/LAM-INS-171/2020|EPI ISL 536564|B.1.5|Peru|2020-04-01	South America|hCoV-19/Chile/RM-ISPCH-78/2020|EPI ISL 445375|B.1.1.1|Chile|2020-04-04	0.0004410150	South America
South America|hCoV-19/Brazil/PA-0227/2020|EPI ISL 470601|B.1.1.33|Brazil|2020-04-01	South America|hCoV-19/Chile/RM-ISPCH-78/2020|EPI ISL 445375|B.1.1.1|Chile|2020-04-04	0.0003080084	South America
South America|hCoV-19/Brazil/SC-L19-CD399/2020|EPI ISL 476324|B.1.1.33|Brazil|2020-04-01	South America|hCoV-19/Chile/RM-ISPCH-78/2020|EPI ISL 445375|B.1.1.1|Chile|2020-04-04	0.0002395419	South America
South America|hCoV-19/Brazil/SP-L19-CD391/2020|EPI ISL 476320|B.1.212|Brazil|2020-04-01	South America|hCoV-19/Chile/RM-ISPCH-78/2020|EPI ISL 445375|B.1.1.1|Chile|2020-04-04	0.0003764946	South America
South America|hCoV-19/Brazil/RS-L19-CD390/2020|EPI ISL 476319|B.1.1.33|Brazil|2020-04-01	South America|hCoV-19/Chile/RM-ISPCH-78/2020|EPI ISL 445375|B.1.1.1|Chile|2020-04-04	0.0003080069	South America
South America|hCoV-19/Brazil/PA-0229/2020|EPI ISL 470603|B.1.1.1|Brazil|2020-04-01	South America|hCoV-19/Chile/RM-ISPCH-78/2020|EPI ISL 445375|B.1.1.1|Chile|2020-04-04	0.0000684366	South America
South America|hCoV-19/Brazil/RJ-0254/2020|EPI ISL 470622|B.39|Brazil|2020-04-01	South America|hCoV-19/Chile/RM-ISPCH-78/2020|EPI ISL 445375|B.1.1.1|Chile|2020-04-04	0.0006163127	South America
South America|hCoV-19/Brazil/AM-0201/2020|EPI ISL 470568|B.1|Brazil|2020-04-01	South America|hCoV-19/Chile/RM-ISPCH-78/2020|EPI ISL 445375|B.1.1.1|Chile|2020-04-04	0.0003766591	South America
South America|hCoV-19/Peru/JUN-INS-128/2020|EPI ISL 536526|B.1.5|Peru|2020-04-01	South America|hCoV-19/Chile/RM-ISPCH-78/2020|EPI ISL 445375|B.1.1.1|Chile|2020-04-04	0.0004451705	South America
South America|hCoV-19/Colombia/un-CIAT-01/2020|EPI ISL 445085|B.1|Colombia|2020-04-02	South America|hCoV-19/Chile/RM-ISPCH-78/2020|EPI ISL 445375|B.1.1.1|Chile|2020-04-04	0.0003702950	South America
South America|hCoV-19/Argentina/PAIS-A0016/2020|EPI ISL 430807|B.1.1|Argentina|2020-04-02	South America|hCoV-19/Chile/RM-ISPCH-78/2020|EPI ISL 445375|B.1.1.1|Chile|2020-04-04	0.0002355824	South America
South America|hCoV-19/Brazil/SP-124/2020|EPI ISL 515523|B.1.1.33|Brazil|2020-04-02	South America|hCoV-19/Chile/RM-ISPCH-78/2020|EPI ISL 445375|B.1.1.1|Chile|2020-04-04	0.0002355763	South America
South America|hCoV-19/Brazil/RJ-1595/2020|EPI ISL 467346|B.39|Brazil|2020-04-02	South America|hCoV-19/Chile/RM-ISPCH-78/2020|EPI ISL 445375|B.1.1.1|Chile|2020-04-04	0.0008082298	South America
South America|hCoV-19/Brazil/RJ-1100/2020|EPI ISL 456075|B.1.1.33|Brazil|2020-04-02	South America|hCoV-19/Chile/RM-ISPCH-78/2020|EPI ISL 445375|B.1.1.1|Chile|2020-04-04	0.0002692361	South America
South America|hCoV-19/Brazil/RJ-1574/2020|EPI ISL 467345|B.1.1.33|Brazil|2020-04-02	South America|hCoV-19/Chile/RM-ISPCH-78/2020|EPI ISL 445375|B.1.1.1|Chile|2020-04-04	0.0002692361	South America
South America|hCoV-19/Brazil/RJ-1555/2020|EPI ISL 467344|B.39|Brazil|2020-04-02	South America|hCoV-19/Chile/RM-ISPCH-78/2020|EPI ISL 445375|B.1.1.1|Chile|2020-04-04	0.0006734878	South America
South America|hCoV-19/Colombia/VAC-GVI-93511/2020|EPI ISL 447785|B.1|Colombia|2020-04-02	South America|hCoV-19/Chile/RM-ISPCH-78/2020|EPI ISL 445375|B.1.1.1|Chile|2020-04-04	0.0003367222	South America
South America|hCoV-19/Brazil/RJ-1600/2020|EPI ISL 456082|B.1.1.33|Brazil|2020-04-02	South America|hCoV-19/Chile/RM-ISPCH-78/2020|EPI ISL 445375|B.1.1.1|Chile|2020-04-04	0.0002693483	South America
South America|hCoV-19/Peru/LOR-INS-058/2020|EPI ISL 514317|B.1.1|Peru|2020-04-02	South America|hCoV-19/Chile/RM-ISPCH-78/2020|EPI ISL 445375|B.1.1.1|Chile|2020-04-04	0.0002032792	South America
South America|hCoV-19/Chile/RM-ISPCH-57/2020|EPI ISL 445353|B.1.1|Chile|2020-04-02	South America|hCoV-19/Chile/RM-ISPCH-78/2020|EPI ISL 445375|B.1.1.1|Chile|2020-04-04	0.0002019343	South America
South America|hCoV-19/Chile/RM-ISPCH-55/2020|EPI ISL 445351|B.40|Chile|2020-04-02	South America|hCoV-19/Chile/RM-ISPCH-78/2020|EPI ISL 445375|B.1.1.1|Chile|2020-04-04	0.0006397908	South America
South America|hCoV-19/Venezuela/VEN-89312/2020|EPI ISL 476702|B.1.1|Venezuela|2020-04-02	South America|hCoV-19/Chile/RM-ISPCH-78/2020|EPI ISL 445375|B.1.1.1|Chile|2020-04-04	0.0002027967	South America
South America|hCoV-19/Brazil/RJ-0255/2020|EPI ISL 470623|B.1.1.33|Brazil|2020-04-02	South America|hCoV-19/Chile/RM-ISPCH-78/2020|EPI ISL 445375|B.1.1.1|Chile|2020-04-04	0.0002717691	South America
South America|hCoV-19/Brazil/AM-0203/2020|EPI ISL 470570|B.1.1.33|Brazil|2020-04-02	South America|hCoV-19/Chile/RM-ISPCH-78/2020|EPI ISL 445375|B.1.1.1|Chile|2020-04-04	0.0003080004	South America
South America|hCoV-19/Brazil/GO-L19-CD413/2020|EPI ISL 476336|B.1.5|Brazil|2020-04-02	South America|hCoV-19/Chile/RM-ISPCH-78/2020|EPI ISL 445375|B.1.1.1|Chile|2020-04-04	0.0003422781	South America
South America|hCoV-19/Brazil/MA-L19-CD403/2020|EPI ISL 476327|B.1.1.33|Brazil|2020-04-02	South America|hCoV-19/Chile/RM-ISPCH-78/2020|EPI ISL 445375|B.1.1.1|Chile|2020-04-04	0.0002737813	South America
South America|hCoV-19/Brazil/CE-L19-CD408/2020|EPI ISL 476331|B.1.212|Brazil|2020-04-02	South America|hCoV-19/Chile/RM-ISPCH-78/2020|EPI ISL 445375|B.1.1.1|Chile|2020-04-04	0.0003765075	South America
South America|hCoV-19/Brazil/CE-0206/2020|EPI ISL 470573|B.1.212|Brazil|2020-04-02	South America|hCoV-19/Chile/RM-ISPCH-78/2020|EPI ISL 445375|B.1.1.1|Chile|2020-04-04	0.0004116996	South America
South America|hCoV-19/Brazil/RS-L19-CD412/2020|EPI ISL 476335|B.1.1.33|Brazil|2020-04-02	South America|hCoV-19/Chile/RM-ISPCH-78/2020|EPI ISL 445375|B.1.1.1|Chile|2020-04-04	0.0002415333	South America
South America|hCoV-19/Brazil/MA-L19-CD407/2020|EPI ISL 476330|B.1.1.33|Brazil|2020-04-02	South America|hCoV-19/Chile/RM-ISPCH-78/2020|EPI ISL 445375|B.1.1.1|Chile|2020-04-04	0.0002765630	South America
South America|hCoV-19/Brazil/PA-0232/2020|EPI ISL 470606|B.1.1.33|Brazil|2020-04-02	South America|hCoV-19/Chile/RM-ISPCH-78/2020|EPI ISL 445375|B.1.1.1|Chile|2020-04-04	0.0002765788	South America
South America|hCoV-19/Brazil/AM-0204/2020|EPI ISL 470571|B.1|Brazil|2020-04-02	South America|hCoV-19/Chile/RM-ISPCH-78/2020|EPI ISL 445375|B.1.1.1|Chile|2020-04-04	0.0003487584	South America
South America|hCoV-19/Brazil/SP-L20-CD416/2020|EPI ISL 476351|B.1.1.33|Brazil|2020-04-02	South America|hCoV-19/Chile/RM-ISPCH-78/2020|EPI ISL 445375|B.1.1.1|Chile|2020-04-04	0.0002789018	South America
South America|hCoV-19/Brazil/GO-L19-CD410/2020|EPI ISL 476333|B.1.5|Brazil|2020-04-02	South America|hCoV-19/Chile/RM-ISPCH-78/2020|EPI ISL 445375|B.1.1.1|Chile|2020-04-04	0.0003139541	South America
South America|hCoV-19/Brazil/SP-L22-CD475/2020|EPI ISL 476374|B.1.1.33|Brazil|2020-04-02	South America|hCoV-19/Chile/RM-ISPCH-78/2020|EPI ISL 445375|B.1.1.1|Chile|2020-04-04	0.0002790767	South America
South America|hCoV-19/Colombia/VAC-GVI-93476/2020|EPI ISL 447782|B.1|Colombia|2020-04-02	South America|hCoV-19/Chile/RM-ISPCH-78/2020|EPI ISL 445375|B.1.1.1|Chile|2020-04-04	0.0003506273	South America
South America|hCoV-19/Colombia/VAC-GVI-93496/2020|EPI ISL 447784|B.1|Colombia|2020-04-02	South America|hCoV-19/Chile/RM-ISPCH-78/2020|EPI ISL 445375|B.1.1.1|Chile|2020-04-04	0.0003517245	South America
South America|hCoV-19/Brazil/AP-IEC-162620/2020|EPI ISL 524792|B.1.1.33|Brazil|2020-04-03	South America|hCoV-19/Chile/RM-ISPCH-78/2020|EPI ISL 445375|B.1.1.1|Chile|2020-04-04	0.0002692360	South America
South America|hCoV-19/Brazil/SP-177/2020|EPI ISL 523973|B.1.1.33|Brazil|2020-04-03	South America|hCoV-19/Chile/RM-ISPCH-78/2020|EPI ISL 445375|B.1.1.1|Chile|2020-04-04	0.0003028973	South America
South America|hCoV-19/Argentina/PAIS-A0017/2020|EPI ISL 430808|B.1.1.1|Argentina|2020-04-03	South America|hCoV-19/Chile/RM-ISPCH-78/2020|EPI ISL 445375|B.1.1.1|Chile|2020-04-04	0.0001009591	South America
South America|hCoV-19/Brazil/AP-IEC-162741/2020|EPI ISL 458138|B.1.1.33|Brazil|2020-04-03	South America|hCoV-19/Chile/RM-ISPCH-78/2020|EPI ISL 445375|B.1.1.1|Chile|2020-04-04	0.0003028973	South America
South America|hCoV-19/Colombia/VAC-GVI-93534/2020|EPI ISL 447786|B.1|Colombia|2020-04-03	South America|hCoV-19/Chile/RM-ISPCH-78/2020|EPI ISL 445375|B.1.1.1|Chile|2020-04-04	0.0003366202	South America
South America|hCoV-19/Colombia/VAC-GVI-93538/2020|EPI ISL 447790|B.1|Colombia|2020-04-03	South America|hCoV-19/Chile/RM-ISPCH-78/2020|EPI ISL 445375|B.1.1.1|Chile|2020-04-04	0.0004041224	South America
South America|hCoV-19/Colombia/VAC-GVI-93537/2020|EPI ISL 447789|B.1.1|Colombia|2020-04-03	South America|hCoV-19/Chile/RM-ISPCH-78/2020|EPI ISL 445375|B.1.1.1|Chile|2020-04-04	0.0003029992	South America
South America|hCoV-19/Brazil/RJ-1402/2020|EPI ISL 456079|B.1.1.33|Brazil|2020-04-03	South America|hCoV-19/Chile/RM-ISPCH-78/2020|EPI ISL 445375|B.1.1.1|Chile|2020-04-04	0.0002693358	South America
South America|hCoV-19/Colombia/VAC-GVI-97210/2020|EPI ISL 447794|B.1.1|Colombia|2020-04-03	South America|hCoV-19/Chile/RM-ISPCH-78/2020|EPI ISL 445375|B.1.1.1|Chile|2020-04-04	0.0002356996	South America
South America|hCoV-19/Colombia/VAC-GVI-97203/2020|EPI ISL 447793|B.1|Colombia|2020-04-03	South America|hCoV-19/Chile/RM-ISPCH-78/2020|EPI ISL 445375|B.1.1.1|Chile|2020-04-04	0.0003368129	South America
South America|hCoV-19/Colombia/VAC-GVI-97161/2020|EPI ISL 447791|B.1|Colombia|2020-04-03	South America|hCoV-19/Chile/RM-ISPCH-78/2020|EPI ISL 445375|B.1.1.1|Chile|2020-04-04	0.0003369605	South America
South America|hCoV-19/Chile/RM-ISPCH-76/2020|EPI ISL 445373|B.1.1.33|Chile|2020-04-03	South America|hCoV-19/Chile/RM-ISPCH-78/2020|EPI ISL 445375|B.1.1.1|Chile|2020-04-04	0.0002692542	South America
South America|hCoV-19/Colombia/CUN-INS-96791/2020|EPI ISL 498167|B.1|Colombia|2020-04-03	South America|hCoV-19/Chile/RM-ISPCH-78/2020|EPI ISL 445375|B.1.1.1|Chile|2020-04-04	0.0002692988	South America
South America|hCoV-19/Colombia/VAC-GVI-97181/2020|EPI ISL 447792|B.1.255|Colombia|2020-04-03	South America|hCoV-19/Chile/RM-ISPCH-78/2020|EPI ISL 445375|B.1.1.1|Chile|2020-04-04	0.0004715129	South America
South America|hCoV-19/Brazil/RJ-0256/2020|EPI ISL 470624|B.1.1.33|Brazil|2020-04-03	South America|hCoV-19/Chile/RM-ISPCH-78/2020|EPI ISL 445375|B.1.1.1|Chile|2020-04-04	0.0003397356	South America
South America|hCoV-19/Brazil/MG-0219/2020|EPI ISL 470585|B.1.1.33|Brazil|2020-04-03	South America|hCoV-19/Chile/RM-ISPCH-78/2020|EPI ISL 445375|B.1.1.1|Chile|2020-04-04	0.0002395337	South America
South America|hCoV-19/Brazil/SP-L19-CD409/2020|EPI ISL 476332|B.1.1.33|Brazil|2020-04-03	South America|hCoV-19/Chile/RM-ISPCH-78/2020|EPI ISL 445375|B.1.1.1|Chile|2020-04-04	0.0002737683	South America
South America|hCoV-19/Brazil/SP-L20-CD415/2020|EPI ISL 476350|B.1.1.33|Brazil|2020-04-03	South America|hCoV-19/Chile/RM-ISPCH-78/2020|EPI ISL 445375|B.1.1.1|Chile|2020-04-04	0.0002737777	South America
South America|hCoV-19/Brazil/GO-0209/2020|EPI ISL 470576|B.1.5|Brazil|2020-04-03	South America|hCoV-19/Chile/RM-ISPCH-78/2020|EPI ISL 445375|B.1.1.1|Chile|2020-04-04	0.0003080668	South America
South America|hCoV-19/Brazil/PE-L20-CD432/2020|EPI ISL 476359|B.1.1|Brazil|2020-04-03	South America|hCoV-19/Chile/RM-ISPCH-78/2020|EPI ISL 445375|B.1.1.1|Chile|2020-04-04	0.0001711229	South America
South America|hCoV-19/Brazil/PA-0237/2020|EPI ISL 470611|B.1.1.33|Brazil|2020-04-03	South America|hCoV-19/Chile/RM-ISPCH-78/2020|EPI ISL 445375|B.1.1.1|Chile|2020-04-04	0.0003111368	South America
South America|hCoV-19/Brazil/PA-0235/2020|EPI ISL 470609|B.1.1.33|Brazil|2020-04-03	South America|hCoV-19/Chile/RM-ISPCH-78/2020|EPI ISL 445375|B.1.1.1|Chile|2020-04-04	0.0002765788	South America
South America|hCoV-19/Brazil/SP-L1-CAMPI8/2020|EPI ISL 476170|B.1.1.33|Brazil|2020-04-03	South America|hCoV-19/Chile/RM-ISPCH-78/2020|EPI ISL 445375|B.1.1.1|Chile|2020-04-04	0.0002439828	South America
South America|hCoV-19/Brazil/SP-L20-CD418/2020|EPI ISL 476352|B.1.1.33|Brazil|2020-04-03	South America|hCoV-19/Chile/RM-ISPCH-78/2020|EPI ISL 445375|B.1.1.1|Chile|2020-04-04	0.0003151342	South America
South America|hCoV-19/Brazil/SP-131/2020|EPI ISL 471543|B.1.5|Brazil|2020-04-04	South America|hCoV-19/Chile/RM-ISPCH-78/2020|EPI ISL 445375|B.1.1.1|Chile|2020-04-04	0.0003366174	South America
South America|hCoV-19/Chile/RM-ISPCH-79/2020|EPI ISL 445376|B.1|Chile|2020-04-04	South America|hCoV-19/Chile/RM-ISPCH-78/2020|EPI ISL 445375|B.1.1.1|Chile|2020-04-04	0.0004713089	South America
South America|hCoV-19/Brazil/SP-01/2020|EPI ISL 412964|B.1.5|Brazil|2020-02-25	South America|hCoV-19/Colombia/CUN-GVI-97718/2020|EPI ISL 447800|B.1.255|Colombia|2020-04-04	0.0000673037	South America
South America|hCoV-19/Brazil/SP-02/2020|EPI ISL 413016|B|Brazil|2020-02-28	South America|hCoV-19/Colombia/CUN-GVI-97718/2020|EPI ISL 447800|B.1.255|Colombia|2020-04-04	0.0003702886	South America
South America|hCoV-19/Brazil/SP-06/2020|EPI ISL 414015|B.1.5|Brazil|2020-02-29	South America|hCoV-19/Colombia/CUN-GVI-97718/2020|EPI ISL 447800|B.1.255|Colombia|2020-04-04	0.0000673037	South America
South America|hCoV-19/Brazil/ES-225/2020|EPI ISL 415128|B.40|Brazil|2020-02-29	South America|hCoV-19/Colombia/CUN-GVI-97718/2020|EPI ISL 447800|B.1.255|Colombia|2020-04-04	0.0004039978	South America
South America|hCoV-19/Argentina/PAIS-A0001/2020|EPI ISL 430793|B.1.1|Argentina|2020-03-01	South America|hCoV-19/Colombia/CUN-GVI-97718/2020|EPI ISL 447800|B.1.255|Colombia|2020-04-04	0.0002400803	South America
South America|hCoV-19/Brazil/SP-03/2020|EPI ISL 414014|B.1.1|Brazil|2020-03-02	South America|hCoV-19/Colombia/CUN-GVI-97718/2020|EPI ISL 447800|B.1.255|Colombia|2020-04-04	0.0002019490	South America
South America|hCoV-19/Brazil/SP-11/2020|EPI ISL 416033|B.3|Brazil|2020-03-03	South America|hCoV-19/Colombia/CUN-GVI-97718/2020|EPI ISL 447800|B.1.255|Colombia|2020-04-04	0.0002692716	South America
South America|hCoV-19/Brazil/SP-07/2020|EPI ISL 416028|B.1.1|Brazil|2020-03-03	South America|hCoV-19/Colombia/CUN-GVI-97718/2020|EPI ISL 447800|B.1.255|Colombia|2020-04-04	0.0002019490	South America
South America|hCoV-19/Chile/RM-ISPCH-1/2020|EPI ISL 414579|A.2|Chile|2020-03-03	South America|hCoV-19/Colombia/CUN-GVI-97718/2020|EPI ISL 447800|B.1.255|Colombia|2020-04-04	0.0004376479	South America
South America|hCoV-19/Brazil/SP-09/2020|EPI ISL 416031|B.1.5|Brazil|2020-03-04	South America|hCoV-19/Colombia/CUN-GVI-97718/2020|EPI ISL 447800|B.1.255|Colombia|2020-04-04	0.0000673037	South America
South America|hCoV-19/Brazil/SP-08/2020|EPI ISL 416029|B.1.1|Brazil|2020-03-04	South America|hCoV-19/Colombia/CUN-GVI-97718/2020|EPI ISL 447800|B.1.255|Colombia|2020-04-04	0.0002019490	South America
South America|hCoV-19/Brazil/SP-10/2020|EPI ISL 416032|B|Brazil|2020-03-04	South America|hCoV-19/Colombia/CUN-GVI-97718/2020|EPI ISL 447800|B.1.255|Colombia|2020-04-04	0.0003029358	South America
South America|hCoV-19/Brazil/SP-04/2020|EPI ISL 414017|B.1.1|Brazil|2020-03-04	South America|hCoV-19/Colombia/CUN-GVI-97718/2020|EPI ISL 447800|B.1.255|Colombia|2020-04-04	0.0002019490	South America
South America|hCoV-19/Brazil/SP-12/2020|EPI ISL 416034|B.1.1|Brazil|2020-03-04	South America|hCoV-19/Colombia/CUN-GVI-97718/2020|EPI ISL 447800|B.1.255|Colombia|2020-04-04	0.0002356295	South America
South America|hCoV-19/Brazil/RJ-314/2020|EPI ISL 414045|B.1.5|Brazil|2020-03-04	South America|hCoV-19/Colombia/CUN-GVI-97718/2020|EPI ISL 447800|B.1.255|Colombia|2020-04-04	0.0000673060	South America
South America|hCoV-19/Brazil/BA-312/2020|EPI ISL 415105|B.1.1|Brazil|2020-03-04	South America|hCoV-19/Colombia/CUN-GVI-97718/2020|EPI ISL 447800|B.1.255|Colombia|2020-04-04	0.0002356472	South America
South America|hCoV-19/Brazil/SP-13/2020|EPI ISL 416035|B.1.1|Brazil|2020-03-05	South America|hCoV-19/Colombia/CUN-GVI-97718/2020|EPI ISL 447800|B.1.255|Colombia|2020-04-04	0.0002019490	South America
South America|hCoV-19/Chile/LL-ISPCH-1/2020|EPI ISL 445246|B.1.5|Chile|2020-03-05	South America|hCoV-19/Colombia/CUN-GVI-97718/2020|EPI ISL 447800|B.1.255|Colombia|2020-04-04	0.0000673037	South America
South America|hCoV-19/Chile/RM-ISPCH-2/2020|EPI ISL 414580|B.1.1|Chile|2020-03-05	South America|hCoV-19/Colombia/CUN-GVI-97718/2020|EPI ISL 447800|B.1.255|Colombia|2020-04-04	0.0002019490	South America
South America|hCoV-19/Brazil/RJ-352/2020|EPI ISL 427299|A.2|Brazil|2020-03-05	South America|hCoV-19/Colombia/CUN-GVI-97718/2020|EPI ISL 447800|B.1.255|Colombia|2020-04-04	0.0004713358	South America
South America|hCoV-19/Brazil/BA-510/2020|EPI ISL 427293|B.1.1|Brazil|2020-03-06	South America|hCoV-19/Colombia/CUN-GVI-97718/2020|EPI ISL 447800|B.1.255|Colombia|2020-04-04	0.0002356234	South America
South America|hCoV-19/Chile/RM-MSHS-op2d1/2020|EPI ISL 415658|A.2|Chile|2020-03-06	South America|hCoV-19/Colombia/CUN-GVI-97718/2020|EPI ISL 447800|B.1.255|Colombia|2020-04-04	0.0004376332	South America
South America|hCoV-19/Peru/ARE-INS-026/2020|EPI ISL 491431|B.1|Peru|2020-03-06	South America|hCoV-19/Colombia/CUN-GVI-97718/2020|EPI ISL 447800|B.1.255|Colombia|2020-04-04	0.0001355226	South America
South America|hCoV-19/Chile/RM-ISPCH-3/2020|EPI ISL 445245|A.2|Chile|2020-03-06	South America|hCoV-19/Colombia/CUN-GVI-97718/2020|EPI ISL 447800|B.1.255|Colombia|2020-04-04	0.0004376479	South America
South America|hCoV-19/Colombia/DC-INS-78390/2020|EPI ISL 418262|B.1.1|Colombia|2020-03-06	South America|hCoV-19/Colombia/CUN-GVI-97718/2020|EPI ISL 447800|B.1.255|Colombia|2020-04-04	0.0002079533	South America
South America|hCoV-19/Argentina/C121/2020|EPI ISL 420600|B.1.1|Argentina|2020-03-07	South America|hCoV-19/Colombia/CUN-GVI-97718/2020|EPI ISL 447800|B.1.255|Colombia|2020-04-04	0.0001682871	South America
South America|hCoV-19/Chile/RM-MSHS-op3d1/2020|EPI ISL 415660|A.2|Chile|2020-03-07	South America|hCoV-19/Colombia/CUN-GVI-97718/2020|EPI ISL 447800|B.1.255|Colombia|2020-04-04	0.0004376332	South America
South America|hCoV-19/Peru/ARE-INS-087/2020|EPI ISL 516626|B.1|Peru|2020-03-07	South America|hCoV-19/Colombia/CUN-GVI-97718/2020|EPI ISL 447800|B.1.255|Colombia|2020-04-04	0.0001694150	South America
South America|hCoV-19/Chile/RM-MSHS-op4d1/2020|EPI ISL 415661|A.2|Chile|2020-03-08	South America|hCoV-19/Colombia/CUN-GVI-97718/2020|EPI ISL 447800|B.1.255|Colombia|2020-04-04	0.0004376332	South America
South America|hCoV-19/Chile/RM-ISPCH-4/2020|EPI ISL 445247|A.2|Chile|2020-03-08	South America|hCoV-19/Colombia/CUN-GVI-97718/2020|EPI ISL 447800|B.1.255|Colombia|2020-04-04	0.0005050480	South America
South America|hCoV-19/Brazil/MG-CV4/2020|EPI ISL 429667|B.1.255|Brazil|2020-03-09	South America|hCoV-19/Colombia/CUN-GVI-97718/2020|EPI ISL 447800|B.1.255|Colombia|2020-04-04	0.0000336495	South America
South America|hCoV-19/Chile/RM-ISPCH-6/2020|EPI ISL 445249|B|Chile|2020-03-09	South America|hCoV-19/Colombia/CUN-GVI-97718/2020|EPI ISL 447800|B.1.255|Colombia|2020-04-04	0.0002692828	South America
South America|hCoV-19/Chile/RM-ISPCH-9/2020|EPI ISL 445252|B.1.5|Chile|2020-03-09	South America|hCoV-19/Colombia/CUN-GVI-97718/2020|EPI ISL 447800|B.1.255|Colombia|2020-04-04	0.0001346232	South America
South America|hCoV-19/Chile/RM-ISPCH-7/2020|EPI ISL 445250|B.1.5|Chile|2020-03-09	South America|hCoV-19/Colombia/CUN-GVI-97718/2020|EPI ISL 447800|B.1.255|Colombia|2020-04-04	0.0001009604	South America
South America|hCoV-19/Peru/HUC-INS-008/2020|EPI ISL 489839|B.1.5|Peru|2020-03-09	South America|hCoV-19/Colombia/CUN-GVI-97718/2020|EPI ISL 447800|B.1.255|Colombia|2020-04-04	0.0001016376	South America
South America|hCoV-19/Peru/ICA-INS-012/2020|EPI ISL 489989|B.1.5|Peru|2020-03-09	South America|hCoV-19/Colombia/CUN-GVI-97718/2020|EPI ISL 447800|B.1.255|Colombia|2020-04-04	0.0001355233	South America
South America|hCoV-19/Chile/RM-ISPCH-5/2020|EPI ISL 445248|B.1.5|Chile|2020-03-09	South America|hCoV-19/Colombia/CUN-GVI-97718/2020|EPI ISL 447800|B.1.255|Colombia|2020-04-04	0.0001009638	South America
South America|hCoV-19/Brazil/SP-L12-CD28/2020|EPI ISL 476221|B.1.1.33|Brazil|2020-03-09	South America|hCoV-19/Colombia/CUN-GVI-97718/2020|EPI ISL 447800|B.1.255|Colombia|2020-04-04	0.0002379345	South America
South America|hCoV-19/Ecuador/HEE-01/2020|EPI ISL 417482|B|Ecuador|2020-03-09	South America|hCoV-19/Colombia/CUN-GVI-97718/2020|EPI ISL 447800|B.1.255|Colombia|2020-04-04	0.0002800324	South America
South America|hCoV-19/Chile/RM-ISPCH-8/2020|EPI ISL 445251|B.1.1|Chile|2020-03-10	South America|hCoV-19/Colombia/CUN-GVI-97718/2020|EPI ISL 447800|B.1.255|Colombia|2020-04-04	0.0002692772	South America
South America|hCoV-19/Peru/LIM-010/2020|EPI ISL 415787|B.1.1|Peru|2020-03-10	South America|hCoV-19/Colombia/CUN-GVI-97718/2020|EPI ISL 447800|B.1.255|Colombia|2020-04-04	0.0002356185	South America
South America|hCoV-19/Chile/RM-ISPCH-16/2020|EPI ISL 445259|A.2|Chile|2020-03-10	South America|hCoV-19/Colombia/CUN-GVI-97718/2020|EPI ISL 447800|B.1.255|Colombia|2020-04-04	0.0004376332	South America
South America|hCoV-19/Chile/RM-ISPCH-10/2020|EPI ISL 445253|B.1.255|Chile|2020-03-10	South America|hCoV-19/Colombia/CUN-GVI-97718/2020|EPI ISL 447800|B.1.255|Colombia|2020-04-04	0.0000000000	South America
South America|hCoV-19/Chile/RM-ISPCH-12/2020|EPI ISL 445255|B.1.1.10|Chile|2020-03-10	South America|hCoV-19/Colombia/CUN-GVI-97718/2020|EPI ISL 447800|B.1.255|Colombia|2020-04-04	0.0002692842	South America
South America|hCoV-19/Brazil/SC-769/2020|EPI ISL 427306|B.1|Brazil|2020-03-10	South America|hCoV-19/Colombia/CUN-GVI-97718/2020|EPI ISL 447800|B.1.255|Colombia|2020-04-04	0.0000673006	South America
South America|hCoV-19/Brazil/SC-766/2020|EPI ISL 427305|B.6|Brazil|2020-03-10	South America|hCoV-19/Colombia/CUN-GVI-97718/2020|EPI ISL 447800|B.1.255|Colombia|2020-04-04	0.0004039601	South America
South America|hCoV-19/Peru/LIM-INS-016/2020|EPI ISL 490315|B.1.1|Peru|2020-03-10	South America|hCoV-19/Colombia/CUN-GVI-97718/2020|EPI ISL 447800|B.1.255|Colombia|2020-04-04	0.0002372102	South America
South America|hCoV-19/Chile/RM-ISPCH-13/2020|EPI ISL 445256|B.1.1|Chile|2020-03-10	South America|hCoV-19/Colombia/CUN-GVI-97718/2020|EPI ISL 447800|B.1.255|Colombia|2020-04-04	0.0002693205	South America
South America|hCoV-19/Chile/RM-ISPCH-18/2020|EPI ISL 445261|B.1.5|Chile|2020-03-11	South America|hCoV-19/Colombia/CUN-GVI-97718/2020|EPI ISL 447800|B.1.255|Colombia|2020-04-04	0.0001346232	South America
South America|hCoV-19/Peru/LIM-INS-160/2020|EPI ISL 536553|B.1.5|Peru|2020-03-11	South America|hCoV-19/Colombia/CUN-GVI-97718/2020|EPI ISL 447800|B.1.255|Colombia|2020-04-04	0.0003029798	South America
South America|hCoV-19/Chile/BI-ISPCH-3/2020|EPI ISL 445332|B.1.5|Chile|2020-03-11	South America|hCoV-19/Colombia/CUN-GVI-97718/2020|EPI ISL 447800|B.1.255|Colombia|2020-04-04	0.0001682827	South America
South America|hCoV-19/Chile/RM-ISPCH-22/2020|EPI ISL 445265|B.1.5|Chile|2020-03-11	South America|hCoV-19/Colombia/CUN-GVI-97718/2020|EPI ISL 447800|B.1.255|Colombia|2020-04-04	0.0001009604	South America
South America|hCoV-19/Brazil/RJ-477/2020|EPI ISL 427300|B.1.1|Brazil|2020-03-11	South America|hCoV-19/Colombia/CUN-GVI-97718/2020|EPI ISL 447800|B.1.255|Colombia|2020-04-04	0.0002019542	South America
South America|hCoV-19/Chile/RM-ISPCH-19/2020|EPI ISL 445262|B.1.5|Chile|2020-03-11	South America|hCoV-19/Colombia/CUN-GVI-97718/2020|EPI ISL 447800|B.1.255|Colombia|2020-04-04	0.0001009625	South America
South America|hCoV-19/Brazil/RJ-477i/2020|EPI ISL 427301|B.1.1|Brazil|2020-03-11	South America|hCoV-19/Colombia/CUN-GVI-97718/2020|EPI ISL 447800|B.1.255|Colombia|2020-04-04	0.0002019542	South America
South America|hCoV-19/Peru/LIM-INS-011/2020|EPI ISL 489988|A.2|Peru|2020-03-11	South America|hCoV-19/Colombia/CUN-GVI-97718/2020|EPI ISL 447800|B.1.255|Colombia|2020-04-04	0.0004405693	South America
South America|hCoV-19/Peru/LIM-INS-015/2020|EPI ISL 490209|B.1.5|Peru|2020-03-11	South America|hCoV-19/Colombia/CUN-GVI-97718/2020|EPI ISL 447800|B.1.255|Colombia|2020-04-04	0.0002711034	South America
South America|hCoV-19/Peru/LIM-INS-006/2020|EPI ISL 489838|B.1.1|Peru|2020-03-11	South America|hCoV-19/Colombia/CUN-GVI-97718/2020|EPI ISL 447800|B.1.255|Colombia|2020-04-04	0.0002033036	South America
South America|hCoV-19/Chile/RM-ISPCH-15/2020|EPI ISL 445258|A.2|Chile|2020-03-11	South America|hCoV-19/Colombia/CUN-GVI-97718/2020|EPI ISL 447800|B.1.255|Colombia|2020-04-04	0.0004376479	South America
South America|hCoV-19/Chile/RM-ISPCH-17/2020|EPI ISL 445260|A.2|Chile|2020-03-11	South America|hCoV-19/Colombia/CUN-GVI-97718/2020|EPI ISL 447800|B.1.255|Colombia|2020-04-04	0.0005050008	South America
South America|hCoV-19/Chile/RM-ISPCH-20/2020|EPI ISL 445263|B.1.5|Chile|2020-03-11	South America|hCoV-19/Colombia/CUN-GVI-97718/2020|EPI ISL 447800|B.1.255|Colombia|2020-04-04	0.0001009672	South America
South America|hCoV-19/Brazil/MG-CV12/2020|EPI ISL 429674|B.1|Brazil|2020-03-11	South America|hCoV-19/Colombia/CUN-GVI-97718/2020|EPI ISL 447800|B.1.255|Colombia|2020-04-04	0.0001060998	South America
South America|hCoV-19/Chile/BI-ISPCH-2/2020|EPI ISL 445331|B.1.1|Chile|2020-03-12	South America|hCoV-19/Colombia/CUN-GVI-97718/2020|EPI ISL 447800|B.1.255|Colombia|2020-04-04	0.0002019540	South America
South America|hCoV-19/Chile/BI-ISPCH-2-2/2020|EPI ISL 445333|B.1.5|Chile|2020-03-12	South America|hCoV-19/Colombia/CUN-GVI-97718/2020|EPI ISL 447800|B.1.255|Colombia|2020-04-04	0.0001346169	South America
South America|hCoV-19/Chile/RM-ISPCH-21/2020|EPI ISL 445264|B.1.1.10|Chile|2020-03-12	South America|hCoV-19/Colombia/CUN-GVI-97718/2020|EPI ISL 447800|B.1.255|Colombia|2020-04-04	0.0002692842	South America
South America|hCoV-19/Brazil/SE-6535/2020|EPI ISL 541375|B.1.5|Brazil|2020-03-12	South America|hCoV-19/Colombia/CUN-GVI-97718/2020|EPI ISL 447800|B.1.255|Colombia|2020-04-04	0.0001346232	South America
South America|hCoV-19/Brazil/SC-770/2020|EPI ISL 541370|B.1.1.33|Brazil|2020-03-12	South America|hCoV-19/Colombia/CUN-GVI-97718/2020|EPI ISL 447800|B.1.255|Colombia|2020-04-04	0.0002692933	South America
South America|hCoV-19/Chile/ML-CMM-25343/2020|EPI ISL 459863|A|Chile|2020-03-12	South America|hCoV-19/Colombia/CUN-GVI-97718/2020|EPI ISL 447800|B.1.255|Colombia|2020-04-04	0.0002692758	South America
South America|hCoV-19/Colombia/DC-INS-79190/2020|EPI ISL 456120|B.1.5|Colombia|2020-03-12	South America|hCoV-19/Colombia/CUN-GVI-97718/2020|EPI ISL 447800|B.1.255|Colombia|2020-04-04	0.0001355519	South America
South America|hCoV-19/Brazil/UN-HIAE-SP03/2020|EPI ISL 486427|B.1.1.33|Brazil|2020-03-13	South America|hCoV-19/Colombia/CUN-GVI-97718/2020|EPI ISL 447800|B.1.255|Colombia|2020-04-04	0.0003366115	South America
South America|hCoV-19/Peru/LIM-INS-150/2020|EPI ISL 536545|B|Peru|2020-03-13	South America|hCoV-19/Colombia/CUN-GVI-97718/2020|EPI ISL 447800|B.1.255|Colombia|2020-04-04	0.0003366185	South America
South America|hCoV-19/Chile/BI-ISPCH-1/2020|EPI ISL 445271|B.1.1|Chile|2020-03-13	South America|hCoV-19/Colombia/CUN-GVI-97718/2020|EPI ISL 447800|B.1.255|Colombia|2020-04-04	0.0002019542	South America
South America|hCoV-19/Aruba/AW-RIVM-10101/2020|EPI ISL 547445|B.40|Aruba|2020-03-13	South America|hCoV-19/Colombia/CUN-GVI-97718/2020|EPI ISL 447800|B.1.255|Colombia|2020-04-04	0.0004039706	South America
South America|hCoV-19/Brazil/MG-CV6/2020|EPI ISL 429669|B.1|Brazil|2020-03-13	South America|hCoV-19/Colombia/CUN-GVI-97718/2020|EPI ISL 447800|B.1.255|Colombia|2020-04-04	0.0001009531	South America
South America|hCoV-19/Brazil/DF-615i/2020|EPI ISL 427294|B.1.1.33|Brazil|2020-03-13	South America|hCoV-19/Colombia/CUN-GVI-97718/2020|EPI ISL 447800|B.1.255|Colombia|2020-04-04	0.0002356124	South America
South America|hCoV-19/Brazil/SC-771/2020|EPI ISL 541371|B.1.5|Brazil|2020-03-13	South America|hCoV-19/Colombia/CUN-GVI-97718/2020|EPI ISL 447800|B.1.255|Colombia|2020-04-04	0.0001010148	South America
South America|hCoV-19/Peru/LAM-INS-073/2020|EPI ISL 523994|B.1.1|Peru|2020-03-13	South America|hCoV-19/Colombia/CUN-GVI-97718/2020|EPI ISL 447800|B.1.255|Colombia|2020-04-04	0.0002710836	South America
South America|hCoV-19/Peru/CAJ-INS-061/2020|EPI ISL 517770|B.1.1.1|Peru|2020-03-13	South America|hCoV-19/Colombia/CUN-GVI-97718/2020|EPI ISL 447800|B.1.255|Colombia|2020-04-04	0.0003049941	South America
South America|hCoV-19/Brazil/DF-0001/2020|EPI ISL 426580|B.1.1|Brazil|2020-03-13	South America|hCoV-19/Colombia/CUN-GVI-97718/2020|EPI ISL 447800|B.1.255|Colombia|2020-04-04	0.0002031384	South America
South America|hCoV-19/Brazil/GO-0207/2020|EPI ISL 470574|B.40|Brazil|2020-03-13	South America|hCoV-19/Colombia/CUN-GVI-97718/2020|EPI ISL 447800|B.1.255|Colombia|2020-04-04	0.0003765205	South America
South America|hCoV-19/Brazil/MG-CV8/2020|EPI ISL 429671|B.1.1|Brazil|2020-03-13	South America|hCoV-19/Colombia/CUN-GVI-97718/2020|EPI ISL 447800|B.1.255|Colombia|2020-04-04	0.0004139003	South America
South America|hCoV-19/Chile/MA-ISPCH-1/2020|EPI ISL 445268|B.1.98|Chile|2020-03-14	South America|hCoV-19/Colombia/CUN-GVI-97718/2020|EPI ISL 447800|B.1.255|Colombia|2020-04-04	0.0001009578	South America
South America|hCoV-19/Brazil/RN-IEC-162277/2020|EPI ISL 524798|B.1.1.33|Brazil|2020-03-14	South America|hCoV-19/Colombia/CUN-GVI-97718/2020|EPI ISL 447800|B.1.255|Colombia|2020-04-04	0.0002356124	South America
South America|hCoV-19/Peru/LIM-INS-159/2020|EPI ISL 536552|B.1.1|Peru|2020-03-14	South America|hCoV-19/Colombia/CUN-GVI-97718/2020|EPI ISL 447800|B.1.255|Colombia|2020-04-04	0.0001682871	South America
South America|hCoV-19/Peru/LIM-INS-147/2020|EPI ISL 536542|B.1.1|Peru|2020-03-14	South America|hCoV-19/Colombia/CUN-GVI-97718/2020|EPI ISL 447800|B.1.255|Colombia|2020-04-04	0.0002356124	South America
South America|hCoV-19/Chile/RM-CMM-23741/2020|EPI ISL 468752|B.1.1.33|Chile|2020-03-14	South America|hCoV-19/Colombia/CUN-GVI-97718/2020|EPI ISL 447800|B.1.255|Colombia|2020-04-04	0.0002356124	South America
South America|hCoV-19/Chile/AR-ISPCH-1/2020|EPI ISL 445270|B.1.1|Chile|2020-03-14	South America|hCoV-19/Colombia/CUN-GVI-97718/2020|EPI ISL 447800|B.1.255|Colombia|2020-04-04	0.0002356295	South America
South America|hCoV-19/Chile/VS-ISPCH-2/2020|EPI ISL 445285|B.1.255|Chile|2020-03-14	South America|hCoV-19/Colombia/CUN-GVI-97718/2020|EPI ISL 447800|B.1.255|Colombia|2020-04-04	0.0000000000	South America
South America|hCoV-19/Chile/RM-ISPCH-24/2020|EPI ISL 445303|B|Chile|2020-03-14	South America|hCoV-19/Colombia/CUN-GVI-97718/2020|EPI ISL 447800|B.1.255|Colombia|2020-04-04	0.0003366412	South America
South America|hCoV-19/Colombia/ATL-INS-79743/2020|EPI ISL 456145|B.1.5|Colombia|2020-03-14	South America|hCoV-19/Colombia/CUN-GVI-97718/2020|EPI ISL 447800|B.1.255|Colombia|2020-04-04	0.0001019553	South America
South America|hCoV-19/Brazil/MG-0211/2020|EPI ISL 470578|B.1.1|Brazil|2020-03-14	South America|hCoV-19/Colombia/CUN-GVI-97718/2020|EPI ISL 447800|B.1.255|Colombia|2020-04-04	0.0002074500	South America
South America|hCoV-19/Colombia/VAC-INS-79773/2020|EPI ISL 456134|B.1.5|Colombia|2020-03-14	South America|hCoV-19/Colombia/CUN-GVI-97718/2020|EPI ISL 447800|B.1.255|Colombia|2020-04-04	0.0001039509	South America
South America|hCoV-19/Colombia/VAC-INS-79779/2020|EPI ISL 456135|B.1.5|Colombia|2020-03-14	South America|hCoV-19/Colombia/CUN-GVI-97718/2020|EPI ISL 447800|B.1.255|Colombia|2020-04-04	0.0001041061	South America
South America|hCoV-19/Brazil/MG-0212/2020|EPI ISL 470579|B.1.5|Brazil|2020-03-14	South America|hCoV-19/Colombia/CUN-GVI-97718/2020|EPI ISL 447800|B.1.255|Colombia|2020-04-04	0.0000707281	South America
South America|hCoV-19/Brazil/CE-L10-CD171/2020|EPI ISL 476184|B.1.5|Brazil|2020-03-14	South America|hCoV-19/Colombia/CUN-GVI-97718/2020|EPI ISL 447800|B.1.255|Colombia|2020-04-04	0.0001424552	South America
South America|hCoV-19/Colombia/VAC-INS-79929/2020|EPI ISL 456136|B.1|Colombia|2020-03-14	South America|hCoV-19/Colombia/CUN-GVI-97718/2020|EPI ISL 447800|B.1.255|Colombia|2020-04-04	0.0001765690	South America
South America|hCoV-19/Chile/BI-CMM-25338/2020|EPI ISL 468760|B.1.1|Chile|2020-03-15	South America|hCoV-19/Colombia/CUN-GVI-97718/2020|EPI ISL 447800|B.1.255|Colombia|2020-04-04	0.0002019543	South America
South America|hCoV-19/Chile/LI-ISPCH-3/2020|EPI ISL 445275|B.1.1|Chile|2020-03-15	South America|hCoV-19/Colombia/CUN-GVI-97718/2020|EPI ISL 447800|B.1.255|Colombia|2020-04-04	0.0002356295	South America
South America|hCoV-19/Colombia/VAC-INS-79965/2020|EPI ISL 456150|B.1.5|Colombia|2020-03-15	South America|hCoV-19/Colombia/CUN-GVI-97718/2020|EPI ISL 447800|B.1.255|Colombia|2020-04-04	0.0001682827	South America
South America|hCoV-19/Chile/RM-CMM-27991/2020|EPI ISL 459857|B.1.5|Chile|2020-03-15	South America|hCoV-19/Colombia/CUN-GVI-97718/2020|EPI ISL 447800|B.1.255|Colombia|2020-04-04	0.0001009604	South America
South America|hCoV-19/Chile/LI-ISPCH-2/2020|EPI ISL 445274|B|Chile|2020-03-15	South America|hCoV-19/Colombia/CUN-GVI-97718/2020|EPI ISL 447800|B.1.255|Colombia|2020-04-04	0.0002356190	South America
South America|hCoV-19/Chile/LI-ISPCH-4/2020|EPI ISL 445276|B.1.1|Chile|2020-03-15	South America|hCoV-19/Colombia/CUN-GVI-97718/2020|EPI ISL 447800|B.1.255|Colombia|2020-04-04	0.0002356374	South America
South America|hCoV-19/Chile/MA-ISPCH-2/2020|EPI ISL 445269|B.1.98|Chile|2020-03-15	South America|hCoV-19/Colombia/CUN-GVI-97718/2020|EPI ISL 447800|B.1.255|Colombia|2020-04-04	0.0001009612	South America
South America|hCoV-19/Chile/VS-ISPCH-1/2020|EPI ISL 445272|B.1.5|Chile|2020-03-15	South America|hCoV-19/Colombia/CUN-GVI-97718/2020|EPI ISL 447800|B.1.255|Colombia|2020-04-04	0.0001009612	South America
South America|hCoV-19/Colombia/SAN-INS-80123/2020|EPI ISL 456149|B.1.1|Colombia|2020-03-15	South America|hCoV-19/Colombia/CUN-GVI-97718/2020|EPI ISL 447800|B.1.255|Colombia|2020-04-04	0.0002020374	South America
South America|hCoV-19/Brazil/RJ-MD63-1b/2020|EPI ISL 528638|B.1.1.33|Brazil|2020-03-16	South America|hCoV-19/Colombia/CUN-GVI-97718/2020|EPI ISL 447800|B.1.255|Colombia|2020-04-04	0.0002356124	South America
South America|hCoV-19/Chile/LI-ISPCH-1/2020|EPI ISL 445273|B.1.5|Chile|2020-03-16	South America|hCoV-19/Colombia/CUN-GVI-97718/2020|EPI ISL 447800|B.1.255|Colombia|2020-04-04	0.0001682827	South America
South America|hCoV-19/Chile/LI-ISPCH-5/2020|EPI ISL 445277|B.1.1|Chile|2020-03-16	South America|hCoV-19/Colombia/CUN-GVI-97718/2020|EPI ISL 447800|B.1.255|Colombia|2020-04-04	0.0002356295	South America
South America|hCoV-19/Chile/RM-ISPCH-26/2020|EPI ISL 445305|B.1|Chile|2020-03-16	South America|hCoV-19/Colombia/CUN-GVI-97718/2020|EPI ISL 447800|B.1.255|Colombia|2020-04-04	0.0002019437	South America
South America|hCoV-19/Chile/RM-ISPCH-28/2020|EPI ISL 445307|B.1|Chile|2020-03-16	South America|hCoV-19/Colombia/CUN-GVI-97718/2020|EPI ISL 447800|B.1.255|Colombia|2020-04-04	0.0001682827	South America
South America|hCoV-19/Chile/LI-ISPCH-6/2020|EPI ISL 445278|B.1.5|Chile|2020-03-16	South America|hCoV-19/Colombia/CUN-GVI-97718/2020|EPI ISL 447800|B.1.255|Colombia|2020-04-04	0.0001346169	South America
South America|hCoV-19/Brazil/RJ-MD63-1a/2020|EPI ISL 528637|B.1.1.33|Brazil|2020-03-16	South America|hCoV-19/Colombia/CUN-GVI-97718/2020|EPI ISL 447800|B.1.255|Colombia|2020-04-04	0.0003029656	South America
South America|hCoV-19/Peru/LIM-INS-143/2020|EPI ISL 536538|B.1.1.1|Peru|2020-03-16	South America|hCoV-19/Colombia/CUN-GVI-97718/2020|EPI ISL 447800|B.1.255|Colombia|2020-04-04	0.0003703078	South America
South America|hCoV-19/Brazil/MG-CV21/2020|EPI ISL 429681|B.1|Brazil|2020-03-16	South America|hCoV-19/Colombia/CUN-GVI-97718/2020|EPI ISL 447800|B.1.255|Colombia|2020-04-04	0.0000336495	South America
South America|hCoV-19/Chile/RM-ISPCH-30/2020|EPI ISL 445309|B.1.5|Chile|2020-03-16	South America|hCoV-19/Colombia/CUN-GVI-97718/2020|EPI ISL 447800|B.1.255|Colombia|2020-04-04	0.0001009604	South America
South America|hCoV-19/Brazil/AM-02/2020|EPI ISL 417034|A.2|Brazil|2020-03-16	South America|hCoV-19/Colombia/CUN-GVI-97718/2020|EPI ISL 447800|B.1.255|Colombia|2020-04-04	0.0005049838	South America
South America|hCoV-19/Brazil/MG-CV16/2020|EPI ISL 429676|B.1.1|Brazil|2020-03-16	South America|hCoV-19/Colombia/CUN-GVI-97718/2020|EPI ISL 447800|B.1.255|Colombia|2020-04-04	0.0003038002	South America
South America|hCoV-19/Peru/LAM-INS-071/2020|EPI ISL 523954|B.1.1.1|Peru|2020-03-16	South America|hCoV-19/Colombia/CUN-GVI-97718/2020|EPI ISL 447800|B.1.255|Colombia|2020-04-04	0.0003046844	South America
South America|hCoV-19/Peru/ANC-INS-066/2020|EPI ISL 516987|B.1.1.1|Peru|2020-03-16	South America|hCoV-19/Colombia/CUN-GVI-97718/2020|EPI ISL 447800|B.1.255|Colombia|2020-04-04	0.0003049838	South America
South America|hCoV-19/Chile/RM-ISPCH-29/2020|EPI ISL 445308|B.1.5|Chile|2020-03-16	South America|hCoV-19/Colombia/CUN-GVI-97718/2020|EPI ISL 447800|B.1.255|Colombia|2020-04-04	0.0001009638	South America
South America|hCoV-19/Brazil/PR-5619/2020|EPI ISL 541342|B.1|Brazil|2020-03-16	South America|hCoV-19/Colombia/CUN-GVI-97718/2020|EPI ISL 447800|B.1.255|Colombia|2020-04-04	0.0001682897	South America
South America|hCoV-19/Colombia/RIS-INS-80245/2020|EPI ISL 456155|B.1.5|Colombia|2020-03-16	South America|hCoV-19/Colombia/CUN-GVI-97718/2020|EPI ISL 447800|B.1.255|Colombia|2020-04-04	0.0001683167	South America
South America|hCoV-19/Colombia/VAC-INS-79943/2020|EPI ISL 456138|B.1.5|Colombia|2020-03-16	South America|hCoV-19/Colombia/CUN-GVI-97718/2020|EPI ISL 447800|B.1.255|Colombia|2020-04-04	0.0001690872	South America
South America|hCoV-19/Colombia/BOL-INS-80191/2020|EPI ISL 456122|B.1|Colombia|2020-03-16	South America|hCoV-19/Colombia/CUN-GVI-97718/2020|EPI ISL 447800|B.1.255|Colombia|2020-04-04	0.0000689190	South America
South America|hCoV-19/Peru/LIM-INS-141/2020|EPI ISL 536536|B|Peru|2020-03-16	South America|hCoV-19/Colombia/CUN-GVI-97718/2020|EPI ISL 447800|B.1.255|Colombia|2020-04-04	0.0003104795	South America
South America|hCoV-19/Brazil/RJ-L10-CD158/2020|EPI ISL 476180|B.1.1.33|Brazil|2020-03-16	South America|hCoV-19/Colombia/CUN-GVI-97718/2020|EPI ISL 447800|B.1.255|Colombia|2020-04-04	0.0002455535	South America
South America|hCoV-19/Brazil/RJ-L10-CD154/2020|EPI ISL 476178|B.1.1.33|Brazil|2020-03-16	South America|hCoV-19/Colombia/CUN-GVI-97718/2020|EPI ISL 447800|B.1.255|Colombia|2020-04-04	0.0003184551	South America
South America|hCoV-19/Brazil/RS-L11-CD180/2020|EPI ISL 476192|B.1.1.33|Brazil|2020-03-16	South America|hCoV-19/Colombia/CUN-GVI-97718/2020|EPI ISL 447800|B.1.255|Colombia|2020-04-04	0.0002476636	South America
South America|hCoV-19/Brazil/MG-CV19/2020|EPI ISL 429679|B.1.1|Brazil|2020-03-16	South America|hCoV-19/Colombia/CUN-GVI-97718/2020|EPI ISL 447800|B.1.255|Colombia|2020-04-04	0.0003210511	South America
South America|hCoV-19/Chile/MA-ISPCH-3/2020|EPI ISL 445280|B.1.98|Chile|2020-03-17	South America|hCoV-19/Colombia/CUN-GVI-97718/2020|EPI ISL 447800|B.1.255|Colombia|2020-04-04	0.0001009577	South America
South America|hCoV-19/Brazil/MG-CV31/2020|EPI ISL 429687|B.1|Brazil|2020-03-17	South America|hCoV-19/Colombia/CUN-GVI-97718/2020|EPI ISL 447800|B.1.255|Colombia|2020-04-04	0.0002019626	South America
South America|hCoV-19/Chile/RM-CMM-26639/2020|EPI ISL 459858|A.2|Chile|2020-03-17	South America|hCoV-19/Colombia/CUN-GVI-97718/2020|EPI ISL 447800|B.1.255|Colombia|2020-04-04	0.0005049969	South America
South America|hCoV-19/Chile/RM-ISPCH-35/2020|EPI ISL 445314|B.1|Chile|2020-03-17	South America|hCoV-19/Colombia/CUN-GVI-97718/2020|EPI ISL 447800|B.1.255|Colombia|2020-04-04	0.0001346232	South America
South America|hCoV-19/Peru/LIM-INS-138/2020|EPI ISL 536533|B.1.1|Peru|2020-03-17	South America|hCoV-19/Colombia/CUN-GVI-97718/2020|EPI ISL 447800|B.1.255|Colombia|2020-04-04	0.0002019490	South America
South America|hCoV-19/Brazil/MG-CV32/2020|EPI ISL 429688|B.1.1|Brazil|2020-03-17	South America|hCoV-19/Colombia/CUN-GVI-97718/2020|EPI ISL 447800|B.1.255|Colombia|2020-04-04	0.0002693024	South America
South America|hCoV-19/Peru/LIM-INS-139/2020|EPI ISL 536534|B.1.1|Peru|2020-03-17	South America|hCoV-19/Colombia/CUN-GVI-97718/2020|EPI ISL 447800|B.1.255|Colombia|2020-04-04	0.0002019542	South America
South America|hCoV-19/Chile/RM-ISPCH-38/2020|EPI ISL 445317|B.1.1|Chile|2020-03-17	South America|hCoV-19/Colombia/CUN-GVI-97718/2020|EPI ISL 447800|B.1.255|Colombia|2020-04-04	0.0001682871	South America
South America|hCoV-19/Brazil/AP-IEC-161167/2020|EPI ISL 450873|B.1.1.33|Brazil|2020-03-17	South America|hCoV-19/Colombia/CUN-GVI-97718/2020|EPI ISL 447800|B.1.255|Colombia|2020-04-04	0.0002356124	South America
South America|hCoV-19/Chile/RM-ISPCH-41/2020|EPI ISL 445320|B.1.5|Chile|2020-03-17	South America|hCoV-19/Colombia/CUN-GVI-97718/2020|EPI ISL 447800|B.1.255|Colombia|2020-04-04	0.0001009604	South America
South America|hCoV-19/Aruba/AW-RIVM-10113/2020|EPI ISL 547446|B.1|Aruba|2020-03-17	South America|hCoV-19/Colombia/CUN-GVI-97718/2020|EPI ISL 447800|B.1.255|Colombia|2020-04-04	0.0001009531	South America
South America|hCoV-19/Brazil/PR-5618/2020|EPI ISL 541341|B.1|Brazil|2020-03-17	South America|hCoV-19/Colombia/CUN-GVI-97718/2020|EPI ISL 447800|B.1.255|Colombia|2020-04-04	0.0001009612	South America
South America|hCoV-19/Brazil/PR-5617/2020|EPI ISL 541340|B.1|Brazil|2020-03-17	South America|hCoV-19/Colombia/CUN-GVI-97718/2020|EPI ISL 447800|B.1.255|Colombia|2020-04-04	0.0002019558	South America
South America|hCoV-19/Peru/JUN-INS-074/2020|EPI ISL 524471|B.1.255|Peru|2020-03-17	South America|hCoV-19/Colombia/CUN-GVI-97718/2020|EPI ISL 447800|B.1.255|Colombia|2020-04-04	0.0000338752	South America
South America|hCoV-19/Chile/RM-ISPCH-32/2020|EPI ISL 445311|B.1.5|Chile|2020-03-17	South America|hCoV-19/Colombia/CUN-GVI-97718/2020|EPI ISL 447800|B.1.255|Colombia|2020-04-04	0.0001009612	South America
South America|hCoV-19/Chile/RM-CMM-25669/2020|EPI ISL 459862|B.1.5|Chile|2020-03-17	South America|hCoV-19/Colombia/CUN-GVI-97718/2020|EPI ISL 447800|B.1.255|Colombia|2020-04-04	0.0000673060	South America
South America|hCoV-19/Chile/RM-ISPCH-42/2020|EPI ISL 445321|B.1.1|Chile|2020-03-17	South America|hCoV-19/Colombia/CUN-GVI-97718/2020|EPI ISL 447800|B.1.255|Colombia|2020-04-04	0.0001682927	South America
South America|hCoV-19/Chile/RM-ISPCH-34/2020|EPI ISL 445313|B.1.5|Chile|2020-03-17	South America|hCoV-19/Colombia/CUN-GVI-97718/2020|EPI ISL 447800|B.1.255|Colombia|2020-04-04	0.0001346214	South America
South America|hCoV-19/Chile/BI-ISPCH-1-2/2020|EPI ISL 445281|B.1.1|Chile|2020-03-17	South America|hCoV-19/Colombia/CUN-GVI-97718/2020|EPI ISL 447800|B.1.255|Colombia|2020-04-04	0.0002019610	South America
South America|hCoV-19/Chile/RM-ISPCH-33/2020|EPI ISL 445312|B.1.5|Chile|2020-03-17	South America|hCoV-19/Colombia/CUN-GVI-97718/2020|EPI ISL 447800|B.1.255|Colombia|2020-04-04	0.0001009638	South America
South America|hCoV-19/Peru/LIM-INS-148/2020|EPI ISL 536543|B.1.8|Peru|2020-03-17	South America|hCoV-19/Colombia/CUN-GVI-97718/2020|EPI ISL 447800|B.1.255|Colombia|2020-04-04	0.0001010556	South America
South America|hCoV-19/Peru/LIM-INS-136/2020|EPI ISL 536531|B.1|Peru|2020-03-17	South America|hCoV-19/Colombia/CUN-GVI-97718/2020|EPI ISL 447800|B.1.255|Colombia|2020-04-04	0.0001350696	South America
South America|hCoV-19/Uruguay/UY-NYUMC850/2020|EPI ISL 457946|A.2|Uruguay|2020-03-17	South America|hCoV-19/Colombia/CUN-GVI-97718/2020|EPI ISL 447800|B.1.255|Colombia|2020-04-04	0.0005101964	South America
South America|hCoV-19/Peru/LIM-INS-149/2020|EPI ISL 536544|B.1.5|Peru|2020-03-17	South America|hCoV-19/Colombia/CUN-GVI-97718/2020|EPI ISL 447800|B.1.255|Colombia|2020-04-04	0.0001693470	South America
South America|hCoV-19/Brazil/MG-CV26/2020|EPI ISL 429684|B.1.1|Brazil|2020-03-17	South America|hCoV-19/Colombia/CUN-GVI-97718/2020|EPI ISL 447800|B.1.255|Colombia|2020-04-04	0.0003413464	South America
South America|hCoV-19/Colombia/VAC-INS-81251/2020|EPI ISL 456139|B.1.1|Colombia|2020-03-17	South America|hCoV-19/Colombia/CUN-GVI-97718/2020|EPI ISL 447800|B.1.255|Colombia|2020-04-04	0.0001711026	South America
South America|hCoV-19/Colombia/ANT-INS-80370/2020|EPI ISL 456118|B.1.5|Colombia|2020-03-17	South America|hCoV-19/Colombia/CUN-GVI-97718/2020|EPI ISL 447800|B.1.255|Colombia|2020-04-04	0.0001036349	South America
South America|hCoV-19/Brazil/MG-CV33/2020|EPI ISL 429689|B.1.1|Brazil|2020-03-17	South America|hCoV-19/Colombia/CUN-GVI-97718/2020|EPI ISL 447800|B.1.255|Colombia|2020-04-04	0.0002788103	South America
South America|hCoV-19/Brazil/SP-L11-CD185-2/2020|EPI ISL 476196|B.1|Brazil|2020-03-17	South America|hCoV-19/Colombia/CUN-GVI-97718/2020|EPI ISL 447800|B.1.255|Colombia|2020-04-04	0.0000712917	South America
South America|hCoV-19/Brazil/MG-0214/2020|EPI ISL 470580|B.1.1.33|Brazil|2020-03-17	South America|hCoV-19/Colombia/CUN-GVI-97718/2020|EPI ISL 447800|B.1.255|Colombia|2020-04-04	0.0003164557	South America
South America|hCoV-19/Colombia/CAU-INS-80705/2020|EPI ISL 456124|B.1|Colombia|2020-03-17	South America|hCoV-19/Colombia/CUN-GVI-97718/2020|EPI ISL 447800|B.1.255|Colombia|2020-04-04	0.0000353403	South America
South America|hCoV-19/Aruba/AW-RIVM-10114/2020|EPI ISL 547447|B.1|Aruba|2020-03-18	South America|hCoV-19/Colombia/CUN-GVI-97718/2020|EPI ISL 447800|B.1.255|Colombia|2020-04-04	0.0000673006	South America
South America|hCoV-19/Chile/RM-ISPCH-65/2020|EPI ISL 445361|B.1.1|Chile|2020-03-18	South America|hCoV-19/Colombia/CUN-GVI-97718/2020|EPI ISL 447800|B.1.255|Colombia|2020-04-04	0.0002019490	South America
South America|hCoV-19/Peru/LIM-INS-145/2020|EPI ISL 536540|A.2|Peru|2020-03-18	South America|hCoV-19/Colombia/CUN-GVI-97718/2020|EPI ISL 447800|B.1.255|Colombia|2020-04-04	0.0004713078	South America
South America|hCoV-19/Peru/LIM-INS-130/2020|EPI ISL 536527|B.1.1.1|Peru|2020-03-18	South America|hCoV-19/Colombia/CUN-GVI-97718/2020|EPI ISL 447800|B.1.255|Colombia|2020-04-04	0.0003029515	South America
South America|hCoV-19/Brazil/SP02cc/2020|EPI ISL 450506|B|Brazil|2020-03-18	South America|hCoV-19/Colombia/CUN-GVI-97718/2020|EPI ISL 447800|B.1.255|Colombia|2020-04-04	0.0004039790	South America
South America|hCoV-19/Argentina/C1374/2020|EPI ISL 420599|B.1.255|Argentina|2020-03-18	South America|hCoV-19/Colombia/CUN-GVI-97718/2020|EPI ISL 447800|B.1.255|Colombia|2020-04-04	0.0000673006	South America
South America|hCoV-19/Brazil/AC-IEC-162535/2020|EPI ISL 458139|B.1.1.33|Brazil|2020-03-18	South America|hCoV-19/Colombia/CUN-GVI-97718/2020|EPI ISL 447800|B.1.255|Colombia|2020-04-04	0.0003029578	South America
South America|hCoV-19/Brazil/SP-624/2020|EPI ISL 515527|B.1.1.33|Brazil|2020-03-18	South America|hCoV-19/Colombia/CUN-GVI-97718/2020|EPI ISL 447800|B.1.255|Colombia|2020-04-04	0.0002356124	South America
South America|hCoV-19/Peru/LIM-INS-161/2020|EPI ISL 536554|B.1.1|Peru|2020-03-18	South America|hCoV-19/Colombia/CUN-GVI-97718/2020|EPI ISL 447800|B.1.255|Colombia|2020-04-04	0.0002356295	South America
South America|hCoV-19/Peru/ARE-INS-072/2020|EPI ISL 523979|B.1.1|Peru|2020-03-18	South America|hCoV-19/Colombia/CUN-GVI-97718/2020|EPI ISL 447800|B.1.255|Colombia|2020-04-04	0.0002033089	South America
South America|hCoV-19/Peru/LIM-INS-158/2020|EPI ISL 536551|B.1.5|Peru|2020-03-18	South America|hCoV-19/Colombia/CUN-GVI-97718/2020|EPI ISL 447800|B.1.255|Colombia|2020-04-04	0.0001346259	South America
South America|hCoV-19/Colombia/RIS-INS-81402/2020|EPI ISL 497736|B.1|Colombia|2020-03-18	South America|hCoV-19/Colombia/CUN-GVI-97718/2020|EPI ISL 447800|B.1.255|Colombia|2020-04-04	0.0000673051	South America
South America|hCoV-19/Peru/LIM-INS-144/2020|EPI ISL 536539|A.2|Peru|2020-03-18	South America|hCoV-19/Colombia/CUN-GVI-97718/2020|EPI ISL 447800|B.1.255|Colombia|2020-04-04	0.0004717524	South America
South America|hCoV-19/Colombia/NSA-INS-80656/2020|EPI ISL 456126|B.1.5|Colombia|2020-03-18	South America|hCoV-19/Colombia/CUN-GVI-97718/2020|EPI ISL 447800|B.1.255|Colombia|2020-04-04	0.0001354555	South America
South America|hCoV-19/Peru/JUN-INS-153/2020|EPI ISL 536546|B.1.5|Peru|2020-03-18	South America|hCoV-19/Colombia/CUN-GVI-97718/2020|EPI ISL 447800|B.1.255|Colombia|2020-04-04	0.0004458872	South America
South America|hCoV-19/Brazil/SC-0243/2020|EPI ISL 470652|B.1.1|Brazil|2020-03-18	South America|hCoV-19/Colombia/CUN-GVI-97718/2020|EPI ISL 447800|B.1.255|Colombia|2020-04-04	0.0002074356	South America
South America|hCoV-19/Brazil/GO-0208/2020|EPI ISL 470575|B.1.22|Brazil|2020-03-18	South America|hCoV-19/Colombia/CUN-GVI-97718/2020|EPI ISL 447800|B.1.255|Colombia|2020-04-04	0.0001046939	South America
South America|hCoV-19/Peru/LIM-INS-157/2020|EPI ISL 536550|B.1.1|Peru|2020-03-19	South America|hCoV-19/Colombia/CUN-GVI-97718/2020|EPI ISL 447800|B.1.255|Colombia|2020-04-04	0.0002019542	South America
South America|hCoV-19/Chile/MA-ISPCH-5/2020|EPI ISL 445283|B.1|Chile|2020-03-19	South America|hCoV-19/Colombia/CUN-GVI-97718/2020|EPI ISL 447800|B.1.255|Colombia|2020-04-04	0.0000673006	South America
South America|hCoV-19/Peru/LIM-INS-155/2020|EPI ISL 536548|B.1.255|Peru|2020-03-19	South America|hCoV-19/Colombia/CUN-GVI-97718/2020|EPI ISL 447800|B.1.255|Colombia|2020-04-04	0.0000000000	South America
South America|hCoV-19/Chile/VS-ISPCH-3/2020|EPI ISL 445286|B.1|Chile|2020-03-19	South America|hCoV-19/Colombia/CUN-GVI-97718/2020|EPI ISL 447800|B.1.255|Colombia|2020-04-04	0.0001009531	South America
South America|hCoV-19/Colombia/VAC-INS-82320/2020|EPI ISL 456151|B.1|Colombia|2020-03-19	South America|hCoV-19/Colombia/CUN-GVI-97718/2020|EPI ISL 447800|B.1.255|Colombia|2020-04-04	0.0000673006	South America
South America|hCoV-19/Peru/JUN-UPCH-0118/2020|EPI ISL 568515|B.1.255|Peru|2020-03-19	South America|hCoV-19/Colombia/CUN-GVI-97718/2020|EPI ISL 447800|B.1.255|Colombia|2020-04-04	0.0000336495	South America
South America|hCoV-19/Brazil/RJ-LVM161-2/2020|EPI ISL 528539|A.2|Brazil|2020-03-19	South America|hCoV-19/Colombia/CUN-GVI-97718/2020|EPI ISL 447800|B.1.255|Colombia|2020-04-04	0.0004713200	South America
South America|hCoV-19/Chile/MA-ISPCH-4/2020|EPI ISL 445282|B.1.5|Chile|2020-03-19	South America|hCoV-19/Colombia/CUN-GVI-97718/2020|EPI ISL 447800|B.1.255|Colombia|2020-04-04	0.0001009578	South America
South America|hCoV-19/Brazil/PB-IEC-161853/2020|EPI ISL 524801|B.1.5|Brazil|2020-03-19	South America|hCoV-19/Colombia/CUN-GVI-97718/2020|EPI ISL 447800|B.1.255|Colombia|2020-04-04	0.0001682784	South America
South America|hCoV-19/Chile/RM-ISPCH-45/2020|EPI ISL 445324|B.1.5|Chile|2020-03-19	South America|hCoV-19/Colombia/CUN-GVI-97718/2020|EPI ISL 447800|B.1.255|Colombia|2020-04-04	0.0001009604	South America
South America|hCoV-19/Brazil/SE-6536/2020|EPI ISL 541376|B.1.1.33|Brazil|2020-03-19	South America|hCoV-19/Colombia/CUN-GVI-97718/2020|EPI ISL 447800|B.1.255|Colombia|2020-04-04	0.0002692772	South America
South America|hCoV-19/Brazil/SE-6533/2020|EPI ISL 541374|B.1.1|Brazil|2020-03-19	South America|hCoV-19/Colombia/CUN-GVI-97718/2020|EPI ISL 447800|B.1.255|Colombia|2020-04-04	0.0002356185	South America
South America|hCoV-19/Chile/RM-ISPCH-36/2020|EPI ISL 445315|B.1.1|Chile|2020-03-19	South America|hCoV-19/Colombia/CUN-GVI-97718/2020|EPI ISL 447800|B.1.255|Colombia|2020-04-04	0.0002019610	South America
South America|hCoV-19/Chile/RM-ISPCH-39/2020|EPI ISL 445318|B|Chile|2020-03-19	South America|hCoV-19/Colombia/CUN-GVI-97718/2020|EPI ISL 447800|B.1.255|Colombia|2020-04-04	0.0003366298	South America
South America|hCoV-19/Peru/LIM-INS-162/2020|EPI ISL 536555|B.1.1|Peru|2020-03-19	South America|hCoV-19/Colombia/CUN-GVI-97718/2020|EPI ISL 447800|B.1.255|Colombia|2020-04-04	0.0002369261	South America
South America|hCoV-19/Chile/VS-CMM-28875/2020|EPI ISL 459864|B.1.1|Chile|2020-03-19	South America|hCoV-19/Colombia/CUN-GVI-97718/2020|EPI ISL 447800|B.1.255|Colombia|2020-04-04	0.0001698589	South America
South America|hCoV-19/Brazil/SP-L7-CD67/2020|EPI ISL 476435|B.1.1.33|Brazil|2020-03-19	South America|hCoV-19/Colombia/CUN-GVI-97718/2020|EPI ISL 447800|B.1.255|Colombia|2020-04-04	0.0002719309	South America
South America|hCoV-19/Peru/JUN-INS-154/2020|EPI ISL 536547|B.1|Peru|2020-03-19	South America|hCoV-19/Colombia/CUN-GVI-97718/2020|EPI ISL 447800|B.1.255|Colombia|2020-04-04	0.0002384743	South America
South America|hCoV-19/Brazil/MG-0215/2020|EPI ISL 470581|B.1|Brazil|2020-03-19	South America|hCoV-19/Colombia/CUN-GVI-97718/2020|EPI ISL 447800|B.1.255|Colombia|2020-04-04	0.0001711053	South America
South America|hCoV-19/Brazil/MG-0216/2020|EPI ISL 470582|B.1.1.33|Brazil|2020-03-19	South America|hCoV-19/Colombia/CUN-GVI-97718/2020|EPI ISL 447800|B.1.255|Colombia|2020-04-04	0.0003080759	South America
South America|hCoV-19/Brazil/SP-L7-CD76/2020|EPI ISL 476443|B.1|Brazil|2020-03-19	South America|hCoV-19/Colombia/CUN-GVI-97718/2020|EPI ISL 447800|B.1.255|Colombia|2020-04-04	0.0001027170	South America
South America|hCoV-19/Uruguay/UY-10/2020|EPI ISL 429257|B.31|Uruguay|2020-03-19	South America|hCoV-19/Colombia/CUN-GVI-97718/2020|EPI ISL 447800|B.1.255|Colombia|2020-04-04	0.0005531916	South America
South America|hCoV-19/Brazil/PI-0239/2020|EPI ISL 470613|B.1.1.33|Brazil|2020-03-19	South America|hCoV-19/Colombia/CUN-GVI-97718/2020|EPI ISL 447800|B.1.255|Colombia|2020-04-04	0.0002420308	South America
South America|hCoV-19/Brazil/SP-L11-CD200/2020|EPI ISL 476201|B.1.1.33|Brazil|2020-03-19	South America|hCoV-19/Colombia/CUN-GVI-97718/2020|EPI ISL 447800|B.1.255|Colombia|2020-04-04	0.0002455534	South America
South America|hCoV-19/Brazil/SP-L9-CD122/2020|EPI ISL 476472|B.1.255|Brazil|2020-03-19	South America|hCoV-19/Colombia/CUN-GVI-97718/2020|EPI ISL 447800|B.1.255|Colombia|2020-04-04	0.0000000000	South America
South America|hCoV-19/Colombia/VAC-INS-82307/2020|EPI ISL 456143|B.1|Colombia|2020-03-19	South America|hCoV-19/Colombia/CUN-GVI-97718/2020|EPI ISL 447800|B.1.255|Colombia|2020-04-04	0.0000701738	South America
South America|hCoV-19/Brazil/RS-L10-CD175/2020|EPI ISL 476188|B.1.1.33|Brazil|2020-03-19	South America|hCoV-19/Colombia/CUN-GVI-97718/2020|EPI ISL 447800|B.1.255|Colombia|2020-04-04	0.0002495888	South America
South America|hCoV-19/Chile/VS-ISPCH-4/2020|EPI ISL 445287|B.1.5|Chile|2020-03-19	South America|hCoV-19/Colombia/CUN-GVI-97718/2020|EPI ISL 447800|B.1.255|Colombia|2020-04-04	0.0000673058	South America
South America|hCoV-19/Aruba/AW-RIVM-10115/2020|EPI ISL 547448|B.1|Aruba|2020-03-20	South America|hCoV-19/Colombia/CUN-GVI-97718/2020|EPI ISL 447800|B.1.255|Colombia|2020-04-04	0.0001009578	South America
South America|hCoV-19/Brazil/PA-IEC-161548/2020|EPI ISL 450874|B.1.1.33|Brazil|2020-03-20	South America|hCoV-19/Colombia/CUN-GVI-97718/2020|EPI ISL 447800|B.1.255|Colombia|2020-04-04	0.0002356124	South America
South America|hCoV-19/Peru/ARE-INS-164/2020|EPI ISL 536557|B.1.5|Peru|2020-03-20	South America|hCoV-19/Colombia/CUN-GVI-97718/2020|EPI ISL 447800|B.1.255|Colombia|2020-04-04	0.0001009910	South America
South America|hCoV-19/Peru/LIM-UPCH-0011/2020|EPI ISL 529068|B.1.1.1|Peru|2020-03-20	South America|hCoV-19/Colombia/CUN-GVI-97718/2020|EPI ISL 447800|B.1.255|Colombia|2020-04-04	0.0004377081	South America
South America|hCoV-19/Colombia/ANT-INS-82457/2020|EPI ISL 456146|B.1.5|Colombia|2020-03-20	South America|hCoV-19/Colombia/CUN-GVI-97718/2020|EPI ISL 447800|B.1.255|Colombia|2020-04-04	0.0001009604	South America
South America|hCoV-19/Peru/ARE-INS-165/2020|EPI ISL 536558|B.1|Peru|2020-03-20	South America|hCoV-19/Colombia/CUN-GVI-97718/2020|EPI ISL 447800|B.1.255|Colombia|2020-04-04	0.0001682784	South America
South America|hCoV-19/Chile/RM-ISPCH-69/2020|EPI ISL 445365|B.1|Chile|2020-03-20	South America|hCoV-19/Colombia/CUN-GVI-97718/2020|EPI ISL 447800|B.1.255|Colombia|2020-04-04	0.0000673006	South America
South America|hCoV-19/Chile/MA-ISPCH-7/2020|EPI ISL 445288|B.1|Chile|2020-03-20	South America|hCoV-19/Colombia/CUN-GVI-97718/2020|EPI ISL 447800|B.1.255|Colombia|2020-04-04	0.0001009557	South America
South America|hCoV-19/Peru/LIM-INS-156/2020|EPI ISL 536549|B.1.5|Peru|2020-03-20	South America|hCoV-19/Colombia/CUN-GVI-97718/2020|EPI ISL 447800|B.1.255|Colombia|2020-04-04	0.0001009604	South America
South America|hCoV-19/Peru/ICA-INS-166/2020|EPI ISL 536559|B.1.1|Peru|2020-03-20	South America|hCoV-19/Colombia/CUN-GVI-97718/2020|EPI ISL 447800|B.1.255|Colombia|2020-04-04	0.0002356295	South America
South America|hCoV-19/Peru/ARE-UPCH-0111/2020|EPI ISL 540988|B.1|Peru|2020-03-20	South America|hCoV-19/Colombia/CUN-GVI-97718/2020|EPI ISL 447800|B.1.255|Colombia|2020-04-04	0.0001682784	South America
South America|hCoV-19/Brazil/RJ-763/2020|EPI ISL 427302|B.1.1.33|Brazil|2020-03-20	South America|hCoV-19/Colombia/CUN-GVI-97718/2020|EPI ISL 447800|B.1.255|Colombia|2020-04-04	0.0002356124	South America
South America|hCoV-19/Brazil/SE-6530/2020|EPI ISL 541373|B.1.1|Brazil|2020-03-20	South America|hCoV-19/Colombia/CUN-GVI-97718/2020|EPI ISL 447800|B.1.255|Colombia|2020-04-04	0.0002356124	South America
South America|hCoV-19/Brazil/MG-CV42/2020|EPI ISL 429695|B.1|Brazil|2020-03-20	South America|hCoV-19/Colombia/CUN-GVI-97718/2020|EPI ISL 447800|B.1.255|Colombia|2020-04-04	0.0001011907	South America
South America|hCoV-19/Peru/ARE-UPCH-0110/2020|EPI ISL 540987|B.1.5|Peru|2020-03-20	South America|hCoV-19/Colombia/CUN-GVI-97718/2020|EPI ISL 447800|B.1.255|Colombia|2020-04-04	0.0001009910	South America
South America|hCoV-19/Colombia/MAG-INS-81035/2020|EPI ISL 456125|B.1.255|Colombia|2020-03-20	South America|hCoV-19/Colombia/CUN-GVI-97718/2020|EPI ISL 447800|B.1.255|Colombia|2020-04-04	0.0000339949	South America
South America|hCoV-19/Brazil/MG-0217/2020|EPI ISL 470583|B.1.1.33|Brazil|2020-03-20	South America|hCoV-19/Colombia/CUN-GVI-97718/2020|EPI ISL 447800|B.1.255|Colombia|2020-04-04	0.0002445755	South America
South America|hCoV-19/Chile/RM-ISPCH-47/2020|EPI ISL 445326|B.1.5|Chile|2020-03-21	South America|hCoV-19/Colombia/CUN-GVI-97718/2020|EPI ISL 447800|B.1.255|Colombia|2020-04-04	0.0001346168	South America
South America|hCoV-19/Chile/MA-ISPCH-14/2020|EPI ISL 445295|B.1.98|Chile|2020-03-21	South America|hCoV-19/Colombia/CUN-GVI-97718/2020|EPI ISL 447800|B.1.255|Colombia|2020-04-04	0.0001009578	South America
South America|hCoV-19/Chile/RM-ISPCH-71/2020|EPI ISL 445367|B.1.1.33|Chile|2020-03-21	South America|hCoV-19/Colombia/CUN-GVI-97718/2020|EPI ISL 447800|B.1.255|Colombia|2020-04-04	0.0002692898	South America
South America|hCoV-19/Peru/LIM-UPCH-0119/2020|EPI ISL 568516|B.1.1|Peru|2020-03-21	South America|hCoV-19/Colombia/CUN-GVI-97718/2020|EPI ISL 447800|B.1.255|Colombia|2020-04-04	0.0002019542	South America
South America|hCoV-19/Chile/RM-ISPCH-23/2020|EPI ISL 445302|B.1.1|Chile|2020-03-21	South America|hCoV-19/Colombia/CUN-GVI-97718/2020|EPI ISL 447800|B.1.255|Colombia|2020-04-04	0.0001682871	South America
South America|hCoV-19/Chile/MA-ISPCH-9/2020|EPI ISL 445290|B.1|Chile|2020-03-21	South America|hCoV-19/Colombia/CUN-GVI-97718/2020|EPI ISL 447800|B.1.255|Colombia|2020-04-04	0.0000673006	South America
South America|hCoV-19/Chile/RM-ISPCH-48/2020|EPI ISL 445327|B.1.5|Chile|2020-03-21	South America|hCoV-19/Colombia/CUN-GVI-97718/2020|EPI ISL 447800|B.1.255|Colombia|2020-04-04	0.0001682705	South America
South America|hCoV-19/Chile/RM-ISPCH-70/2020|EPI ISL 445366|B.1.5|Chile|2020-03-21	South America|hCoV-19/Colombia/CUN-GVI-97718/2020|EPI ISL 447800|B.1.255|Colombia|2020-04-04	0.0001009604	South America
South America|hCoV-19/Chile/MA-ISPCH-13/2020|EPI ISL 445294|B.1|Chile|2020-03-21	South America|hCoV-19/Colombia/CUN-GVI-97718/2020|EPI ISL 447800|B.1.255|Colombia|2020-04-04	0.0000673028	South America
South America|hCoV-19/Chile/MA-ISPCH-10/2020|EPI ISL 445291|B.1|Chile|2020-03-21	South America|hCoV-19/Colombia/CUN-GVI-97718/2020|EPI ISL 447800|B.1.255|Colombia|2020-04-04	0.0000673051	South America
South America|hCoV-19/Brazil/CE-L12-CD224/2020|EPI ISL 476218|B.1.5|Brazil|2020-03-21	South America|hCoV-19/Colombia/CUN-GVI-97718/2020|EPI ISL 447800|B.1.255|Colombia|2020-04-04	0.0002135461	South America
South America|hCoV-19/Chile/RM-ISPCH-59/2020|EPI ISL 445355|B.1.5|Chile|2020-03-22	South America|hCoV-19/Colombia/CUN-GVI-97718/2020|EPI ISL 447800|B.1.255|Colombia|2020-04-04	0.0001346229	South America
South America|hCoV-19/Chile/MA-ISPCH-11/2020|EPI ISL 445292|B.1|Chile|2020-03-22	South America|hCoV-19/Colombia/CUN-GVI-97718/2020|EPI ISL 447800|B.1.255|Colombia|2020-04-04	0.0001009557	South America
South America|hCoV-19/Argentina/C3013/2020|EPI ISL 420598|B.1.220|Argentina|2020-03-22	South America|hCoV-19/Colombia/CUN-GVI-97718/2020|EPI ISL 447800|B.1.255|Colombia|2020-04-04	0.0001682705	South America
South America|hCoV-19/Brazil/SP-144/2020|EPI ISL 468310|B.1.1.33|Brazil|2020-03-22	South America|hCoV-19/Colombia/CUN-GVI-97718/2020|EPI ISL 447800|B.1.255|Colombia|2020-04-04	0.0002692842	South America
South America|hCoV-19/Peru/LIM-INS-168/2020|EPI ISL 536561|A.2|Peru|2020-03-22	South America|hCoV-19/Colombia/CUN-GVI-97718/2020|EPI ISL 447800|B.1.255|Colombia|2020-04-04	0.0004713078	South America
South America|hCoV-19/Chile/MA-ISPCH-15/2020|EPI ISL 445299|B.1|Chile|2020-03-22	South America|hCoV-19/Colombia/CUN-GVI-97718/2020|EPI ISL 447800|B.1.255|Colombia|2020-04-04	0.0001009531	South America
South America|hCoV-19/Aruba/AW-RIVM-10122/2020|EPI ISL 547449|B.40|Aruba|2020-03-22	South America|hCoV-19/Colombia/CUN-GVI-97718/2020|EPI ISL 447800|B.1.255|Colombia|2020-04-04	0.0004039706	South America
South America|hCoV-19/Brazil/DF-891/2020|EPI ISL 427298|B.1.1.33|Brazil|2020-03-22	South America|hCoV-19/Colombia/CUN-GVI-97718/2020|EPI ISL 447800|B.1.255|Colombia|2020-04-04	0.0002356124	South America
South America|hCoV-19/Colombia/BOL-INS-84730/2020|EPI ISL 497738|B.1|Colombia|2020-03-22	South America|hCoV-19/Colombia/CUN-GVI-97718/2020|EPI ISL 447800|B.1.255|Colombia|2020-04-04	0.0000000000	South America
South America|hCoV-19/Colombia/DC-INS-84861/2020|EPI ISL 456116|B.1.5|Colombia|2020-03-22	South America|hCoV-19/Colombia/CUN-GVI-97718/2020|EPI ISL 447800|B.1.255|Colombia|2020-04-04	0.0001036636	South America
South America|hCoV-19/Brazil/MG-CV49/2020|EPI ISL 429702|B.1.5|Brazil|2020-03-22	South America|hCoV-19/Colombia/CUN-GVI-97718/2020|EPI ISL 447800|B.1.255|Colombia|2020-04-04	0.0001388894	South America
South America|hCoV-19/Brazil/SP-L7-CD63/2020|EPI ISL 476432|B.1.255|Brazil|2020-03-22	South America|hCoV-19/Colombia/CUN-GVI-97718/2020|EPI ISL 447800|B.1.255|Colombia|2020-04-04	0.0000356272	South America
South America|hCoV-19/Brazil/SP-602/2020|EPI ISL 515526|B.1.1|Brazil|2020-03-23	South America|hCoV-19/Colombia/CUN-GVI-97718/2020|EPI ISL 447800|B.1.255|Colombia|2020-04-04	0.0002356228	South America
South America|hCoV-19/Peru/LAL-UPCH-0109/2020|EPI ISL 540986|B.1.1|Peru|2020-03-23	South America|hCoV-19/Colombia/CUN-GVI-97718/2020|EPI ISL 447800|B.1.255|Colombia|2020-04-04	0.0002692898	South America
South America|hCoV-19/Brazil/SP-279/2020|EPI ISL 527858|B.1.1.33|Brazil|2020-03-23	South America|hCoV-19/Colombia/CUN-GVI-97718/2020|EPI ISL 447800|B.1.255|Colombia|2020-04-04	0.0003029578	South America
South America|hCoV-19/Brazil/RJ-DCVN01/2020|EPI ISL 483065|B.1.3|Brazil|2020-03-23	South America|hCoV-19/Colombia/CUN-GVI-97718/2020|EPI ISL 447800|B.1.255|Colombia|2020-04-04	0.0002019343	South America
South America|hCoV-19/Brazil/DF-861/2020|EPI ISL 427296|B.1.1.33|Brazil|2020-03-23	South America|hCoV-19/Colombia/CUN-GVI-97718/2020|EPI ISL 447800|B.1.255|Colombia|2020-04-04	0.0002692772	South America
South America|hCoV-19/Brazil/DF-862/2020|EPI ISL 427297|B.1.1.33|Brazil|2020-03-23	South America|hCoV-19/Colombia/CUN-GVI-97718/2020|EPI ISL 447800|B.1.255|Colombia|2020-04-04	0.0002356124	South America
South America|hCoV-19/Chile/LI-ISPCH-9/2020|EPI ISL 445300|B.1.1|Chile|2020-03-23	South America|hCoV-19/Colombia/CUN-GVI-97718/2020|EPI ISL 447800|B.1.255|Colombia|2020-04-04	0.0002019558	South America
South America|hCoV-19/Chile/RM-ISPCH-51/2020|EPI ISL 445330|B.1|Chile|2020-03-23	South America|hCoV-19/Colombia/CUN-GVI-97718/2020|EPI ISL 447800|B.1.255|Colombia|2020-04-04	0.0001346242	South America
South America|hCoV-19/Chile/RM-ISPCH-50/2020|EPI ISL 445329|B|Chile|2020-03-23	South America|hCoV-19/Colombia/CUN-GVI-97718/2020|EPI ISL 447800|B.1.255|Colombia|2020-04-04	0.0002693030	South America
South America|hCoV-19/Chile/LI-ISPCH-8/2020|EPI ISL 445298|B.1.1|Chile|2020-03-23	South America|hCoV-19/Colombia/CUN-GVI-97718/2020|EPI ISL 447800|B.1.255|Colombia|2020-04-04	0.0002356453	South America
South America|hCoV-19/Colombia/CES-INS-87973/2020|EPI ISL 498153|B.1.255|Colombia|2020-03-23	South America|hCoV-19/Colombia/CUN-GVI-97718/2020|EPI ISL 447800|B.1.255|Colombia|2020-04-04	0.0000000000	South America
South America|hCoV-19/Colombia/QUI-INS-85082/2020|EPI ISL 497744|B|Colombia|2020-03-23	South America|hCoV-19/Colombia/CUN-GVI-97718/2020|EPI ISL 447800|B.1.255|Colombia|2020-04-04	0.0000336568	South America
South America|hCoV-19/Uruguay/UY-NYUMC857/2020|EPI ISL 457953|B.1.1.33|Uruguay|2020-03-23	South America|hCoV-19/Colombia/CUN-GVI-97718/2020|EPI ISL 447800|B.1.255|Colombia|2020-04-04	0.0002386481	South America
South America|hCoV-19/Peru/CAL-INS-137/2020|EPI ISL 536532|B.1.1.1|Peru|2020-03-23	South America|hCoV-19/Colombia/CUN-GVI-97718/2020|EPI ISL 447800|B.1.255|Colombia|2020-04-04	0.0002718345	South America
South America|hCoV-19/Brazil/MG-0218/2020|EPI ISL 470584|B.1.1.33|Brazil|2020-03-23	South America|hCoV-19/Colombia/CUN-GVI-97718/2020|EPI ISL 447800|B.1.255|Colombia|2020-04-04	0.0002396036	South America
South America|hCoV-19/Brazil/RJ-0247/2020|EPI ISL 470615|B.1.1.33|Brazil|2020-03-23	South America|hCoV-19/Colombia/CUN-GVI-97718/2020|EPI ISL 447800|B.1.255|Colombia|2020-04-04	0.0003088156	South America
South America|hCoV-19/Brazil/SP-L9-CD137/2020|EPI ISL 476484|B.1.1.33|Brazil|2020-03-23	South America|hCoV-19/Colombia/CUN-GVI-97718/2020|EPI ISL 447800|B.1.255|Colombia|2020-04-04	0.0003140822	South America
South America|hCoV-19/Brazil/SP-L7-CD70/2020|EPI ISL 476437|B.1.255|Brazil|2020-03-23	South America|hCoV-19/Colombia/CUN-GVI-97718/2020|EPI ISL 447800|B.1.255|Colombia|2020-04-04	0.0000000000	South America
South America|hCoV-19/Brazil/SP-L8-CD101/2020|EPI ISL 476450|B.1.1.33|Brazil|2020-03-23	South America|hCoV-19/Colombia/CUN-GVI-97718/2020|EPI ISL 447800|B.1.255|Colombia|2020-04-04	0.0002465734	South America
South America|hCoV-19/Brazil/CE-L11-CD196/2020|EPI ISL 476200|B.1.212|Brazil|2020-03-23	South America|hCoV-19/Colombia/CUN-GVI-97718/2020|EPI ISL 447800|B.1.255|Colombia|2020-04-04	0.0001778700	South America
South America|hCoV-19/Brazil/MA-IEC-162157/2020|EPI ISL 524797|B.1.1.33|Brazil|2020-03-24	South America|hCoV-19/Colombia/CUN-GVI-97718/2020|EPI ISL 447800|B.1.255|Colombia|2020-04-04	0.0002356119	South America
South America|hCoV-19/Brazil/SP-165/2020|EPI ISL 523963|B.1|Brazil|2020-03-24	South America|hCoV-19/Colombia/CUN-GVI-97718/2020|EPI ISL 447800|B.1.255|Colombia|2020-04-04	0.0000673006	South America
South America|hCoV-19/Peru/LIM-INS-019/2020|EPI ISL 491172|B.1.1.1|Peru|2020-03-24	South America|hCoV-19/Colombia/CUN-GVI-97718/2020|EPI ISL 447800|B.1.255|Colombia|2020-04-04	0.0003388784	South America
South America|hCoV-19/Peru/LIM-INS-022/2020|EPI ISL 491428|B.1.1.1|Peru|2020-03-24	South America|hCoV-19/Colombia/CUN-GVI-97718/2020|EPI ISL 447800|B.1.255|Colombia|2020-04-04	0.0003049838	South America
South America|hCoV-19/Brazil/SP-L7-CD72/2020|EPI ISL 476439|B.1.1.33|Brazil|2020-03-24	South America|hCoV-19/Colombia/CUN-GVI-97718/2020|EPI ISL 447800|B.1.255|Colombia|2020-04-04	0.0003059375	South America
South America|hCoV-19/Brazil/SP-L9-CD91/2020|EPI ISL 476490|B.1.255|Brazil|2020-03-24	South America|hCoV-19/Colombia/CUN-GVI-97718/2020|EPI ISL 447800|B.1.255|Colombia|2020-04-04	0.0000339811	South America
South America|hCoV-19/Brazil/SC-L16-CD314/2020|EPI ISL 476278|B.1.1.33|Brazil|2020-03-24	South America|hCoV-19/Colombia/CUN-GVI-97718/2020|EPI ISL 447800|B.1.255|Colombia|2020-04-04	0.0003060247	South America
South America|hCoV-19/Brazil/RJ-0248/2020|EPI ISL 470616|B.1.5|Brazil|2020-03-24	South America|hCoV-19/Colombia/CUN-GVI-97718/2020|EPI ISL 447800|B.1.255|Colombia|2020-04-04	0.0001369194	South America
South America|hCoV-19/Brazil/SP-L9-CD140/2020|EPI ISL 476487|B.1.1.33|Brazil|2020-03-24	South America|hCoV-19/Colombia/CUN-GVI-97718/2020|EPI ISL 447800|B.1.255|Colombia|2020-04-04	0.0002739610	South America
South America|hCoV-19/Brazil/SP-L9-CD139/2020|EPI ISL 476486|B.1.1.33|Brazil|2020-03-24	South America|hCoV-19/Colombia/CUN-GVI-97718/2020|EPI ISL 447800|B.1.255|Colombia|2020-04-04	0.0002463221	South America
South America|hCoV-19/Chile/MA-CMM-31600/2020|EPI ISL 459861|B.1|Chile|2020-03-25	South America|hCoV-19/Colombia/CUN-GVI-97718/2020|EPI ISL 447800|B.1.255|Colombia|2020-04-04	0.0000673005	South America
South America|hCoV-19/Brazil/SP-625/2020|EPI ISL 515528|B.1.1.33|Brazil|2020-03-25	South America|hCoV-19/Colombia/CUN-GVI-97718/2020|EPI ISL 447800|B.1.255|Colombia|2020-04-04	0.0002356124	South America
South America|hCoV-19/Brazil/RJ-818/2020|EPI ISL 427303|B.1.1.33|Brazil|2020-03-25	South America|hCoV-19/Colombia/CUN-GVI-97718/2020|EPI ISL 447800|B.1.255|Colombia|2020-04-04	0.0002692772	South America
South America|hCoV-19/Brazil/RJ-1111/2020|EPI ISL 456076|B.1.1.33|Brazil|2020-03-25	South America|hCoV-19/Colombia/CUN-GVI-97718/2020|EPI ISL 447800|B.1.255|Colombia|2020-04-04	0.0002692772	South America
South America|hCoV-19/Brazil/RJ-1119/2020|EPI ISL 456077|B.1.1.33|Brazil|2020-03-25	South America|hCoV-19/Colombia/CUN-GVI-97718/2020|EPI ISL 447800|B.1.255|Colombia|2020-04-04	0.0002356203	South America
South America|hCoV-19/Peru/LIM-INS-017/2020|EPI ISL 490316|B.1.255|Peru|2020-03-25	South America|hCoV-19/Colombia/CUN-GVI-97718/2020|EPI ISL 447800|B.1.255|Colombia|2020-04-04	0.0000000000	South America
South America|hCoV-19/Peru/LIM-INS-024/2020|EPI ISL 491429|A.2|Peru|2020-03-25	South America|hCoV-19/Colombia/CUN-GVI-97718/2020|EPI ISL 447800|B.1.255|Colombia|2020-04-04	0.0004405808	South America
South America|hCoV-19/Peru/LIM-INS-018/2020|EPI ISL 490975|B.1|Peru|2020-03-25	South America|hCoV-19/Colombia/CUN-GVI-97718/2020|EPI ISL 447800|B.1.255|Colombia|2020-04-04	0.0002033078	South America
South America|hCoV-19/Brazil/SP-636/2020|EPI ISL 515550|B.1.1.33|Brazil|2020-03-25	South America|hCoV-19/Colombia/CUN-GVI-97718/2020|EPI ISL 447800|B.1.255|Colombia|2020-04-04	0.0002356203	South America
South America|hCoV-19/Colombia/ANT-UdeA-200325-01/2020|EPI ISL 536399|B.1.5|Colombia|2020-03-25	South America|hCoV-19/Colombia/CUN-GVI-97718/2020|EPI ISL 447800|B.1.255|Colombia|2020-04-04	0.0001009672	South America
South America|hCoV-19/Colombia/MAG-INS-87968/2020|EPI ISL 498152|B.1|Colombia|2020-03-25	South America|hCoV-19/Colombia/CUN-GVI-97718/2020|EPI ISL 447800|B.1.255|Colombia|2020-04-04	0.0001009680	South America
South America|hCoV-19/Chile/AR-ISPCH-14/2020|EPI ISL 445348|B.1.255|Chile|2020-03-25	South America|hCoV-19/Colombia/CUN-GVI-97718/2020|EPI ISL 447800|B.1.255|Colombia|2020-04-04	0.0000000000	South America
South America|hCoV-19/Colombia/ATL-INS-88612/2020|EPI ISL 498155|B.1|Colombia|2020-03-25	South America|hCoV-19/Colombia/CUN-GVI-97718/2020|EPI ISL 447800|B.1.255|Colombia|2020-04-04	0.0000673096	South America
South America|hCoV-19/Uruguay/UY-NYUMC861/2020|EPI ISL 457957|B.1.1.1|Uruguay|2020-03-25	South America|hCoV-19/Colombia/CUN-GVI-97718/2020|EPI ISL 447800|B.1.255|Colombia|2020-04-04	0.0003401853	South America
South America|hCoV-19/Brazil/SP-L11-CD93/2020|EPI ISL 476204|B.1.1.33|Brazil|2020-03-25	South America|hCoV-19/Colombia/CUN-GVI-97718/2020|EPI ISL 447800|B.1.255|Colombia|2020-04-04	0.0003459003	South America
South America|hCoV-19/Brazil/RJ-0249/2020|EPI ISL 470617|B.1.1.33|Brazil|2020-03-25	South America|hCoV-19/Colombia/CUN-GVI-97718/2020|EPI ISL 447800|B.1.255|Colombia|2020-04-04	0.0002420139	South America
South America|hCoV-19/Brazil/RJ-872/2020|EPI ISL 427304|B.1.1.33|Brazil|2020-03-26	South America|hCoV-19/Colombia/CUN-GVI-97718/2020|EPI ISL 447800|B.1.255|Colombia|2020-04-04	0.0003029577	South America
South America|hCoV-19/Brazil/PR-5623/2020|EPI ISL 541346|B.1.3|Brazil|2020-03-26	South America|hCoV-19/Colombia/CUN-GVI-97718/2020|EPI ISL 447800|B.1.255|Colombia|2020-04-04	0.0002019317	South America
South America|hCoV-19/Colombia/CAL-GUR-0072/2020|EPI ISL 447734|A.2|Colombia|2020-03-26	South America|hCoV-19/Colombia/CUN-GVI-97718/2020|EPI ISL 447800|B.1.255|Colombia|2020-04-04	0.0005049838	South America
South America|hCoV-19/Colombia/VAC-GUR-0084/2020|EPI ISL 447735|B.1|Colombia|2020-03-26	South America|hCoV-19/Colombia/CUN-GVI-97718/2020|EPI ISL 447800|B.1.255|Colombia|2020-04-04	0.0000673096	South America
South America|hCoV-19/Colombia/VAC-GUR-0135/2020|EPI ISL 447737|B.1|Colombia|2020-03-26	South America|hCoV-19/Colombia/CUN-GVI-97718/2020|EPI ISL 447800|B.1.255|Colombia|2020-04-04	0.0001010245	South America
South America|hCoV-19/Colombia/BOY-INS-88871/2020|EPI ISL 498158|B|Colombia|2020-03-26	South America|hCoV-19/Colombia/CUN-GVI-97718/2020|EPI ISL 447800|B.1.255|Colombia|2020-04-04	0.0000673128	South America
South America|hCoV-19/Colombia/VAC-GUR-0094/2020|EPI ISL 447736|B.1|Colombia|2020-03-26	South America|hCoV-19/Colombia/CUN-GVI-97718/2020|EPI ISL 447800|B.1.255|Colombia|2020-04-04	0.0001014014	South America
South America|hCoV-19/Uruguay/UY-NYUMC863/2020|EPI ISL 457959|B|Uruguay|2020-03-26	South America|hCoV-19/Colombia/CUN-GVI-97718/2020|EPI ISL 447800|B.1.255|Colombia|2020-04-04	0.0003752777	South America
South America|hCoV-19/Brazil/SC-L17-CD322/2020|EPI ISL 476297|B.1.1.33|Brazil|2020-03-26	South America|hCoV-19/Colombia/CUN-GVI-97718/2020|EPI ISL 447800|B.1.255|Colombia|2020-04-04	0.0002379345	South America
South America|hCoV-19/Brazil/RJ-0250/2020|EPI ISL 470618|B.1.1.33|Brazil|2020-03-26	South America|hCoV-19/Colombia/CUN-GVI-97718/2020|EPI ISL 447800|B.1.255|Colombia|2020-04-04	0.0002381855	South America
South America|hCoV-19/Brazil/SP-L14-CD241/2020|EPI ISL 476245|B.1.1.33|Brazil|2020-03-26	South America|hCoV-19/Colombia/CUN-GVI-97718/2020|EPI ISL 447800|B.1.255|Colombia|2020-04-04	0.0002447208	South America
South America|hCoV-19/Argentina/PAIS-A0003/2020|EPI ISL 430795|B.1|Argentina|2020-03-26	South America|hCoV-19/Colombia/CUN-GVI-97718/2020|EPI ISL 447800|B.1.255|Colombia|2020-04-04	0.0001058488	South America
South America|hCoV-19/Argentina/PAIS-A0004/2020|EPI ISL 430796|B.1.5|Argentina|2020-03-27	South America|hCoV-19/Colombia/CUN-GVI-97718/2020|EPI ISL 447800|B.1.255|Colombia|2020-04-04	0.0002019525	South America
South America|hCoV-19/Argentina/PAIS-A0005/2020|EPI ISL 430797|B.1.1|Argentina|2020-03-27	South America|hCoV-19/Colombia/CUN-GVI-97718/2020|EPI ISL 447800|B.1.255|Colombia|2020-04-04	0.0002359679	South America
South America|hCoV-19/Chile/RM-CMM-32205/2020|EPI ISL 459859|B.1.5|Chile|2020-03-27	South America|hCoV-19/Colombia/CUN-GVI-97718/2020|EPI ISL 447800|B.1.255|Colombia|2020-04-04	0.0001009604	South America
South America|hCoV-19/Peru/LIM-INS-020/2020|EPI ISL 490976|B.1.1.1|Peru|2020-03-27	South America|hCoV-19/Colombia/CUN-GVI-97718/2020|EPI ISL 447800|B.1.255|Colombia|2020-04-04	0.0003051388	South America
South America|hCoV-19/Brazil/RJ-0251/2020|EPI ISL 470619|B.1|Brazil|2020-03-27	South America|hCoV-19/Colombia/CUN-GVI-97718/2020|EPI ISL 447800|B.1.255|Colombia|2020-04-04	0.0001026845	South America
South America|hCoV-19/Brazil/SP-L14-CD260/2020|EPI ISL 476256|B.1|Brazil|2020-03-27	South America|hCoV-19/Colombia/CUN-GVI-97718/2020|EPI ISL 447800|B.1.255|Colombia|2020-04-04	0.0001027162	South America
South America|hCoV-19/Brazil/SP-L14-CD242/2020|EPI ISL 476246|B.1.1.33|Brazil|2020-03-27	South America|hCoV-19/Colombia/CUN-GVI-97718/2020|EPI ISL 447800|B.1.255|Colombia|2020-04-04	0.0002398172	South America
South America|hCoV-19/Brazil/SP-L17-CD324/2020|EPI ISL 476298|B.1.1|Brazil|2020-03-27	South America|hCoV-19/Colombia/CUN-GVI-97718/2020|EPI ISL 447800|B.1.255|Colombia|2020-04-04	0.0002789553	South America
South America|hCoV-19/Brazil/SP-L17-CD327/2020|EPI ISL 476299|B.1.212|Brazil|2020-03-27	South America|hCoV-19/Colombia/CUN-GVI-97718/2020|EPI ISL 447800|B.1.255|Colombia|2020-04-04	0.0002109715	South America
South America|hCoV-19/Chile/RM-ISPCH-75/2020|EPI ISL 445371|B.1.5|Chile|2020-03-28	South America|hCoV-19/Colombia/CUN-GVI-97718/2020|EPI ISL 447800|B.1.255|Colombia|2020-04-04	0.0001346204	South America
South America|hCoV-19/Argentina/PAIS-A0006/2020|EPI ISL 430798|B.1.3|Argentina|2020-03-28	South America|hCoV-19/Colombia/CUN-GVI-97718/2020|EPI ISL 447800|B.1.255|Colombia|2020-04-04	0.0001682670	South America
South America|hCoV-19/Colombia/CUN-GUR-0454/2020|EPI ISL 447744|B.1.255|Colombia|2020-03-28	South America|hCoV-19/Colombia/CUN-GVI-97718/2020|EPI ISL 447800|B.1.255|Colombia|2020-04-04	0.0000000000	South America
South America|hCoV-19/Colombia/RIS-INS-87267/2020|EPI ISL 497745|B.1|Colombia|2020-03-28	South America|hCoV-19/Colombia/CUN-GVI-97718/2020|EPI ISL 447800|B.1.255|Colombia|2020-04-04	0.0000673051	South America
South America|hCoV-19/Brazil/SP-120/2020|EPI ISL 515521|B.1.1.33|Brazil|2020-03-28	South America|hCoV-19/Colombia/CUN-GVI-97718/2020|EPI ISL 447800|B.1.255|Colombia|2020-04-04	0.0002356917	South America
South America|hCoV-19/Brazil/PR-5622/2020|EPI ISL 541345|B.1|Brazil|2020-03-28	South America|hCoV-19/Colombia/CUN-GVI-97718/2020|EPI ISL 447800|B.1.255|Colombia|2020-04-04	0.0001011369	South America
South America|hCoV-19/Uruguay/UY-NYUMC865/2020|EPI ISL 457961|B|Uruguay|2020-03-28	South America|hCoV-19/Colombia/CUN-GVI-97718/2020|EPI ISL 447800|B.1.255|Colombia|2020-04-04	0.0003738113	South America
South America|hCoV-19/Uruguay/UY-NYUMC867/2020|EPI ISL 457963|B.1.1.1|Uruguay|2020-03-28	South America|hCoV-19/Colombia/CUN-GVI-97718/2020|EPI ISL 447800|B.1.255|Colombia|2020-04-04	0.0003398039	South America
South America|hCoV-19/Brazil/CE-L16-CD332/2020|EPI ISL 476281|B.1.1.33|Brazil|2020-03-28	South America|hCoV-19/Colombia/CUN-GVI-97718/2020|EPI ISL 447800|B.1.255|Colombia|2020-04-04	0.0002437579	South America
South America|hCoV-19/Brazil/SP-551/2020|EPI ISL 471554|B.1.1.33|Brazil|2020-03-29	South America|hCoV-19/Colombia/CUN-GVI-97718/2020|EPI ISL 447800|B.1.255|Colombia|2020-04-04	0.0002356122	South America
South America|hCoV-19/Colombia/NAR-GUR-0627/2020|EPI ISL 447749|B.1.1|Colombia|2020-03-29	South America|hCoV-19/Colombia/CUN-GVI-97718/2020|EPI ISL 447800|B.1.255|Colombia|2020-04-04	0.0002409312	South America
