## Supplementary material for "Epidemiology and genetic diversity of SARS-CoV-2 lineages circulating in Africa": Pairwise distance: ContinentsPairwiseDistance.csv (part 945 of 1021)

Species 1	Species 2	Dist	Continent
South America|hCoV-19/Argentina/PAIS-A0007/2020|EPI ISL 430799|B.1.5|Argentina|2020-03-30	South America|hCoV-19/Colombia/CUN-GVI-97718/2020|EPI ISL 447800|B.1.255|Colombia|2020-04-04	0.0001009604	South America
South America|hCoV-19/Chile/MA-ISPCH-17/2020|EPI ISL 445372|B.1|Chile|2020-03-30	South America|hCoV-19/Colombia/CUN-GVI-97718/2020|EPI ISL 447800|B.1.255|Colombia|2020-04-04	0.0000673006	South America
South America|hCoV-19/Colombia/HUI-GUR-0900/2020|EPI ISL 447752|B.1|Colombia|2020-03-30	South America|hCoV-19/Colombia/CUN-GVI-97718/2020|EPI ISL 447800|B.1.255|Colombia|2020-04-04	0.0002357851	South America
South America|hCoV-19/Colombia/CHO-GUR-0787/2020|EPI ISL 447750|B.1|Colombia|2020-03-30	South America|hCoV-19/Colombia/CUN-GVI-97718/2020|EPI ISL 447800|B.1.255|Colombia|2020-04-04	0.0001009578	South America
South America|hCoV-19/Brazil/RJ-899/2020|EPI ISL 456071|B.1.1.33|Brazil|2020-03-30	South America|hCoV-19/Colombia/CUN-GVI-97718/2020|EPI ISL 447800|B.1.255|Colombia|2020-04-04	0.0003030880	South America
South America|hCoV-19/Colombia/NAR-INS-94679/2020|EPI ISL 498162|A.2|Colombia|2020-03-30	South America|hCoV-19/Colombia/CUN-GVI-97718/2020|EPI ISL 447800|B.1.255|Colombia|2020-04-04	0.0004713395	South America
South America|hCoV-19/Colombia/ATL-INS-88712/2020|EPI ISL 498156|B.1.5|Colombia|2020-03-30	South America|hCoV-19/Colombia/CUN-GVI-97718/2020|EPI ISL 447800|B.1.255|Colombia|2020-04-04	0.0001009672	South America
South America|hCoV-19/Chile/VS-ISPCH-5/2020|EPI ISL 445337|B.1|Chile|2020-03-30	South America|hCoV-19/Colombia/CUN-GVI-97718/2020|EPI ISL 447800|B.1.255|Colombia|2020-04-04	0.0001009633	South America
South America|hCoV-19/Colombia/BOY-INS-88859/2020|EPI ISL 498157|B.1.255|Colombia|2020-03-30	South America|hCoV-19/Colombia/CUN-GVI-97718/2020|EPI ISL 447800|B.1.255|Colombia|2020-04-04	0.0000000000	South America
South America|hCoV-19/Colombia/BOL-INS-94411/2020|EPI ISL 498161|B.1|Colombia|2020-03-30	South America|hCoV-19/Colombia/CUN-GVI-97718/2020|EPI ISL 447800|B.1.255|Colombia|2020-04-04	0.0000336552	South America
South America|hCoV-19/Brazil/RJ-0252/2020|EPI ISL 470620|B.1.1.33|Brazil|2020-03-30	South America|hCoV-19/Colombia/CUN-GVI-97718/2020|EPI ISL 447800|B.1.255|Colombia|2020-04-04	0.0003057880	South America
South America|hCoV-19/Brazil/CE-L16-CD344/2020|EPI ISL 476288|B.1.5|Brazil|2020-03-30	South America|hCoV-19/Colombia/CUN-GVI-97718/2020|EPI ISL 447800|B.1.255|Colombia|2020-04-04	0.0001359538	South America
South America|hCoV-19/Brazil/CE-L16-CD346/2020|EPI ISL 476289|B.1.212|Brazil|2020-03-30	South America|hCoV-19/Colombia/CUN-GVI-97718/2020|EPI ISL 447800|B.1.255|Colombia|2020-04-04	0.0002379655	South America
South America|hCoV-19/Ecuador/HGSQ-USFQ-018/2020|EPI ISL 422563|B.1.1|Ecuador|2020-03-30	South America|hCoV-19/Colombia/CUN-GVI-97718/2020|EPI ISL 447800|B.1.255|Colombia|2020-04-04	0.0002761807	South America
South America|hCoV-19/Brazil/SP-L15-CD272/2020|EPI ISL 476265|B.1.255|Brazil|2020-03-30	South America|hCoV-19/Colombia/CUN-GVI-97718/2020|EPI ISL 447800|B.1.255|Colombia|2020-04-04	0.0000000000	South America
South America|hCoV-19/Brazil/SC-L16-CD350/2020|EPI ISL 476292|B.1.1.33|Brazil|2020-03-30	South America|hCoV-19/Colombia/CUN-GVI-97718/2020|EPI ISL 447800|B.1.255|Colombia|2020-04-04	0.0002397268	South America
South America|hCoV-19/Brazil/SP-L16-CD339/2020|EPI ISL 476286|B.1.1.33|Brazil|2020-03-30	South America|hCoV-19/Colombia/CUN-GVI-97718/2020|EPI ISL 447800|B.1.255|Colombia|2020-04-04	0.0002397515	South America
South America|hCoV-19/Brazil/SP-L15-CD274/2020|EPI ISL 476267|B.1.1|Brazil|2020-03-30	South America|hCoV-19/Colombia/CUN-GVI-97718/2020|EPI ISL 447800|B.1.255|Colombia|2020-04-04	0.0002768020	South America
South America|hCoV-19/Uruguay/UY-NYUMC866/2020|EPI ISL 457962|B.1.1.1|Uruguay|2020-03-30	South America|hCoV-19/Colombia/CUN-GVI-97718/2020|EPI ISL 447800|B.1.255|Colombia|2020-04-04	0.0003487375	South America
South America|hCoV-19/Brazil/SP-L15-CD283/2020|EPI ISL 476274|B.1.1.33|Brazil|2020-03-30	South America|hCoV-19/Colombia/CUN-GVI-97718/2020|EPI ISL 447800|B.1.255|Colombia|2020-04-04	0.0002789755	South America
South America|hCoV-19/Colombia/HUI-GUR-0920/2020|EPI ISL 447753|B.1.5|Colombia|2020-03-30	South America|hCoV-19/Colombia/CUN-GVI-97718/2020|EPI ISL 447800|B.1.255|Colombia|2020-04-04	0.0001403993	South America
South America|hCoV-19/Peru/ANC-INS-132/2020|EPI ISL 536529|B.1.1.1|Peru|2020-03-31	South America|hCoV-19/Colombia/CUN-GVI-97718/2020|EPI ISL 447800|B.1.255|Colombia|2020-04-04	0.0003366195	South America
South America|hCoV-19/Argentina/PAIS-A0009/2020|EPI ISL 430801|B.1.5|Argentina|2020-03-31	South America|hCoV-19/Colombia/CUN-GVI-97718/2020|EPI ISL 447800|B.1.255|Colombia|2020-04-04	0.0001009604	South America
South America|hCoV-19/Brazil/SP-122/2020|EPI ISL 515522|B.1.1.33|Brazil|2020-03-31	South America|hCoV-19/Colombia/CUN-GVI-97718/2020|EPI ISL 447800|B.1.255|Colombia|2020-04-04	0.0002356124	South America
South America|hCoV-19/Argentina/PAIS-A0011/2020|EPI ISL 430802|B.1.1|Argentina|2020-03-31	South America|hCoV-19/Colombia/CUN-GVI-97718/2020|EPI ISL 447800|B.1.255|Colombia|2020-04-04	0.0002019584	South America
South America|hCoV-19/Colombia/RIS-GUV-92087/2020|EPI ISL 447760|B.1.8|Colombia|2020-03-31	South America|hCoV-19/Colombia/CUN-GVI-97718/2020|EPI ISL 447800|B.1.255|Colombia|2020-04-04	0.0001009604	South America
South America|hCoV-19/Colombia/HUI-GUV-92061/2020|EPI ISL 447759|B.1.5|Colombia|2020-03-31	South America|hCoV-19/Colombia/CUN-GVI-97718/2020|EPI ISL 447800|B.1.255|Colombia|2020-04-04	0.0001009910	South America
South America|hCoV-19/Colombia/VAC-GUV-92034/2020|EPI ISL 447755|B.1.5|Colombia|2020-03-31	South America|hCoV-19/Colombia/CUN-GVI-97718/2020|EPI ISL 447800|B.1.255|Colombia|2020-04-04	0.0002020551	South America
South America|hCoV-19/Colombia/VAC-GUV-92042/2020|EPI ISL 447756|B.1.5|Colombia|2020-03-31	South America|hCoV-19/Colombia/CUN-GVI-97718/2020|EPI ISL 447800|B.1.255|Colombia|2020-04-04	0.0001347048	South America
South America|hCoV-19/Peru/ICA-INS-040/2020|EPI ISL 491462|B.1.1.1|Peru|2020-03-31	South America|hCoV-19/Colombia/CUN-GVI-97718/2020|EPI ISL 447800|B.1.255|Colombia|2020-04-04	0.0003388944	South America
South America|hCoV-19/Colombia/MAG-INS-95839/2020|EPI ISL 498166|B.1.255|Colombia|2020-03-31	South America|hCoV-19/Colombia/CUN-GVI-97718/2020|EPI ISL 447800|B.1.255|Colombia|2020-04-04	0.0000336534	South America
South America|hCoV-19/Colombia/CAU-INS-89002/2020|EPI ISL 498159|B.1|Colombia|2020-03-31	South America|hCoV-19/Colombia/CUN-GVI-97718/2020|EPI ISL 447800|B.1.255|Colombia|2020-04-04	0.0000673105	South America
South America|hCoV-19/Colombia/CES-INS-89781/2020|EPI ISL 498160|B.1.255|Colombia|2020-03-31	South America|hCoV-19/Colombia/CUN-GVI-97718/2020|EPI ISL 447800|B.1.255|Colombia|2020-04-04	0.0000000000	South America
South America|hCoV-19/Colombia/ANT-GUV-92256/2020|EPI ISL 447768|B.1|Colombia|2020-03-31	South America|hCoV-19/Colombia/CUN-GVI-97718/2020|EPI ISL 447800|B.1.255|Colombia|2020-04-04	0.0000673550	South America
South America|hCoV-19/Colombia/ANT-GUV-92146/2020|EPI ISL 447761|B|Colombia|2020-03-31	South America|hCoV-19/Colombia/CUN-GVI-97718/2020|EPI ISL 447800|B.1.255|Colombia|2020-04-04	0.0002361019	South America
South America|hCoV-19/Brazil/MA-L17-CD363/2020|EPI ISL 476309|B.1.1.33|Brazil|2020-03-31	South America|hCoV-19/Colombia/CUN-GVI-97718/2020|EPI ISL 447800|B.1.255|Colombia|2020-04-04	0.0002739610	South America
South America|hCoV-19/Brazil/BA-L17-CD359/2020|EPI ISL 476305|B.1.1.33|Brazil|2020-03-31	South America|hCoV-19/Colombia/CUN-GVI-97718/2020|EPI ISL 447800|B.1.255|Colombia|2020-04-04	0.0002739610	South America
South America|hCoV-19/Brazil/PR-L17-CD365/2020|EPI ISL 476311|B.1.1|Brazil|2020-03-31	South America|hCoV-19/Colombia/CUN-GVI-97718/2020|EPI ISL 447800|B.1.255|Colombia|2020-04-04	0.0002054782	South America
South America|hCoV-19/Brazil/SC-L17-CD372/2020|EPI ISL 476317|B.1.1.33|Brazil|2020-03-31	South America|hCoV-19/Colombia/CUN-GVI-97718/2020|EPI ISL 447800|B.1.255|Colombia|2020-04-04	0.0002416963	South America
South America|hCoV-19/Brazil/CE-L17-CD361/2020|EPI ISL 476307|B.1.212|Brazil|2020-03-31	South America|hCoV-19/Colombia/CUN-GVI-97718/2020|EPI ISL 447800|B.1.255|Colombia|2020-04-04	0.0002071427	South America
South America|hCoV-19/Brazil/SP-L17-CD357/2020|EPI ISL 476303|B.1.1.33|Brazil|2020-03-31	South America|hCoV-19/Colombia/CUN-GVI-97718/2020|EPI ISL 447800|B.1.255|Colombia|2020-04-04	0.0002762307	South America
South America|hCoV-19/Colombia/HUI-GUV-92060/2020|EPI ISL 447758|B.1.5|Colombia|2020-03-31	South America|hCoV-19/Colombia/CUN-GVI-97718/2020|EPI ISL 447800|B.1.255|Colombia|2020-04-04	0.0001052202	South America
South America|hCoV-19/Peru/CAL-INS-135/2020|EPI ISL 536530|B.1.1|Peru|2020-03-31	South America|hCoV-19/Colombia/CUN-GVI-97718/2020|EPI ISL 447800|B.1.255|Colombia|2020-04-04	0.0003884458	South America
South America|hCoV-19/Argentina/PAIS-A0012/2020|EPI ISL 430803|B.1.5|Argentina|2020-04-01	South America|hCoV-19/Colombia/CUN-GVI-97718/2020|EPI ISL 447800|B.1.255|Colombia|2020-04-04	0.0001682746	South America
South America|hCoV-19/Brazil/SP-137/2020|EPI ISL 515543|B.1.1.33|Brazil|2020-04-01	South America|hCoV-19/Colombia/CUN-GVI-97718/2020|EPI ISL 447800|B.1.255|Colombia|2020-04-04	0.0002692898	South America
South America|hCoV-19/Peru/LAM-INS-126/2020|EPI ISL 536524|C.14|Peru|2020-04-01	South America|hCoV-19/Colombia/CUN-GVI-97718/2020|EPI ISL 447800|B.1.255|Colombia|2020-04-04	0.0003703078	South America
South America|hCoV-19/Chile/RM-ISPCH-56/2020|EPI ISL 445352|B.1.1.33|Chile|2020-04-01	South America|hCoV-19/Colombia/CUN-GVI-97718/2020|EPI ISL 447800|B.1.255|Colombia|2020-04-04	0.0002356124	South America
South America|hCoV-19/Peru/JUN-INS-131/2020|EPI ISL 536528|B.1|Peru|2020-04-01	South America|hCoV-19/Colombia/CUN-GVI-97718/2020|EPI ISL 447800|B.1.255|Colombia|2020-04-04	0.0001009531	South America
South America|hCoV-19/Peru/LAM-INS-125/2020|EPI ISL 536523|C.14|Peru|2020-04-01	South America|hCoV-19/Colombia/CUN-GVI-97718/2020|EPI ISL 447800|B.1.255|Colombia|2020-04-04	0.0004039999	South America
South America|hCoV-19/Argentina/PAIS-A0013/2020|EPI ISL 430804|B.1.5|Argentina|2020-04-01	South America|hCoV-19/Colombia/CUN-GVI-97718/2020|EPI ISL 447800|B.1.255|Colombia|2020-04-04	0.0001009604	South America
South America|hCoV-19/Peru/LAM-INS-169/2020|EPI ISL 536562|B.1.1.1|Peru|2020-04-01	South America|hCoV-19/Colombia/CUN-GVI-97718/2020|EPI ISL 447800|B.1.255|Colombia|2020-04-04	0.0003703078	South America
South America|hCoV-19/Argentina/PAIS-A0014/2020|EPI ISL 430805|B.1.1|Argentina|2020-04-01	South America|hCoV-19/Colombia/CUN-GVI-97718/2020|EPI ISL 447800|B.1.255|Colombia|2020-04-04	0.0002696836	South America
South America|hCoV-19/Chile/RM-ISPCH-54/2020|EPI ISL 445350|B.1.1.1|Chile|2020-04-01	South America|hCoV-19/Colombia/CUN-GVI-97718/2020|EPI ISL 447800|B.1.255|Colombia|2020-04-04	0.0003366202	South America
South America|hCoV-19/Brazil/RJ-1065/2020|EPI ISL 456074|B.1.1.33|Brazil|2020-04-01	South America|hCoV-19/Colombia/CUN-GVI-97718/2020|EPI ISL 447800|B.1.255|Colombia|2020-04-04	0.0002692772	South America
South America|hCoV-19/Brazil/RJ-1056/2020|EPI ISL 456072|B.1.1.33|Brazil|2020-04-01	South America|hCoV-19/Colombia/CUN-GVI-97718/2020|EPI ISL 447800|B.1.255|Colombia|2020-04-04	0.0002356124	South America
South America|hCoV-19/Colombia/MAG-GVI-93457/2020|EPI ISL 447778|B.1.255|Colombia|2020-04-01	South America|hCoV-19/Colombia/CUN-GVI-97718/2020|EPI ISL 447800|B.1.255|Colombia|2020-04-04	0.0000336511	South America
South America|hCoV-19/Colombia/VAC-GVI-93366/2020|EPI ISL 447774|B.1|Colombia|2020-04-01	South America|hCoV-19/Colombia/CUN-GVI-97718/2020|EPI ISL 447800|B.1.255|Colombia|2020-04-04	0.0000673210	South America
South America|hCoV-19/Colombia/ANT-GUV-92250/2020|EPI ISL 447766|B.1|Colombia|2020-04-01	South America|hCoV-19/Colombia/CUN-GVI-97718/2020|EPI ISL 447800|B.1.255|Colombia|2020-04-04	0.0000673210	South America
South America|hCoV-19/Colombia/VAC-GVI-93467/2020|EPI ISL 447779|B.1.1|Colombia|2020-04-01	South America|hCoV-19/Colombia/CUN-GVI-97718/2020|EPI ISL 447800|B.1.255|Colombia|2020-04-04	0.0002020101	South America
South America|hCoV-19/Colombia/MAG-GVI-93450/2020|EPI ISL 447777|B.1.255|Colombia|2020-04-01	South America|hCoV-19/Colombia/CUN-GVI-97718/2020|EPI ISL 447800|B.1.255|Colombia|2020-04-04	0.0000000000	South America
South America|hCoV-19/Colombia/VAC-GVI-93470/2020|EPI ISL 447780|B.1|Colombia|2020-04-01	South America|hCoV-19/Colombia/CUN-GVI-97718/2020|EPI ISL 447800|B.1.255|Colombia|2020-04-04	0.0001010509	South America
South America|hCoV-19/Colombia/VAC-GVI-93381/2020|EPI ISL 447775|B.1|Colombia|2020-04-01	South America|hCoV-19/Colombia/CUN-GVI-97718/2020|EPI ISL 447800|B.1.255|Colombia|2020-04-04	0.0000673686	South America
South America|hCoV-19/Peru/LAM-INS-034/2020|EPI ISL 491459|C.14|Peru|2020-04-01	South America|hCoV-19/Colombia/CUN-GVI-97718/2020|EPI ISL 447800|B.1.255|Colombia|2020-04-04	0.0003727921	South America
South America|hCoV-19/Peru/LIM-INS-060/2020|EPI ISL 524473|B.1.1|Peru|2020-04-01	South America|hCoV-19/Colombia/CUN-GVI-97718/2020|EPI ISL 447800|B.1.255|Colombia|2020-04-04	0.0002372040	South America
South America|hCoV-19/Peru/LAM-INS-038/2020|EPI ISL 491461|C.14|Peru|2020-04-01	South America|hCoV-19/Colombia/CUN-GVI-97718/2020|EPI ISL 447800|B.1.255|Colombia|2020-04-04	0.0004067105	South America
South America|hCoV-19/Peru/LAM-INS-035/2020|EPI ISL 491460|B.1.1.1|Peru|2020-04-01	South America|hCoV-19/Colombia/CUN-GVI-97718/2020|EPI ISL 447800|B.1.255|Colombia|2020-04-04	0.0003727921	South America
South America|hCoV-19/Peru/CAJ-INS-057/2020|EPI ISL 517713|B.1.1.1|Peru|2020-04-01	South America|hCoV-19/Colombia/CUN-GVI-97718/2020|EPI ISL 447800|B.1.255|Colombia|2020-04-04	0.0003388944	South America
South America|hCoV-19/Chile/RM-ISPCH-53/2020|EPI ISL 449800|B.1.5|Chile|2020-04-01	South America|hCoV-19/Colombia/CUN-GVI-97718/2020|EPI ISL 447800|B.1.255|Colombia|2020-04-04	0.0005051685	South America
South America|hCoV-19/Brazil/RJ-1058/2020|EPI ISL 456073|B.1.1.33|Brazil|2020-04-01	South America|hCoV-19/Colombia/CUN-GVI-97718/2020|EPI ISL 447800|B.1.255|Colombia|2020-04-04	0.0002693986	South America
South America|hCoV-19/Colombia/VAC-GVI-93352/2020|EPI ISL 447771|B.1|Colombia|2020-04-01	South America|hCoV-19/Colombia/CUN-GVI-97718/2020|EPI ISL 447800|B.1.255|Colombia|2020-04-04	0.0000673300	South America
South America|hCoV-19/Colombia/COR-INS-95319/2020|EPI ISL 498163|B.1|Colombia|2020-04-01	South America|hCoV-19/Colombia/CUN-GVI-97718/2020|EPI ISL 447800|B.1.255|Colombia|2020-04-04	0.0000673128	South America
South America|hCoV-19/Colombia/VAC-INS-96183/2020|EPI ISL 456147|B.1|Colombia|2020-04-01	South America|hCoV-19/Colombia/CUN-GVI-97718/2020|EPI ISL 447800|B.1.255|Colombia|2020-04-04	0.0001010122	South America
South America|hCoV-19/Colombia/VAC-INS-96176/2020|EPI ISL 456152|B|Colombia|2020-04-01	South America|hCoV-19/Colombia/CUN-GVI-97718/2020|EPI ISL 447800|B.1.255|Colombia|2020-04-04	0.0003707897	South America
South America|hCoV-19/Peru/JUN-INS-127/2020|EPI ISL 536525|B.1|Peru|2020-04-01	South America|hCoV-19/Colombia/CUN-GVI-97718/2020|EPI ISL 447800|B.1.255|Colombia|2020-04-04	0.0002027172	South America
South America|hCoV-19/Colombia/ANT-GUV-92252/2020|EPI ISL 447767|B|Colombia|2020-04-01	South America|hCoV-19/Colombia/CUN-GVI-97718/2020|EPI ISL 447800|B.1.255|Colombia|2020-04-04	0.0003386013	South America
South America|hCoV-19/Colombia/CUN-GVI-93301/2020|EPI ISL 447769|B.1.255|Colombia|2020-04-01	South America|hCoV-19/Colombia/CUN-GVI-97718/2020|EPI ISL 447800|B.1.255|Colombia|2020-04-04	0.0000677382	South America
South America|hCoV-19/Peru/LAM-INS-170/2020|EPI ISL 536563|B.1.1.1|Peru|2020-04-01	South America|hCoV-19/Colombia/CUN-GVI-97718/2020|EPI ISL 447800|B.1.255|Colombia|2020-04-04	0.0004060606	South America
South America|hCoV-19/Peru/LAM-INS-171/2020|EPI ISL 536564|B.1.5|Peru|2020-04-01	South America|hCoV-19/Colombia/CUN-GVI-97718/2020|EPI ISL 447800|B.1.255|Colombia|2020-04-04	0.0002713515	South America
South America|hCoV-19/Brazil/PA-0227/2020|EPI ISL 470601|B.1.1.33|Brazil|2020-04-01	South America|hCoV-19/Colombia/CUN-GVI-97718/2020|EPI ISL 447800|B.1.255|Colombia|2020-04-04	0.0003080563	South America
South America|hCoV-19/Brazil/SC-L19-CD399/2020|EPI ISL 476324|B.1.1.33|Brazil|2020-04-01	South America|hCoV-19/Colombia/CUN-GVI-97718/2020|EPI ISL 447800|B.1.255|Colombia|2020-04-04	0.0002395791	South America
South America|hCoV-19/Brazil/SP-L19-CD391/2020|EPI ISL 476320|B.1.212|Brazil|2020-04-01	South America|hCoV-19/Colombia/CUN-GVI-97718/2020|EPI ISL 447800|B.1.255|Colombia|2020-04-04	0.0001711031	South America
South America|hCoV-19/Brazil/RS-L19-CD390/2020|EPI ISL 476319|B.1.1.33|Brazil|2020-04-01	South America|hCoV-19/Colombia/CUN-GVI-97718/2020|EPI ISL 447800|B.1.255|Colombia|2020-04-04	0.0003080548	South America
South America|hCoV-19/Brazil/PA-0229/2020|EPI ISL 470603|B.1.1.1|Brazil|2020-04-01	South America|hCoV-19/Colombia/CUN-GVI-97718/2020|EPI ISL 447800|B.1.255|Colombia|2020-04-04	0.0003423161	South America
South America|hCoV-19/Brazil/RJ-0254/2020|EPI ISL 470622|B.39|Brazil|2020-04-01	South America|hCoV-19/Colombia/CUN-GVI-97718/2020|EPI ISL 447800|B.1.255|Colombia|2020-04-04	0.0004108011	South America
South America|hCoV-19/Brazil/AM-0201/2020|EPI ISL 470568|B.1|Brazil|2020-04-01	South America|hCoV-19/Colombia/CUN-GVI-97718/2020|EPI ISL 447800|B.1.255|Colombia|2020-04-04	0.0001711778	South America
South America|hCoV-19/Peru/JUN-INS-128/2020|EPI ISL 536526|B.1.5|Peru|2020-04-01	South America|hCoV-19/Colombia/CUN-GVI-97718/2020|EPI ISL 447800|B.1.255|Colombia|2020-04-04	0.0002396641	South America
South America|hCoV-19/Colombia/un-CIAT-01/2020|EPI ISL 445085|B.1|Colombia|2020-04-02	South America|hCoV-19/Colombia/CUN-GVI-97718/2020|EPI ISL 447800|B.1.255|Colombia|2020-04-04	0.0001009578	South America
South America|hCoV-19/Argentina/PAIS-A0016/2020|EPI ISL 430807|B.1.1|Argentina|2020-04-02	South America|hCoV-19/Colombia/CUN-GVI-97718/2020|EPI ISL 447800|B.1.255|Colombia|2020-04-04	0.0002356185	South America
South America|hCoV-19/Brazil/SP-124/2020|EPI ISL 515523|B.1.1.33|Brazil|2020-04-02	South America|hCoV-19/Colombia/CUN-GVI-97718/2020|EPI ISL 447800|B.1.255|Colombia|2020-04-04	0.0002356124	South America
South America|hCoV-19/Brazil/RJ-1595/2020|EPI ISL 467346|B.39|Brazil|2020-04-02	South America|hCoV-19/Colombia/CUN-GVI-97718/2020|EPI ISL 447800|B.1.255|Colombia|2020-04-04	0.0006060649	South America
South America|hCoV-19/Brazil/RJ-1100/2020|EPI ISL 456075|B.1.1.33|Brazil|2020-04-02	South America|hCoV-19/Colombia/CUN-GVI-97718/2020|EPI ISL 447800|B.1.255|Colombia|2020-04-04	0.0002692772	South America
South America|hCoV-19/Brazil/RJ-1574/2020|EPI ISL 467345|B.1.1.33|Brazil|2020-04-02	South America|hCoV-19/Colombia/CUN-GVI-97718/2020|EPI ISL 447800|B.1.255|Colombia|2020-04-04	0.0002692772	South America
South America|hCoV-19/Brazil/RJ-1555/2020|EPI ISL 467344|B.39|Brazil|2020-04-02	South America|hCoV-19/Colombia/CUN-GVI-97718/2020|EPI ISL 447800|B.1.255|Colombia|2020-04-04	0.0004713579	South America
South America|hCoV-19/Colombia/VAC-GVI-93511/2020|EPI ISL 447785|B.1|Colombia|2020-04-02	South America|hCoV-19/Colombia/CUN-GVI-97718/2020|EPI ISL 447800|B.1.255|Colombia|2020-04-04	0.0000673210	South America
South America|hCoV-19/Brazil/RJ-1600/2020|EPI ISL 456082|B.1.1.33|Brazil|2020-04-02	South America|hCoV-19/Colombia/CUN-GVI-97718/2020|EPI ISL 447800|B.1.255|Colombia|2020-04-04	0.0002693895	South America
South America|hCoV-19/Peru/LOR-INS-058/2020|EPI ISL 514317|B.1.1|Peru|2020-04-02	South America|hCoV-19/Colombia/CUN-GVI-97718/2020|EPI ISL 447800|B.1.255|Colombia|2020-04-04	0.0002033036	South America
South America|hCoV-19/Chile/RM-ISPCH-57/2020|EPI ISL 445353|B.1.1|Chile|2020-04-02	South America|hCoV-19/Colombia/CUN-GVI-97718/2020|EPI ISL 447800|B.1.255|Colombia|2020-04-04	0.0002019652	South America
South America|hCoV-19/Chile/RM-ISPCH-55/2020|EPI ISL 445351|B.40|Chile|2020-04-02	South America|hCoV-19/Colombia/CUN-GVI-97718/2020|EPI ISL 447800|B.1.255|Colombia|2020-04-04	0.0004376740	South America
South America|hCoV-19/Venezuela/VEN-89312/2020|EPI ISL 476702|B.1.1|Venezuela|2020-04-02	South America|hCoV-19/Colombia/CUN-GVI-97718/2020|EPI ISL 447800|B.1.255|Colombia|2020-04-04	0.0002028210	South America
South America|hCoV-19/Brazil/RJ-0255/2020|EPI ISL 470623|B.1.1.33|Brazil|2020-04-02	South America|hCoV-19/Colombia/CUN-GVI-97718/2020|EPI ISL 447800|B.1.255|Colombia|2020-04-04	0.0002718111	South America
South America|hCoV-19/Brazil/AM-0203/2020|EPI ISL 470570|B.1.1.33|Brazil|2020-04-02	South America|hCoV-19/Colombia/CUN-GVI-97718/2020|EPI ISL 447800|B.1.255|Colombia|2020-04-04	0.0003080483	South America
South America|hCoV-19/Brazil/GO-L19-CD413/2020|EPI ISL 476336|B.1.5|Brazil|2020-04-02	South America|hCoV-19/Colombia/CUN-GVI-97718/2020|EPI ISL 447800|B.1.255|Colombia|2020-04-04	0.0001368866	South America
South America|hCoV-19/Brazil/MA-L19-CD403/2020|EPI ISL 476327|B.1.1.33|Brazil|2020-04-02	South America|hCoV-19/Colombia/CUN-GVI-97718/2020|EPI ISL 447800|B.1.255|Colombia|2020-04-04	0.0002053392	South America
South America|hCoV-19/Brazil/CE-L19-CD408/2020|EPI ISL 476331|B.1.212|Brazil|2020-04-02	South America|hCoV-19/Colombia/CUN-GVI-97718/2020|EPI ISL 447800|B.1.255|Colombia|2020-04-04	0.0001711089	South America
South America|hCoV-19/Brazil/CE-0206/2020|EPI ISL 470573|B.1.212|Brazil|2020-04-02	South America|hCoV-19/Colombia/CUN-GVI-97718/2020|EPI ISL 447800|B.1.255|Colombia|2020-04-04	0.0002058126	South America
South America|hCoV-19/Brazil/RS-L19-CD412/2020|EPI ISL 476335|B.1.1.33|Brazil|2020-04-02	South America|hCoV-19/Colombia/CUN-GVI-97718/2020|EPI ISL 447800|B.1.255|Colombia|2020-04-04	0.0002415712	South America
South America|hCoV-19/Brazil/MA-L19-CD407/2020|EPI ISL 476330|B.1.1.33|Brazil|2020-04-02	South America|hCoV-19/Colombia/CUN-GVI-97718/2020|EPI ISL 447800|B.1.255|Colombia|2020-04-04	0.0002766065	South America
South America|hCoV-19/Brazil/PA-0232/2020|EPI ISL 470606|B.1.1.33|Brazil|2020-04-02	South America|hCoV-19/Colombia/CUN-GVI-97718/2020|EPI ISL 447800|B.1.255|Colombia|2020-04-04	0.0002766223	South America
South America|hCoV-19/Brazil/AM-0204/2020|EPI ISL 470571|B.1|Brazil|2020-04-02	South America|hCoV-19/Colombia/CUN-GVI-97718/2020|EPI ISL 447800|B.1.255|Colombia|2020-04-04	0.0001394778	South America
South America|hCoV-19/Brazil/SP-L20-CD416/2020|EPI ISL 476351|B.1.1.33|Brazil|2020-04-02	South America|hCoV-19/Colombia/CUN-GVI-97718/2020|EPI ISL 447800|B.1.255|Colombia|2020-04-04	0.0002789460	South America
South America|hCoV-19/Brazil/GO-L19-CD410/2020|EPI ISL 476333|B.1.5|Brazil|2020-04-02	South America|hCoV-19/Colombia/CUN-GVI-97718/2020|EPI ISL 447800|B.1.255|Colombia|2020-04-04	0.0001046323	South America
South America|hCoV-19/Brazil/SP-L22-CD475/2020|EPI ISL 476374|B.1.1.33|Brazil|2020-04-02	South America|hCoV-19/Colombia/CUN-GVI-97718/2020|EPI ISL 447800|B.1.255|Colombia|2020-04-04	0.0002791210	South America
South America|hCoV-19/Colombia/VAC-GVI-93476/2020|EPI ISL 447782|B.1|Colombia|2020-04-02	South America|hCoV-19/Colombia/CUN-GVI-97718/2020|EPI ISL 447800|B.1.255|Colombia|2020-04-04	0.0000701000	South America
South America|hCoV-19/Colombia/VAC-GVI-93496/2020|EPI ISL 447784|B.1|Colombia|2020-04-02	South America|hCoV-19/Colombia/CUN-GVI-97718/2020|EPI ISL 447800|B.1.255|Colombia|2020-04-04	0.0000703193	South America
South America|hCoV-19/Brazil/AP-IEC-162620/2020|EPI ISL 524792|B.1.1.33|Brazil|2020-04-03	South America|hCoV-19/Colombia/CUN-GVI-97718/2020|EPI ISL 447800|B.1.255|Colombia|2020-04-04	0.0002692772	South America
South America|hCoV-19/Brazil/SP-177/2020|EPI ISL 523973|B.1.1.33|Brazil|2020-04-03	South America|hCoV-19/Colombia/CUN-GVI-97718/2020|EPI ISL 447800|B.1.255|Colombia|2020-04-04	0.0003029436	South America
South America|hCoV-19/Argentina/PAIS-A0017/2020|EPI ISL 430808|B.1.1.1|Argentina|2020-04-03	South America|hCoV-19/Colombia/CUN-GVI-97718/2020|EPI ISL 447800|B.1.255|Colombia|2020-04-04	0.0003703251	South America
South America|hCoV-19/Brazil/AP-IEC-162741/2020|EPI ISL 458138|B.1.1.33|Brazil|2020-04-03	South America|hCoV-19/Colombia/CUN-GVI-97718/2020|EPI ISL 447800|B.1.255|Colombia|2020-04-04	0.0003029436	South America
South America|hCoV-19/Colombia/VAC-GVI-93534/2020|EPI ISL 447786|B.1|Colombia|2020-04-03	South America|hCoV-19/Colombia/CUN-GVI-97718/2020|EPI ISL 447800|B.1.255|Colombia|2020-04-04	0.0000673028	South America
South America|hCoV-19/Colombia/VAC-GVI-93538/2020|EPI ISL 447790|B.1|Colombia|2020-04-03	South America|hCoV-19/Colombia/CUN-GVI-97718/2020|EPI ISL 447800|B.1.255|Colombia|2020-04-04	0.0001346605	South America
South America|hCoV-19/Colombia/VAC-GVI-93537/2020|EPI ISL 447789|B.1.1|Colombia|2020-04-03	South America|hCoV-19/Colombia/CUN-GVI-97718/2020|EPI ISL 447800|B.1.255|Colombia|2020-04-04	0.0003030354	South America
South America|hCoV-19/Brazil/RJ-1402/2020|EPI ISL 456079|B.1.1.33|Brazil|2020-04-03	South America|hCoV-19/Colombia/CUN-GVI-97718/2020|EPI ISL 447800|B.1.255|Colombia|2020-04-04	0.0002693770	South America
South America|hCoV-19/Colombia/VAC-GVI-97210/2020|EPI ISL 447794|B.1.1|Colombia|2020-04-03	South America|hCoV-19/Colombia/CUN-GVI-97718/2020|EPI ISL 447800|B.1.255|Colombia|2020-04-04	0.0002357277	South America
South America|hCoV-19/Colombia/VAC-GVI-97203/2020|EPI ISL 447793|B.1|Colombia|2020-04-03	South America|hCoV-19/Colombia/CUN-GVI-97718/2020|EPI ISL 447800|B.1.255|Colombia|2020-04-04	0.0000673391	South America
South America|hCoV-19/Colombia/VAC-GVI-97161/2020|EPI ISL 447791|B.1|Colombia|2020-04-03	South America|hCoV-19/Colombia/CUN-GVI-97718/2020|EPI ISL 447800|B.1.255|Colombia|2020-04-04	0.0000673686	South America
South America|hCoV-19/Chile/RM-ISPCH-76/2020|EPI ISL 445373|B.1.1.33|Chile|2020-04-03	South America|hCoV-19/Colombia/CUN-GVI-97718/2020|EPI ISL 447800|B.1.255|Colombia|2020-04-04	0.0002692954	South America
South America|hCoV-19/Colombia/CUN-INS-96791/2020|EPI ISL 498167|B.1|Colombia|2020-04-03	South America|hCoV-19/Colombia/CUN-GVI-97718/2020|EPI ISL 447800|B.1.255|Colombia|2020-04-04	0.0000673128	South America
South America|hCoV-19/Colombia/VAC-GVI-97181/2020|EPI ISL 447792|B.1.255|Colombia|2020-04-03	South America|hCoV-19/Colombia/CUN-GVI-97718/2020|EPI ISL 447800|B.1.255|Colombia|2020-04-04	0.0001346650	South America
South America|hCoV-19/Brazil/RJ-0256/2020|EPI ISL 470624|B.1.1.33|Brazil|2020-04-03	South America|hCoV-19/Colombia/CUN-GVI-97718/2020|EPI ISL 447800|B.1.255|Colombia|2020-04-04	0.0003397881	South America
South America|hCoV-19/Brazil/MG-0219/2020|EPI ISL 470585|B.1.1.33|Brazil|2020-04-03	South America|hCoV-19/Colombia/CUN-GVI-97718/2020|EPI ISL 447800|B.1.255|Colombia|2020-04-04	0.0002395709	South America
South America|hCoV-19/Brazil/SP-L19-CD409/2020|EPI ISL 476332|B.1.1.33|Brazil|2020-04-03	South America|hCoV-19/Colombia/CUN-GVI-97718/2020|EPI ISL 447800|B.1.255|Colombia|2020-04-04	0.0002738109	South America
South America|hCoV-19/Brazil/SP-L20-CD415/2020|EPI ISL 476350|B.1.1.33|Brazil|2020-04-03	South America|hCoV-19/Colombia/CUN-GVI-97718/2020|EPI ISL 447800|B.1.255|Colombia|2020-04-04	0.0002738203	South America
South America|hCoV-19/Brazil/GO-0209/2020|EPI ISL 470576|B.1.5|Brazil|2020-04-03	South America|hCoV-19/Colombia/CUN-GVI-97718/2020|EPI ISL 447800|B.1.255|Colombia|2020-04-04	0.0001026704	South America
South America|hCoV-19/Brazil/PE-L20-CD432/2020|EPI ISL 476359|B.1.1|Brazil|2020-04-03	South America|hCoV-19/Colombia/CUN-GVI-97718/2020|EPI ISL 447800|B.1.255|Colombia|2020-04-04	0.0001711495	South America
South America|hCoV-19/Brazil/PA-0237/2020|EPI ISL 470611|B.1.1.33|Brazil|2020-04-03	South America|hCoV-19/Colombia/CUN-GVI-97718/2020|EPI ISL 447800|B.1.255|Colombia|2020-04-04	0.0003111857	South America
South America|hCoV-19/Brazil/PA-0235/2020|EPI ISL 470609|B.1.1.33|Brazil|2020-04-03	South America|hCoV-19/Colombia/CUN-GVI-97718/2020|EPI ISL 447800|B.1.255|Colombia|2020-04-04	0.0002766223	South America
South America|hCoV-19/Brazil/SP-L1-CAMPI8/2020|EPI ISL 476170|B.1.1.33|Brazil|2020-04-03	South America|hCoV-19/Colombia/CUN-GVI-97718/2020|EPI ISL 447800|B.1.255|Colombia|2020-04-04	0.0002440215	South America
South America|hCoV-19/Brazil/SP-L20-CD418/2020|EPI ISL 476352|B.1.1.33|Brazil|2020-04-03	South America|hCoV-19/Colombia/CUN-GVI-97718/2020|EPI ISL 447800|B.1.255|Colombia|2020-04-04	0.0003151844	South America
South America|hCoV-19/Brazil/SP-131/2020|EPI ISL 471543|B.1.5|Brazil|2020-04-04	South America|hCoV-19/Colombia/CUN-GVI-97718/2020|EPI ISL 447800|B.1.255|Colombia|2020-04-04	0.0001346232	South America
South America|hCoV-19/Chile/RM-ISPCH-79/2020|EPI ISL 445376|B.1|Chile|2020-04-04	South America|hCoV-19/Colombia/CUN-GVI-97718/2020|EPI ISL 447800|B.1.255|Colombia|2020-04-04	0.0002692716	South America
South America|hCoV-19/Chile/RM-ISPCH-78/2020|EPI ISL 445375|B.1.1.1|Chile|2020-04-04	South America|hCoV-19/Colombia/CUN-GVI-97718/2020|EPI ISL 447800|B.1.255|Colombia|2020-04-04	0.0003366202	South America
South America|hCoV-19/Brazil/SP-01/2020|EPI ISL 412964|B.1.5|Brazil|2020-02-25	South America|hCoV-19/Colombia/NAR-GVI-97417/2020|EPI ISL 447798|B.1.1|Colombia|2020-04-04	0.0001346204	South America
South America|hCoV-19/Brazil/SP-02/2020|EPI ISL 413016|B|Brazil|2020-02-28	South America|hCoV-19/Colombia/NAR-GVI-97417/2020|EPI ISL 447798|B.1.1|Colombia|2020-04-04	0.0004376559	South America
South America|hCoV-19/Brazil/SP-06/2020|EPI ISL 414015|B.1.5|Brazil|2020-02-29	South America|hCoV-19/Colombia/NAR-GVI-97417/2020|EPI ISL 447798|B.1.1|Colombia|2020-04-04	0.0001346204	South America
South America|hCoV-19/Brazil/ES-225/2020|EPI ISL 415128|B.40|Brazil|2020-02-29	South America|hCoV-19/Colombia/NAR-GVI-97417/2020|EPI ISL 447798|B.1.1|Colombia|2020-04-04	0.0004713761	South America
South America|hCoV-19/Argentina/PAIS-A0001/2020|EPI ISL 430793|B.1.1|Argentina|2020-03-01	South America|hCoV-19/Colombia/NAR-GVI-97417/2020|EPI ISL 447798|B.1.1|Colombia|2020-04-04	0.0001028670	South America
South America|hCoV-19/Brazil/SP-03/2020|EPI ISL 414014|B.1.1|Brazil|2020-03-02	South America|hCoV-19/Colombia/NAR-GVI-97417/2020|EPI ISL 447798|B.1.1|Colombia|2020-04-04	0.0000673006	South America
South America|hCoV-19/Brazil/SP-11/2020|EPI ISL 416033|B.3|Brazil|2020-03-03	South America|hCoV-19/Colombia/NAR-GVI-97417/2020|EPI ISL 447798|B.1.1|Colombia|2020-04-04	0.0003366219	South America
South America|hCoV-19/Brazil/SP-07/2020|EPI ISL 416028|B.1.1|Brazil|2020-03-03	South America|hCoV-19/Colombia/NAR-GVI-97417/2020|EPI ISL 447798|B.1.1|Colombia|2020-04-04	0.0000673006	South America
South America|hCoV-19/Chile/RM-ISPCH-1/2020|EPI ISL 414579|A.2|Chile|2020-03-03	South America|hCoV-19/Colombia/NAR-GVI-97417/2020|EPI ISL 447798|B.1.1|Colombia|2020-04-04	0.0005050270	South America
South America|hCoV-19/Brazil/SP-09/2020|EPI ISL 416031|B.1.5|Brazil|2020-03-04	South America|hCoV-19/Colombia/NAR-GVI-97417/2020|EPI ISL 447798|B.1.1|Colombia|2020-04-04	0.0001346204	South America
South America|hCoV-19/Brazil/SP-08/2020|EPI ISL 416029|B.1.1|Brazil|2020-03-04	South America|hCoV-19/Colombia/NAR-GVI-97417/2020|EPI ISL 447798|B.1.1|Colombia|2020-04-04	0.0000673006	South America
South America|hCoV-19/Brazil/SP-10/2020|EPI ISL 416032|B|Brazil|2020-03-04	South America|hCoV-19/Colombia/NAR-GVI-97417/2020|EPI ISL 447798|B.1.1|Colombia|2020-04-04	0.0003702905	South America
South America|hCoV-19/Brazil/SP-04/2020|EPI ISL 414017|B.1.1|Brazil|2020-03-04	South America|hCoV-19/Colombia/NAR-GVI-97417/2020|EPI ISL 447798|B.1.1|Colombia|2020-04-04	0.0000673006	South America
South America|hCoV-19/Brazil/SP-12/2020|EPI ISL 416034|B.1.1|Brazil|2020-03-04	South America|hCoV-19/Colombia/NAR-GVI-97417/2020|EPI ISL 447798|B.1.1|Colombia|2020-04-04	0.0001009604	South America
South America|hCoV-19/Brazil/RJ-314/2020|EPI ISL 414045|B.1.5|Brazil|2020-03-04	South America|hCoV-19/Colombia/NAR-GVI-97417/2020|EPI ISL 447798|B.1.1|Colombia|2020-04-04	0.0001346249	South America
South America|hCoV-19/Brazil/BA-312/2020|EPI ISL 415105|B.1.1|Brazil|2020-03-04	South America|hCoV-19/Colombia/NAR-GVI-97417/2020|EPI ISL 447798|B.1.1|Colombia|2020-04-04	0.0001009680	South America
South America|hCoV-19/Brazil/SP-13/2020|EPI ISL 416035|B.1.1|Brazil|2020-03-05	South America|hCoV-19/Colombia/NAR-GVI-97417/2020|EPI ISL 447798|B.1.1|Colombia|2020-04-04	0.0000673006	South America
South America|hCoV-19/Chile/LL-ISPCH-1/2020|EPI ISL 445246|B.1.5|Chile|2020-03-05	South America|hCoV-19/Colombia/NAR-GVI-97417/2020|EPI ISL 447798|B.1.1|Colombia|2020-04-04	0.0001346204	South America
South America|hCoV-19/Chile/RM-ISPCH-2/2020|EPI ISL 414580|B.1.1|Chile|2020-03-05	South America|hCoV-19/Colombia/NAR-GVI-97417/2020|EPI ISL 447798|B.1.1|Colombia|2020-04-04	0.0000673006	South America
South America|hCoV-19/Brazil/RJ-352/2020|EPI ISL 427299|A.2|Brazil|2020-03-05	South America|hCoV-19/Colombia/NAR-GVI-97417/2020|EPI ISL 447798|B.1.1|Colombia|2020-04-04	0.0005387214	South America
South America|hCoV-19/Brazil/BA-510/2020|EPI ISL 427293|B.1.1|Brazil|2020-03-06	South America|hCoV-19/Colombia/NAR-GVI-97417/2020|EPI ISL 447798|B.1.1|Colombia|2020-04-04	0.0001009578	South America
South America|hCoV-19/Chile/RM-MSHS-op2d1/2020|EPI ISL 415658|A.2|Chile|2020-03-06	South America|hCoV-19/Colombia/NAR-GVI-97417/2020|EPI ISL 447798|B.1.1|Colombia|2020-04-04	0.0005050100	South America
South America|hCoV-19/Peru/ARE-INS-026/2020|EPI ISL 491431|B.1|Peru|2020-03-06	South America|hCoV-19/Colombia/NAR-GVI-97417/2020|EPI ISL 447798|B.1.1|Colombia|2020-04-04	0.0002033036	South America
South America|hCoV-19/Chile/RM-ISPCH-3/2020|EPI ISL 445245|A.2|Chile|2020-03-06	South America|hCoV-19/Colombia/NAR-GVI-97417/2020|EPI ISL 447798|B.1.1|Colombia|2020-04-04	0.0005050270	South America
South America|hCoV-19/Colombia/DC-INS-78390/2020|EPI ISL 418262|B.1.1|Colombia|2020-03-06	South America|hCoV-19/Colombia/NAR-GVI-97417/2020|EPI ISL 447798|B.1.1|Colombia|2020-04-04	0.0000693011	South America
South America|hCoV-19/Argentina/C121/2020|EPI ISL 420600|B.1.1|Argentina|2020-03-07	South America|hCoV-19/Colombia/NAR-GVI-97417/2020|EPI ISL 447798|B.1.1|Colombia|2020-04-04	0.0000336495	South America
South America|hCoV-19/Chile/RM-MSHS-op3d1/2020|EPI ISL 415660|A.2|Chile|2020-03-07	South America|hCoV-19/Colombia/NAR-GVI-97417/2020|EPI ISL 447798|B.1.1|Colombia|2020-04-04	0.0005050100	South America
South America|hCoV-19/Peru/ARE-INS-087/2020|EPI ISL 516626|B.1|Peru|2020-03-07	South America|hCoV-19/Colombia/NAR-GVI-97417/2020|EPI ISL 447798|B.1.1|Colombia|2020-04-04	0.0002372040	South America
South America|hCoV-19/Chile/RM-MSHS-op4d1/2020|EPI ISL 415661|A.2|Chile|2020-03-08	South America|hCoV-19/Colombia/NAR-GVI-97417/2020|EPI ISL 447798|B.1.1|Colombia|2020-04-04	0.0005050100	South America
South America|hCoV-19/Chile/RM-ISPCH-4/2020|EPI ISL 445247|A.2|Chile|2020-03-08	South America|hCoV-19/Colombia/NAR-GVI-97417/2020|EPI ISL 447798|B.1.1|Colombia|2020-04-04	0.0005724428	South America
South America|hCoV-19/Brazil/MG-CV4/2020|EPI ISL 429667|B.1.255|Brazil|2020-03-09	South America|hCoV-19/Colombia/NAR-GVI-97417/2020|EPI ISL 447798|B.1.1|Colombia|2020-04-04	0.0002356124	South America
South America|hCoV-19/Chile/RM-ISPCH-6/2020|EPI ISL 445249|B|Chile|2020-03-09	South America|hCoV-19/Colombia/NAR-GVI-97417/2020|EPI ISL 447798|B.1.1|Colombia|2020-04-04	0.0003366359	South America
South America|hCoV-19/Chile/RM-ISPCH-9/2020|EPI ISL 445252|B.1.5|Chile|2020-03-09	South America|hCoV-19/Colombia/NAR-GVI-97417/2020|EPI ISL 447798|B.1.1|Colombia|2020-04-04	0.0002019542	South America
South America|hCoV-19/Chile/RM-ISPCH-7/2020|EPI ISL 445250|B.1.5|Chile|2020-03-09	South America|hCoV-19/Colombia/NAR-GVI-97417/2020|EPI ISL 447798|B.1.1|Colombia|2020-04-04	0.0001682836	South America
South America|hCoV-19/Peru/HUC-INS-008/2020|EPI ISL 489839|B.1.5|Peru|2020-03-09	South America|hCoV-19/Colombia/NAR-GVI-97417/2020|EPI ISL 447798|B.1.1|Colombia|2020-04-04	0.0001694123	South America
South America|hCoV-19/Peru/ICA-INS-012/2020|EPI ISL 489989|B.1.5|Peru|2020-03-09	South America|hCoV-19/Colombia/NAR-GVI-97417/2020|EPI ISL 447798|B.1.1|Colombia|2020-04-04	0.0002033046	South America
South America|hCoV-19/Chile/RM-ISPCH-5/2020|EPI ISL 445248|B.1.5|Chile|2020-03-09	South America|hCoV-19/Colombia/NAR-GVI-97417/2020|EPI ISL 447798|B.1.1|Colombia|2020-04-04	0.0001682892	South America
South America|hCoV-19/Brazil/SP-L12-CD28/2020|EPI ISL 476221|B.1.1.33|Brazil|2020-03-09	South America|hCoV-19/Colombia/NAR-GVI-97417/2020|EPI ISL 447798|B.1.1|Colombia|2020-04-04	0.0001019478	South America
South America|hCoV-19/Ecuador/HEE-01/2020|EPI ISL 417482|B|Ecuador|2020-03-09	South America|hCoV-19/Colombia/NAR-GVI-97417/2020|EPI ISL 447798|B.1.1|Colombia|2020-04-04	0.0003500757	South America
South America|hCoV-19/Chile/RM-ISPCH-8/2020|EPI ISL 445251|B.1.1|Chile|2020-03-10	South America|hCoV-19/Colombia/NAR-GVI-97417/2020|EPI ISL 447798|B.1.1|Colombia|2020-04-04	0.0001346071	South America
South America|hCoV-19/Peru/LIM-010/2020|EPI ISL 415787|B.1.1|Peru|2020-03-10	South America|hCoV-19/Colombia/NAR-GVI-97417/2020|EPI ISL 447798|B.1.1|Colombia|2020-04-04	0.0001009557	South America
South America|hCoV-19/Chile/RM-ISPCH-16/2020|EPI ISL 445259|A.2|Chile|2020-03-10	South America|hCoV-19/Colombia/NAR-GVI-97417/2020|EPI ISL 447798|B.1.1|Colombia|2020-04-04	0.0005050100	South America
South America|hCoV-19/Chile/RM-ISPCH-10/2020|EPI ISL 445253|B.1.255|Chile|2020-03-10	South America|hCoV-19/Colombia/NAR-GVI-97417/2020|EPI ISL 447798|B.1.1|Colombia|2020-04-04	0.0002019490	South America
South America|hCoV-19/Chile/RM-ISPCH-12/2020|EPI ISL 445255|B.1.1.10|Chile|2020-03-10	South America|hCoV-19/Colombia/NAR-GVI-97417/2020|EPI ISL 447798|B.1.1|Colombia|2020-04-04	0.0001346106	South America
South America|hCoV-19/Brazil/SC-769/2020|EPI ISL 427306|B.1|Brazil|2020-03-10	South America|hCoV-19/Colombia/NAR-GVI-97417/2020|EPI ISL 447798|B.1.1|Colombia|2020-04-04	0.0002019490	South America
South America|hCoV-19/Brazil/SC-766/2020|EPI ISL 427305|B.6|Brazil|2020-03-10	South America|hCoV-19/Colombia/NAR-GVI-97417/2020|EPI ISL 447798|B.1.1|Colombia|2020-04-04	0.0004713322	South America
South America|hCoV-19/Peru/LIM-INS-016/2020|EPI ISL 490315|B.1.1|Peru|2020-03-10	South America|hCoV-19/Colombia/NAR-GVI-97417/2020|EPI ISL 447798|B.1.1|Colombia|2020-04-04	0.0001016375	South America
South America|hCoV-19/Chile/RM-ISPCH-13/2020|EPI ISL 445256|B.1.1|Chile|2020-03-10	South America|hCoV-19/Colombia/NAR-GVI-97417/2020|EPI ISL 447798|B.1.1|Colombia|2020-04-04	0.0001346287	South America
South America|hCoV-19/Chile/RM-ISPCH-18/2020|EPI ISL 445261|B.1.5|Chile|2020-03-11	South America|hCoV-19/Colombia/NAR-GVI-97417/2020|EPI ISL 447798|B.1.1|Colombia|2020-04-04	0.0002019542	South America
South America|hCoV-19/Peru/LIM-INS-160/2020|EPI ISL 536553|B.1.5|Peru|2020-03-11	South America|hCoV-19/Colombia/NAR-GVI-97417/2020|EPI ISL 447798|B.1.1|Colombia|2020-04-04	0.0003703442	South America
South America|hCoV-19/Chile/BI-ISPCH-3/2020|EPI ISL 445332|B.1.5|Chile|2020-03-11	South America|hCoV-19/Colombia/NAR-GVI-97417/2020|EPI ISL 447798|B.1.1|Colombia|2020-04-04	0.0002356185	South America
South America|hCoV-19/Chile/RM-ISPCH-22/2020|EPI ISL 445265|B.1.5|Chile|2020-03-11	South America|hCoV-19/Colombia/NAR-GVI-97417/2020|EPI ISL 447798|B.1.1|Colombia|2020-04-04	0.0001682836	South America
South America|hCoV-19/Brazil/RJ-477/2020|EPI ISL 427300|B.1.1|Brazil|2020-03-11	South America|hCoV-19/Colombia/NAR-GVI-97417/2020|EPI ISL 447798|B.1.1|Colombia|2020-04-04	0.0000673023	South America
South America|hCoV-19/Chile/RM-ISPCH-19/2020|EPI ISL 445262|B.1.5|Chile|2020-03-11	South America|hCoV-19/Colombia/NAR-GVI-97417/2020|EPI ISL 447798|B.1.1|Colombia|2020-04-04	0.0001682871	South America
South America|hCoV-19/Brazil/RJ-477i/2020|EPI ISL 427301|B.1.1|Brazil|2020-03-11	South America|hCoV-19/Colombia/NAR-GVI-97417/2020|EPI ISL 447798|B.1.1|Colombia|2020-04-04	0.0000673023	South America
South America|hCoV-19/Peru/LIM-INS-011/2020|EPI ISL 489988|A.2|Peru|2020-03-11	South America|hCoV-19/Colombia/NAR-GVI-97417/2020|EPI ISL 447798|B.1.1|Colombia|2020-04-04	0.0005083984	South America
South America|hCoV-19/Peru/LIM-INS-015/2020|EPI ISL 490209|B.1.5|Peru|2020-03-11	South America|hCoV-19/Colombia/NAR-GVI-97417/2020|EPI ISL 447798|B.1.1|Colombia|2020-04-04	0.0003389121	South America
South America|hCoV-19/Peru/LIM-INS-006/2020|EPI ISL 489838|B.1.1|Peru|2020-03-11	South America|hCoV-19/Colombia/NAR-GVI-97417/2020|EPI ISL 447798|B.1.1|Colombia|2020-04-04	0.0000677519	South America
South America|hCoV-19/Chile/RM-ISPCH-15/2020|EPI ISL 445258|A.2|Chile|2020-03-11	South America|hCoV-19/Colombia/NAR-GVI-97417/2020|EPI ISL 447798|B.1.1|Colombia|2020-04-04	0.0005050270	South America
South America|hCoV-19/Chile/RM-ISPCH-17/2020|EPI ISL 445260|A.2|Chile|2020-03-11	South America|hCoV-19/Colombia/NAR-GVI-97417/2020|EPI ISL 447798|B.1.1|Colombia|2020-04-04	0.0005723893	South America
South America|hCoV-19/Chile/RM-ISPCH-20/2020|EPI ISL 445263|B.1.5|Chile|2020-03-11	South America|hCoV-19/Colombia/NAR-GVI-97417/2020|EPI ISL 447798|B.1.1|Colombia|2020-04-04	0.0001682949	South America
South America|hCoV-19/Brazil/MG-CV12/2020|EPI ISL 429674|B.1|Brazil|2020-03-11	South America|hCoV-19/Colombia/NAR-GVI-97417/2020|EPI ISL 447798|B.1.1|Colombia|2020-04-04	0.0003183926	South America
South America|hCoV-19/Chile/BI-ISPCH-2/2020|EPI ISL 445331|B.1.1|Chile|2020-03-12	South America|hCoV-19/Colombia/NAR-GVI-97417/2020|EPI ISL 447798|B.1.1|Colombia|2020-04-04	0.0000673023	South America
South America|hCoV-19/Chile/BI-ISPCH-2-2/2020|EPI ISL 445333|B.1.5|Chile|2020-03-12	South America|hCoV-19/Colombia/NAR-GVI-97417/2020|EPI ISL 447798|B.1.1|Colombia|2020-04-04	0.0002019448	South America
South America|hCoV-19/Chile/RM-ISPCH-21/2020|EPI ISL 445264|B.1.1.10|Chile|2020-03-12	South America|hCoV-19/Colombia/NAR-GVI-97417/2020|EPI ISL 447798|B.1.1|Colombia|2020-04-04	0.0001346106	South America
South America|hCoV-19/Brazil/SE-6535/2020|EPI ISL 541375|B.1.5|Brazil|2020-03-12	South America|hCoV-19/Colombia/NAR-GVI-97417/2020|EPI ISL 447798|B.1.1|Colombia|2020-04-04	0.0002019542	South America
South America|hCoV-19/Brazil/SC-770/2020|EPI ISL 541370|B.1.1.33|Brazil|2020-03-12	South America|hCoV-19/Colombia/NAR-GVI-97417/2020|EPI ISL 447798|B.1.1|Colombia|2020-04-04	0.0001346151	South America
South America|hCoV-19/Chile/ML-CMM-25343/2020|EPI ISL 459863|A|Chile|2020-03-12	South America|hCoV-19/Colombia/NAR-GVI-97417/2020|EPI ISL 447798|B.1.1|Colombia|2020-04-04	0.0003366272	South America
South America|hCoV-19/Colombia/DC-INS-79190/2020|EPI ISL 456120|B.1.5|Colombia|2020-03-12	South America|hCoV-19/Colombia/NAR-GVI-97417/2020|EPI ISL 447798|B.1.1|Colombia|2020-04-04	0.0002033476	South America
South America|hCoV-19/Brazil/UN-HIAE-SP03/2020|EPI ISL 486427|B.1.1.33|Brazil|2020-03-13	South America|hCoV-19/Colombia/NAR-GVI-97417/2020|EPI ISL 447798|B.1.1|Colombia|2020-04-04	0.0002019197	South America
South America|hCoV-19/Peru/LIM-INS-150/2020|EPI ISL 536545|B|Peru|2020-03-13	South America|hCoV-19/Colombia/NAR-GVI-97417/2020|EPI ISL 447798|B.1.1|Colombia|2020-04-04	0.0004039811	South America
South America|hCoV-19/Chile/BI-ISPCH-1/2020|EPI ISL 445271|B.1.1|Chile|2020-03-13	South America|hCoV-19/Colombia/NAR-GVI-97417/2020|EPI ISL 447798|B.1.1|Colombia|2020-04-04	0.0000673023	South America
South America|hCoV-19/Aruba/AW-RIVM-10101/2020|EPI ISL 547445|B.40|Aruba|2020-03-13	South America|hCoV-19/Colombia/NAR-GVI-97417/2020|EPI ISL 447798|B.1.1|Colombia|2020-04-04	0.0004713444	South America
South America|hCoV-19/Brazil/MG-CV6/2020|EPI ISL 429669|B.1|Brazil|2020-03-13	South America|hCoV-19/Colombia/NAR-GVI-97417/2020|EPI ISL 447798|B.1.1|Colombia|2020-04-04	0.0002356124	South America
South America|hCoV-19/Brazil/DF-615i/2020|EPI ISL 427294|B.1.1.33|Brazil|2020-03-13	South America|hCoV-19/Colombia/NAR-GVI-97417/2020|EPI ISL 447798|B.1.1|Colombia|2020-04-04	0.0001009531	South America
South America|hCoV-19/Brazil/SC-771/2020|EPI ISL 541371|B.1.5|Brazil|2020-03-13	South America|hCoV-19/Colombia/NAR-GVI-97417/2020|EPI ISL 447798|B.1.1|Colombia|2020-04-04	0.0001683742	South America
South America|hCoV-19/Peru/LAM-INS-073/2020|EPI ISL 523994|B.1.1|Peru|2020-03-13	South America|hCoV-19/Colombia/NAR-GVI-97417/2020|EPI ISL 447798|B.1.1|Colombia|2020-04-04	0.0001355099	South America
South America|hCoV-19/Peru/CAJ-INS-061/2020|EPI ISL 517770|B.1.1.1|Peru|2020-03-13	South America|hCoV-19/Colombia/NAR-GVI-97417/2020|EPI ISL 447798|B.1.1|Colombia|2020-04-04	0.0001694012	South America
South America|hCoV-19/Brazil/DF-0001/2020|EPI ISL 426580|B.1.1|Brazil|2020-03-13	South America|hCoV-19/Colombia/NAR-GVI-97417/2020|EPI ISL 447798|B.1.1|Colombia|2020-04-04	0.0000676969	South America
South America|hCoV-19/Brazil/GO-0207/2020|EPI ISL 470574|B.40|Brazil|2020-03-13	South America|hCoV-19/Colombia/NAR-GVI-97417/2020|EPI ISL 447798|B.1.1|Colombia|2020-04-04	0.0004450223	South America
South America|hCoV-19/Brazil/MG-CV8/2020|EPI ISL 429671|B.1.1|Brazil|2020-03-13	South America|hCoV-19/Colombia/NAR-GVI-97417/2020|EPI ISL 447798|B.1.1|Colombia|2020-04-04	0.0002758673	South America
South America|hCoV-19/Chile/MA-ISPCH-1/2020|EPI ISL 445268|B.1.98|Chile|2020-03-14	South America|hCoV-19/Colombia/NAR-GVI-97417/2020|EPI ISL 447798|B.1.1|Colombia|2020-04-04	0.0001682791	South America
South America|hCoV-19/Brazil/RN-IEC-162277/2020|EPI ISL 524798|B.1.1.33|Brazil|2020-03-14	South America|hCoV-19/Colombia/NAR-GVI-97417/2020|EPI ISL 447798|B.1.1|Colombia|2020-04-04	0.0001009531	South America
South America|hCoV-19/Peru/LIM-INS-159/2020|EPI ISL 536552|B.1.1|Peru|2020-03-14	South America|hCoV-19/Colombia/NAR-GVI-97417/2020|EPI ISL 447798|B.1.1|Colombia|2020-04-04	0.0000336495	South America
South America|hCoV-19/Peru/LIM-INS-147/2020|EPI ISL 536542|B.1.1|Peru|2020-03-14	South America|hCoV-19/Colombia/NAR-GVI-97417/2020|EPI ISL 447798|B.1.1|Colombia|2020-04-04	0.0001009531	South America
South America|hCoV-19/Chile/RM-CMM-23741/2020|EPI ISL 468752|B.1.1.33|Chile|2020-03-14	South America|hCoV-19/Colombia/NAR-GVI-97417/2020|EPI ISL 447798|B.1.1|Colombia|2020-04-04	0.0001009531	South America
South America|hCoV-19/Chile/AR-ISPCH-1/2020|EPI ISL 445270|B.1.1|Chile|2020-03-14	South America|hCoV-19/Colombia/NAR-GVI-97417/2020|EPI ISL 447798|B.1.1|Colombia|2020-04-04	0.0001009604	South America
South America|hCoV-19/Chile/VS-ISPCH-2/2020|EPI ISL 445285|B.1.255|Chile|2020-03-14	South America|hCoV-19/Colombia/NAR-GVI-97417/2020|EPI ISL 447798|B.1.1|Colombia|2020-04-04	0.0002019558	South America
South America|hCoV-19/Chile/RM-ISPCH-24/2020|EPI ISL 445303|B|Chile|2020-03-14	South America|hCoV-19/Colombia/NAR-GVI-97417/2020|EPI ISL 447798|B.1.1|Colombia|2020-04-04	0.0004040083	South America
South America|hCoV-19/Colombia/ATL-INS-79743/2020|EPI ISL 456145|B.1.5|Colombia|2020-03-14	South America|hCoV-19/Colombia/NAR-GVI-97417/2020|EPI ISL 447798|B.1.1|Colombia|2020-04-04	0.0001699420	South America
South America|hCoV-19/Brazil/MG-0211/2020|EPI ISL 470578|B.1.1|Brazil|2020-03-14	South America|hCoV-19/Colombia/NAR-GVI-97417/2020|EPI ISL 447798|B.1.1|Colombia|2020-04-04	0.0000691334	South America
South America|hCoV-19/Colombia/VAC-INS-79773/2020|EPI ISL 456134|B.1.5|Colombia|2020-03-14	South America|hCoV-19/Colombia/NAR-GVI-97417/2020|EPI ISL 447798|B.1.1|Colombia|2020-04-04	0.0001732687	South America
South America|hCoV-19/Colombia/VAC-INS-79779/2020|EPI ISL 456135|B.1.5|Colombia|2020-03-14	South America|hCoV-19/Colombia/NAR-GVI-97417/2020|EPI ISL 447798|B.1.1|Colombia|2020-04-04	0.0001735273	South America
South America|hCoV-19/Brazil/MG-0212/2020|EPI ISL 470579|B.1.5|Brazil|2020-03-14	South America|hCoV-19/Colombia/NAR-GVI-97417/2020|EPI ISL 447798|B.1.1|Colombia|2020-04-04	0.0001414705	South America
South America|hCoV-19/Brazil/CE-L10-CD171/2020|EPI ISL 476184|B.1.5|Brazil|2020-03-14	South America|hCoV-19/Colombia/NAR-GVI-97417/2020|EPI ISL 447798|B.1.1|Colombia|2020-04-04	0.0002137046	South America
South America|hCoV-19/Colombia/VAC-INS-79929/2020|EPI ISL 456136|B.1|Colombia|2020-03-14	South America|hCoV-19/Colombia/NAR-GVI-97417/2020|EPI ISL 447798|B.1.1|Colombia|2020-04-04	0.0002472215	South America
South America|hCoV-19/Chile/BI-CMM-25338/2020|EPI ISL 468760|B.1.1|Chile|2020-03-15	South America|hCoV-19/Colombia/NAR-GVI-97417/2020|EPI ISL 447798|B.1.1|Colombia|2020-04-04	0.0000673023	South America
South America|hCoV-19/Chile/LI-ISPCH-3/2020|EPI ISL 445275|B.1.1|Chile|2020-03-15	South America|hCoV-19/Colombia/NAR-GVI-97417/2020|EPI ISL 447798|B.1.1|Colombia|2020-04-04	0.0001009604	South America
South America|hCoV-19/Colombia/VAC-INS-79965/2020|EPI ISL 456150|B.1.5|Colombia|2020-03-15	South America|hCoV-19/Colombia/NAR-GVI-97417/2020|EPI ISL 447798|B.1.1|Colombia|2020-04-04	0.0002356185	South America
South America|hCoV-19/Chile/RM-CMM-27991/2020|EPI ISL 459857|B.1.5|Chile|2020-03-15	South America|hCoV-19/Colombia/NAR-GVI-97417/2020|EPI ISL 447798|B.1.1|Colombia|2020-04-04	0.0001682836	South America
South America|hCoV-19/Chile/LI-ISPCH-2/2020|EPI ISL 445274|B|Chile|2020-03-15	South America|hCoV-19/Colombia/NAR-GVI-97417/2020|EPI ISL 447798|B.1.1|Colombia|2020-04-04	0.0003029679	South America
South America|hCoV-19/Chile/LI-ISPCH-4/2020|EPI ISL 445276|B.1.1|Chile|2020-03-15	South America|hCoV-19/Colombia/NAR-GVI-97417/2020|EPI ISL 447798|B.1.1|Colombia|2020-04-04	0.0001009638	South America
South America|hCoV-19/Chile/MA-ISPCH-2/2020|EPI ISL 445269|B.1.98|Chile|2020-03-15	South America|hCoV-19/Colombia/NAR-GVI-97417/2020|EPI ISL 447798|B.1.1|Colombia|2020-04-04	0.0001682849	South America
South America|hCoV-19/Chile/VS-ISPCH-1/2020|EPI ISL 445272|B.1.5|Chile|2020-03-15	South America|hCoV-19/Colombia/NAR-GVI-97417/2020|EPI ISL 447798|B.1.1|Colombia|2020-04-04	0.0001682849	South America
South America|hCoV-19/Colombia/SAN-INS-80123/2020|EPI ISL 456149|B.1.1|Colombia|2020-03-15	South America|hCoV-19/Colombia/NAR-GVI-97417/2020|EPI ISL 447798|B.1.1|Colombia|2020-04-04	0.0000673300	South America
South America|hCoV-19/Brazil/RJ-MD63-1b/2020|EPI ISL 528638|B.1.1.33|Brazil|2020-03-16	South America|hCoV-19/Colombia/NAR-GVI-97417/2020|EPI ISL 447798|B.1.1|Colombia|2020-04-04	0.0001009531	South America
South America|hCoV-19/Chile/LI-ISPCH-1/2020|EPI ISL 445273|B.1.5|Chile|2020-03-16	South America|hCoV-19/Colombia/NAR-GVI-97417/2020|EPI ISL 447798|B.1.1|Colombia|2020-04-04	0.0002356185	South America
South America|hCoV-19/Chile/LI-ISPCH-5/2020|EPI ISL 445277|B.1.1|Chile|2020-03-16	South America|hCoV-19/Colombia/NAR-GVI-97417/2020|EPI ISL 447798|B.1.1|Colombia|2020-04-04	0.0001009604	South America
South America|hCoV-19/Chile/RM-ISPCH-26/2020|EPI ISL 445305|B.1|Chile|2020-03-16	South America|hCoV-19/Colombia/NAR-GVI-97417/2020|EPI ISL 447798|B.1.1|Colombia|2020-04-04	0.0002692842	South America
South America|hCoV-19/Chile/RM-ISPCH-28/2020|EPI ISL 445307|B.1|Chile|2020-03-16	South America|hCoV-19/Colombia/NAR-GVI-97417/2020|EPI ISL 447798|B.1.1|Colombia|2020-04-04	0.0002356185	South America
South America|hCoV-19/Chile/LI-ISPCH-6/2020|EPI ISL 445278|B.1.5|Chile|2020-03-16	South America|hCoV-19/Colombia/NAR-GVI-97417/2020|EPI ISL 447798|B.1.1|Colombia|2020-04-04	0.0002019448	South America
South America|hCoV-19/Brazil/RJ-MD63-1a/2020|EPI ISL 528637|B.1.1.33|Brazil|2020-03-16	South America|hCoV-19/Colombia/NAR-GVI-97417/2020|EPI ISL 447798|B.1.1|Colombia|2020-04-04	0.0001682749	South America
South America|hCoV-19/Peru/LIM-INS-143/2020|EPI ISL 536538|B.1.1.1|Peru|2020-03-16	South America|hCoV-19/Colombia/NAR-GVI-97417/2020|EPI ISL 447798|B.1.1|Colombia|2020-04-04	0.0002355953	South America
South America|hCoV-19/Brazil/MG-CV21/2020|EPI ISL 429681|B.1|Brazil|2020-03-16	South America|hCoV-19/Colombia/NAR-GVI-97417/2020|EPI ISL 447798|B.1.1|Colombia|2020-04-04	0.0002356124	South America
South America|hCoV-19/Chile/RM-ISPCH-30/2020|EPI ISL 445309|B.1.5|Chile|2020-03-16	South America|hCoV-19/Colombia/NAR-GVI-97417/2020|EPI ISL 447798|B.1.1|Colombia|2020-04-04	0.0001682836	South America
South America|hCoV-19/Brazil/AM-02/2020|EPI ISL 417034|A.2|Brazil|2020-03-16	South America|hCoV-19/Colombia/NAR-GVI-97417/2020|EPI ISL 447798|B.1.1|Colombia|2020-04-04	0.0005723700	South America
South America|hCoV-19/Brazil/MG-CV16/2020|EPI ISL 429676|B.1.1|Brazil|2020-03-16	South America|hCoV-19/Colombia/NAR-GVI-97417/2020|EPI ISL 447798|B.1.1|Colombia|2020-04-04	0.0001687383	South America
South America|hCoV-19/Peru/LAM-INS-071/2020|EPI ISL 523954|B.1.1.1|Peru|2020-03-16	South America|hCoV-19/Colombia/NAR-GVI-97417/2020|EPI ISL 447798|B.1.1|Colombia|2020-04-04	0.0001692293	South America
South America|hCoV-19/Peru/ANC-INS-066/2020|EPI ISL 516987|B.1.1.1|Peru|2020-03-16	South America|hCoV-19/Colombia/NAR-GVI-97417/2020|EPI ISL 447798|B.1.1|Colombia|2020-04-04	0.0001693955	South America
South America|hCoV-19/Chile/RM-ISPCH-29/2020|EPI ISL 445308|B.1.5|Chile|2020-03-16	South America|hCoV-19/Colombia/NAR-GVI-97417/2020|EPI ISL 447798|B.1.1|Colombia|2020-04-04	0.0001682892	South America
South America|hCoV-19/Brazil/PR-5619/2020|EPI ISL 541342|B.1|Brazil|2020-03-16	South America|hCoV-19/Colombia/NAR-GVI-97417/2020|EPI ISL 447798|B.1.1|Colombia|2020-04-04	0.0002356282	South America
South America|hCoV-19/Colombia/RIS-INS-80245/2020|EPI ISL 456155|B.1.5|Colombia|2020-03-16	South America|hCoV-19/Colombia/NAR-GVI-97417/2020|EPI ISL 447798|B.1.1|Colombia|2020-04-04	0.0002356661	South America
South America|hCoV-19/Colombia/VAC-INS-79943/2020|EPI ISL 456138|B.1.5|Colombia|2020-03-16	South America|hCoV-19/Colombia/NAR-GVI-97417/2020|EPI ISL 447798|B.1.1|Colombia|2020-04-04	0.0002367449	South America
South America|hCoV-19/Colombia/BOL-INS-80191/2020|EPI ISL 456122|B.1|Colombia|2020-03-16	South America|hCoV-19/Colombia/NAR-GVI-97417/2020|EPI ISL 447798|B.1.1|Colombia|2020-04-04	0.0002068067	South America
South America|hCoV-19/Peru/LIM-INS-141/2020|EPI ISL 536536|B|Peru|2020-03-16	South America|hCoV-19/Colombia/NAR-GVI-97417/2020|EPI ISL 447798|B.1.1|Colombia|2020-04-04	0.0003795124	South America
South America|hCoV-19/Brazil/RJ-L10-CD158/2020|EPI ISL 476180|B.1.1.33|Brazil|2020-03-16	South America|hCoV-19/Colombia/NAR-GVI-97417/2020|EPI ISL 447798|B.1.1|Colombia|2020-04-04	0.0001052116	South America
South America|hCoV-19/Brazil/RJ-L10-CD154/2020|EPI ISL 476178|B.1.1.33|Brazil|2020-03-16	South America|hCoV-19/Colombia/NAR-GVI-97417/2020|EPI ISL 447798|B.1.1|Colombia|2020-04-04	0.0001768760	South America
South America|hCoV-19/Brazil/RS-L11-CD180/2020|EPI ISL 476192|B.1.1.33|Brazil|2020-03-16	South America|hCoV-19/Colombia/NAR-GVI-97417/2020|EPI ISL 447798|B.1.1|Colombia|2020-04-04	0.0001061154	South America
South America|hCoV-19/Brazil/MG-CV19/2020|EPI ISL 429679|B.1.1|Brazil|2020-03-16	South America|hCoV-19/Colombia/NAR-GVI-97417/2020|EPI ISL 447798|B.1.1|Colombia|2020-04-04	0.0001783176	South America
South America|hCoV-19/Chile/MA-ISPCH-3/2020|EPI ISL 445280|B.1.98|Chile|2020-03-17	South America|hCoV-19/Colombia/NAR-GVI-97417/2020|EPI ISL 447798|B.1.1|Colombia|2020-04-04	0.0001682791	South America
South America|hCoV-19/Brazil/MG-CV31/2020|EPI ISL 429687|B.1|Brazil|2020-03-17	South America|hCoV-19/Colombia/NAR-GVI-97417/2020|EPI ISL 447798|B.1.1|Colombia|2020-04-04	0.0002693094	South America
South America|hCoV-19/Chile/RM-CMM-26639/2020|EPI ISL 459858|A.2|Chile|2020-03-17	South America|hCoV-19/Colombia/NAR-GVI-97417/2020|EPI ISL 447798|B.1.1|Colombia|2020-04-04	0.0005723849	South America
South America|hCoV-19/Chile/RM-ISPCH-35/2020|EPI ISL 445314|B.1|Chile|2020-03-17	South America|hCoV-19/Colombia/NAR-GVI-97417/2020|EPI ISL 447798|B.1.1|Colombia|2020-04-04	0.0002019542	South America
South America|hCoV-19/Peru/LIM-INS-138/2020|EPI ISL 536533|B.1.1|Peru|2020-03-17	South America|hCoV-19/Colombia/NAR-GVI-97417/2020|EPI ISL 447798|B.1.1|Colombia|2020-04-04	0.0000673006	South America
South America|hCoV-19/Brazil/MG-CV32/2020|EPI ISL 429688|B.1.1|Brazil|2020-03-17	South America|hCoV-19/Colombia/NAR-GVI-97417/2020|EPI ISL 447798|B.1.1|Colombia|2020-04-04	0.0001346197	South America
South America|hCoV-19/Peru/LIM-INS-139/2020|EPI ISL 536534|B.1.1|Peru|2020-03-17	South America|hCoV-19/Colombia/NAR-GVI-97417/2020|EPI ISL 447798|B.1.1|Colombia|2020-04-04	0.0000673023	South America
South America|hCoV-19/Chile/RM-ISPCH-38/2020|EPI ISL 445317|B.1.1|Chile|2020-03-17	South America|hCoV-19/Colombia/NAR-GVI-97417/2020|EPI ISL 447798|B.1.1|Colombia|2020-04-04	0.0000336495	South America
South America|hCoV-19/Brazil/AP-IEC-161167/2020|EPI ISL 450873|B.1.1.33|Brazil|2020-03-17	South America|hCoV-19/Colombia/NAR-GVI-97417/2020|EPI ISL 447798|B.1.1|Colombia|2020-04-04	0.0001009531	South America
South America|hCoV-19/Chile/RM-ISPCH-41/2020|EPI ISL 445320|B.1.5|Chile|2020-03-17	South America|hCoV-19/Colombia/NAR-GVI-97417/2020|EPI ISL 447798|B.1.1|Colombia|2020-04-04	0.0001682836	South America
South America|hCoV-19/Aruba/AW-RIVM-10113/2020|EPI ISL 547446|B.1|Aruba|2020-03-17	South America|hCoV-19/Colombia/NAR-GVI-97417/2020|EPI ISL 447798|B.1.1|Colombia|2020-04-04	0.0002356124	South America
South America|hCoV-19/Brazil/PR-5618/2020|EPI ISL 541341|B.1|Brazil|2020-03-17	South America|hCoV-19/Colombia/NAR-GVI-97417/2020|EPI ISL 447798|B.1.1|Colombia|2020-04-04	0.0002356313	South America
South America|hCoV-19/Brazil/PR-5617/2020|EPI ISL 541340|B.1|Brazil|2020-03-17	South America|hCoV-19/Colombia/NAR-GVI-97417/2020|EPI ISL 447798|B.1.1|Colombia|2020-04-04	0.0002693003	South America
South America|hCoV-19/Peru/JUN-INS-074/2020|EPI ISL 524471|B.1.255|Peru|2020-03-17	South America|hCoV-19/Colombia/NAR-GVI-97417/2020|EPI ISL 447798|B.1.1|Colombia|2020-04-04	0.0002371928	South America
South America|hCoV-19/Chile/RM-ISPCH-32/2020|EPI ISL 445311|B.1.5|Chile|2020-03-17	South America|hCoV-19/Colombia/NAR-GVI-97417/2020|EPI ISL 447798|B.1.1|Colombia|2020-04-04	0.0001682849	South America
South America|hCoV-19/Chile/RM-CMM-25669/2020|EPI ISL 459862|B.1.5|Chile|2020-03-17	South America|hCoV-19/Colombia/NAR-GVI-97417/2020|EPI ISL 447798|B.1.1|Colombia|2020-04-04	0.0001346249	South America
South America|hCoV-19/Chile/RM-ISPCH-42/2020|EPI ISL 445321|B.1.1|Chile|2020-03-17	South America|hCoV-19/Colombia/NAR-GVI-97417/2020|EPI ISL 447798|B.1.1|Colombia|2020-04-04	0.0000336507	South America
South America|hCoV-19/Chile/RM-ISPCH-34/2020|EPI ISL 445313|B.1.5|Chile|2020-03-17	South America|hCoV-19/Colombia/NAR-GVI-97417/2020|EPI ISL 447798|B.1.1|Colombia|2020-04-04	0.0002019516	South America
South America|hCoV-19/Chile/BI-ISPCH-1-2/2020|EPI ISL 445281|B.1.1|Chile|2020-03-17	South America|hCoV-19/Colombia/NAR-GVI-97417/2020|EPI ISL 447798|B.1.1|Colombia|2020-04-04	0.0000673046	South America
South America|hCoV-19/Chile/RM-ISPCH-33/2020|EPI ISL 445312|B.1.5|Chile|2020-03-17	South America|hCoV-19/Colombia/NAR-GVI-97417/2020|EPI ISL 447798|B.1.1|Colombia|2020-04-04	0.0001682892	South America
South America|hCoV-19/Peru/LIM-INS-148/2020|EPI ISL 536543|B.1.8|Peru|2020-03-17	South America|hCoV-19/Colombia/NAR-GVI-97417/2020|EPI ISL 447798|B.1.1|Colombia|2020-04-04	0.0001684423	South America
South America|hCoV-19/Peru/LIM-INS-136/2020|EPI ISL 536531|B.1|Peru|2020-03-17	South America|hCoV-19/Colombia/NAR-GVI-97417/2020|EPI ISL 447798|B.1.1|Colombia|2020-04-04	0.0002702027	South America
South America|hCoV-19/Uruguay/UY-NYUMC850/2020|EPI ISL 457946|A.2|Uruguay|2020-03-17	South America|hCoV-19/Colombia/NAR-GVI-97417/2020|EPI ISL 447798|B.1.1|Colombia|2020-04-04	0.0005782788	South America
South America|hCoV-19/Peru/LIM-INS-149/2020|EPI ISL 536544|B.1.5|Peru|2020-03-17	South America|hCoV-19/Colombia/NAR-GVI-97417/2020|EPI ISL 447798|B.1.1|Colombia|2020-04-04	0.0002371088	South America
South America|hCoV-19/Brazil/MG-CV26/2020|EPI ISL 429684|B.1.1|Brazil|2020-03-17	South America|hCoV-19/Colombia/NAR-GVI-97417/2020|EPI ISL 447798|B.1.1|Colombia|2020-04-04	0.0002047593	South America
South America|hCoV-19/Colombia/VAC-INS-81251/2020|EPI ISL 456139|B.1.1|Colombia|2020-03-17	South America|hCoV-19/Colombia/NAR-GVI-97417/2020|EPI ISL 447798|B.1.1|Colombia|2020-04-04	0.0000342124	South America
South America|hCoV-19/Colombia/ANT-INS-80370/2020|EPI ISL 456118|B.1.5|Colombia|2020-03-17	South America|hCoV-19/Colombia/NAR-GVI-97417/2020|EPI ISL 447798|B.1.1|Colombia|2020-04-04	0.0001727419	South America
South America|hCoV-19/Brazil/MG-CV33/2020|EPI ISL 429689|B.1.1|Brazil|2020-03-17	South America|hCoV-19/Colombia/NAR-GVI-97417/2020|EPI ISL 447798|B.1.1|Colombia|2020-04-04	0.0001393714	South America
South America|hCoV-19/Brazil/SP-L11-CD185-2/2020|EPI ISL 476196|B.1|Brazil|2020-03-17	South America|hCoV-19/Colombia/NAR-GVI-97417/2020|EPI ISL 447798|B.1.1|Colombia|2020-04-04	0.0002139281	South America
South America|hCoV-19/Brazil/MG-0214/2020|EPI ISL 470580|B.1.1.33|Brazil|2020-03-17	South America|hCoV-19/Colombia/NAR-GVI-97417/2020|EPI ISL 447798|B.1.1|Colombia|2020-04-04	0.0001757658	South America
South America|hCoV-19/Colombia/CAU-INS-80705/2020|EPI ISL 456124|B.1|Colombia|2020-03-17	South America|hCoV-19/Colombia/NAR-GVI-97417/2020|EPI ISL 447798|B.1.1|Colombia|2020-04-04	0.0002474541	South America
South America|hCoV-19/Aruba/AW-RIVM-10114/2020|EPI ISL 547447|B.1|Aruba|2020-03-18	South America|hCoV-19/Colombia/NAR-GVI-97417/2020|EPI ISL 447798|B.1.1|Colombia|2020-04-04	0.0002019489	South America
South America|hCoV-19/Chile/RM-ISPCH-65/2020|EPI ISL 445361|B.1.1|Chile|2020-03-18	South America|hCoV-19/Colombia/NAR-GVI-97417/2020|EPI ISL 447798|B.1.1|Colombia|2020-04-04	0.0000673006	South America
South America|hCoV-19/Peru/LIM-INS-145/2020|EPI ISL 536540|A.2|Peru|2020-03-18	South America|hCoV-19/Colombia/NAR-GVI-97417/2020|EPI ISL 447798|B.1.1|Colombia|2020-04-04	0.0005386893	South America
South America|hCoV-19/Peru/LIM-INS-130/2020|EPI ISL 536527|B.1.1.1|Peru|2020-03-18	South America|hCoV-19/Colombia/NAR-GVI-97417/2020|EPI ISL 447798|B.1.1|Colombia|2020-04-04	0.0001682670	South America
South America|hCoV-19/Brazil/SP02cc/2020|EPI ISL 450506|B|Brazil|2020-03-18	South America|hCoV-19/Colombia/NAR-GVI-97417/2020|EPI ISL 447798|B.1.1|Colombia|2020-04-04	0.0004713542	South America
South America|hCoV-19/Argentina/C1374/2020|EPI ISL 420599|B.1.255|Argentina|2020-03-18	South America|hCoV-19/Colombia/NAR-GVI-97417/2020|EPI ISL 447798|B.1.1|Colombia|2020-04-04	0.0002692772	South America
South America|hCoV-19/Brazil/AC-IEC-162535/2020|EPI ISL 458139|B.1.1.33|Brazil|2020-03-18	South America|hCoV-19/Colombia/NAR-GVI-97417/2020|EPI ISL 447798|B.1.1|Colombia|2020-04-04	0.0001682705	South America
South America|hCoV-19/Brazil/SP-624/2020|EPI ISL 515527|B.1.1.33|Brazil|2020-03-18	South America|hCoV-19/Colombia/NAR-GVI-97417/2020|EPI ISL 447798|B.1.1|Colombia|2020-04-04	0.0001009531	South America
South America|hCoV-19/Peru/LIM-INS-161/2020|EPI ISL 536554|B.1.1|Peru|2020-03-18	South America|hCoV-19/Colombia/NAR-GVI-97417/2020|EPI ISL 447798|B.1.1|Colombia|2020-04-04	0.0001009604	South America
South America|hCoV-19/Peru/ARE-INS-072/2020|EPI ISL 523979|B.1.1|Peru|2020-03-18	South America|hCoV-19/Colombia/NAR-GVI-97417/2020|EPI ISL 447798|B.1.1|Colombia|2020-04-04	0.0000677537	South America
South America|hCoV-19/Peru/LIM-INS-158/2020|EPI ISL 536551|B.1.5|Peru|2020-03-18	South America|hCoV-19/Colombia/NAR-GVI-97417/2020|EPI ISL 447798|B.1.1|Colombia|2020-04-04	0.0002019583	South America
South America|hCoV-19/Colombia/RIS-INS-81402/2020|EPI ISL 497736|B.1|Colombia|2020-03-18	South America|hCoV-19/Colombia/NAR-GVI-97417/2020|EPI ISL 447798|B.1.1|Colombia|2020-04-04	0.0002019626	South America
South America|hCoV-19/Peru/LIM-INS-144/2020|EPI ISL 536539|A.2|Peru|2020-03-18	South America|hCoV-19/Colombia/NAR-GVI-97417/2020|EPI ISL 447798|B.1.1|Colombia|2020-04-04	0.0005391975	South America
South America|hCoV-19/Colombia/NSA-INS-80656/2020|EPI ISL 456126|B.1.5|Colombia|2020-03-18	South America|hCoV-19/Colombia/NAR-GVI-97417/2020|EPI ISL 447798|B.1.1|Colombia|2020-04-04	0.0002032030	South America
South America|hCoV-19/Peru/JUN-INS-153/2020|EPI ISL 536546|B.1.5|Peru|2020-03-18	South America|hCoV-19/Colombia/NAR-GVI-97417/2020|EPI ISL 447798|B.1.1|Colombia|2020-04-04	0.0005145356	South America
South America|hCoV-19/Brazil/SC-0243/2020|EPI ISL 470652|B.1.1|Brazil|2020-03-18	South America|hCoV-19/Colombia/NAR-GVI-97417/2020|EPI ISL 447798|B.1.1|Colombia|2020-04-04	0.0000691286	South America
South America|hCoV-19/Brazil/GO-0208/2020|EPI ISL 470575|B.1.22|Brazil|2020-03-18	South America|hCoV-19/Colombia/NAR-GVI-97417/2020|EPI ISL 447798|B.1.1|Colombia|2020-04-04	0.0002443451	South America
South America|hCoV-19/Peru/LIM-INS-157/2020|EPI ISL 536550|B.1.1|Peru|2020-03-19	South America|hCoV-19/Colombia/NAR-GVI-97417/2020|EPI ISL 447798|B.1.1|Colombia|2020-04-04	0.0000673023	South America
South America|hCoV-19/Chile/MA-ISPCH-5/2020|EPI ISL 445283|B.1|Chile|2020-03-19	South America|hCoV-19/Colombia/NAR-GVI-97417/2020|EPI ISL 447798|B.1.1|Colombia|2020-04-04	0.0002019490	South America
South America|hCoV-19/Peru/LIM-INS-155/2020|EPI ISL 536548|B.1.255|Peru|2020-03-19	South America|hCoV-19/Colombia/NAR-GVI-97417/2020|EPI ISL 447798|B.1.1|Colombia|2020-04-04	0.0002019490	South America
South America|hCoV-19/Chile/VS-ISPCH-3/2020|EPI ISL 445286|B.1|Chile|2020-03-19	South America|hCoV-19/Colombia/NAR-GVI-97417/2020|EPI ISL 447798|B.1.1|Colombia|2020-04-04	0.0002356124	South America
South America|hCoV-19/Colombia/VAC-INS-82320/2020|EPI ISL 456151|B.1|Colombia|2020-03-19	South America|hCoV-19/Colombia/NAR-GVI-97417/2020|EPI ISL 447798|B.1.1|Colombia|2020-04-04	0.0002019490	South America
South America|hCoV-19/Peru/JUN-UPCH-0118/2020|EPI ISL 568515|B.1.255|Peru|2020-03-19	South America|hCoV-19/Colombia/NAR-GVI-97417/2020|EPI ISL 447798|B.1.1|Colombia|2020-04-04	0.0002356124	South America
South America|hCoV-19/Brazil/RJ-LVM161-2/2020|EPI ISL 528539|A.2|Brazil|2020-03-19	South America|hCoV-19/Colombia/NAR-GVI-97417/2020|EPI ISL 447798|B.1.1|Colombia|2020-04-04	0.0005387032	South America
South America|hCoV-19/Chile/MA-ISPCH-4/2020|EPI ISL 445282|B.1.5|Chile|2020-03-19	South America|hCoV-19/Colombia/NAR-GVI-97417/2020|EPI ISL 447798|B.1.1|Colombia|2020-04-04	0.0001682792	South America
South America|hCoV-19/Brazil/PB-IEC-161853/2020|EPI ISL 524801|B.1.5|Brazil|2020-03-19	South America|hCoV-19/Colombia/NAR-GVI-97417/2020|EPI ISL 447798|B.1.1|Colombia|2020-04-04	0.0002356124	South America
South America|hCoV-19/Chile/RM-ISPCH-45/2020|EPI ISL 445324|B.1.5|Chile|2020-03-19	South America|hCoV-19/Colombia/NAR-GVI-97417/2020|EPI ISL 447798|B.1.1|Colombia|2020-04-04	0.0001682836	South America
South America|hCoV-19/Brazil/SE-6536/2020|EPI ISL 541376|B.1.1.33|Brazil|2020-03-19	South America|hCoV-19/Colombia/NAR-GVI-97417/2020|EPI ISL 447798|B.1.1|Colombia|2020-04-04	0.0001346071	South America
South America|hCoV-19/Brazil/SE-6533/2020|EPI ISL 541374|B.1.1|Brazil|2020-03-19	South America|hCoV-19/Colombia/NAR-GVI-97417/2020|EPI ISL 447798|B.1.1|Colombia|2020-04-04	0.0001009557	South America
South America|hCoV-19/Chile/RM-ISPCH-36/2020|EPI ISL 445315|B.1.1|Chile|2020-03-19	South America|hCoV-19/Colombia/NAR-GVI-97417/2020|EPI ISL 447798|B.1.1|Colombia|2020-04-04	0.0000673046	South America
South America|hCoV-19/Chile/RM-ISPCH-39/2020|EPI ISL 445318|B|Chile|2020-03-19	South America|hCoV-19/Colombia/NAR-GVI-97417/2020|EPI ISL 447798|B.1.1|Colombia|2020-04-04	0.0004039947	South America
South America|hCoV-19/Peru/LIM-INS-162/2020|EPI ISL 536555|B.1.1|Peru|2020-03-19	South America|hCoV-19/Colombia/NAR-GVI-97417/2020|EPI ISL 447798|B.1.1|Colombia|2020-04-04	0.0001015159	South America
South America|hCoV-19/Chile/VS-CMM-28875/2020|EPI ISL 459864|B.1.1|Chile|2020-03-19	South America|hCoV-19/Colombia/NAR-GVI-97417/2020|EPI ISL 447798|B.1.1|Colombia|2020-04-04	0.0000339637	South America
South America|hCoV-19/Brazil/SP-L7-CD67/2020|EPI ISL 476435|B.1.1.33|Brazil|2020-03-19	South America|hCoV-19/Colombia/NAR-GVI-97417/2020|EPI ISL 447798|B.1.1|Colombia|2020-04-04	0.0001359333	South America
South America|hCoV-19/Peru/JUN-INS-154/2020|EPI ISL 536547|B.1|Peru|2020-03-19	South America|hCoV-19/Colombia/NAR-GVI-97417/2020|EPI ISL 447798|B.1.1|Colombia|2020-04-04	0.0002043923	South America
South America|hCoV-19/Brazil/MG-0215/2020|EPI ISL 470581|B.1|Brazil|2020-03-19	South America|hCoV-19/Colombia/NAR-GVI-97417/2020|EPI ISL 447798|B.1.1|Colombia|2020-04-04	0.0003080627	South America
South America|hCoV-19/Brazil/MG-0216/2020|EPI ISL 470582|B.1.1.33|Brazil|2020-03-19	South America|hCoV-19/Colombia/NAR-GVI-97417/2020|EPI ISL 447798|B.1.1|Colombia|2020-04-04	0.0001711125	South America
South America|hCoV-19/Brazil/SP-L7-CD76/2020|EPI ISL 476443|B.1|Brazil|2020-03-19	South America|hCoV-19/Colombia/NAR-GVI-97417/2020|EPI ISL 447798|B.1.1|Colombia|2020-04-04	0.0002397300	South America
South America|hCoV-19/Uruguay/UY-10/2020|EPI ISL 429257|B.31|Uruguay|2020-03-19	South America|hCoV-19/Colombia/NAR-GVI-97417/2020|EPI ISL 447798|B.1.1|Colombia|2020-04-04	0.0006224020	South America
South America|hCoV-19/Brazil/PI-0239/2020|EPI ISL 470613|B.1.1.33|Brazil|2020-03-19	South America|hCoV-19/Colombia/NAR-GVI-97417/2020|EPI ISL 447798|B.1.1|Colombia|2020-04-04	0.0001037025	South America
South America|hCoV-19/Brazil/SP-L11-CD200/2020|EPI ISL 476201|B.1.1.33|Brazil|2020-03-19	South America|hCoV-19/Colombia/NAR-GVI-97417/2020|EPI ISL 447798|B.1.1|Colombia|2020-04-04	0.0001052115	South America
South America|hCoV-19/Brazil/SP-L9-CD122/2020|EPI ISL 476472|B.1.255|Brazil|2020-03-19	South America|hCoV-19/Colombia/NAR-GVI-97417/2020|EPI ISL 447798|B.1.1|Colombia|2020-04-04	0.0002111284	South America
South America|hCoV-19/Colombia/VAC-INS-82307/2020|EPI ISL 456143|B.1|Colombia|2020-03-19	South America|hCoV-19/Colombia/NAR-GVI-97417/2020|EPI ISL 447798|B.1.1|Colombia|2020-04-04	0.0002105727	South America
South America|hCoV-19/Brazil/RS-L10-CD175/2020|EPI ISL 476188|B.1.1.33|Brazil|2020-03-19	South America|hCoV-19/Colombia/NAR-GVI-97417/2020|EPI ISL 447798|B.1.1|Colombia|2020-04-04	0.0001069401	South America
South America|hCoV-19/Chile/VS-ISPCH-4/2020|EPI ISL 445287|B.1.5|Chile|2020-03-19	South America|hCoV-19/Colombia/NAR-GVI-97417/2020|EPI ISL 447798|B.1.1|Colombia|2020-04-04	0.0001346245	South America
South America|hCoV-19/Aruba/AW-RIVM-10115/2020|EPI ISL 547448|B.1|Aruba|2020-03-20	South America|hCoV-19/Colombia/NAR-GVI-97417/2020|EPI ISL 447798|B.1.1|Colombia|2020-04-04	0.0002356234	South America
South America|hCoV-19/Brazil/PA-IEC-161548/2020|EPI ISL 450874|B.1.1.33|Brazil|2020-03-20	South America|hCoV-19/Colombia/NAR-GVI-97417/2020|EPI ISL 447798|B.1.1|Colombia|2020-04-04	0.0001009531	South America
South America|hCoV-19/Peru/ARE-INS-164/2020|EPI ISL 536557|B.1.5|Peru|2020-03-20	South America|hCoV-19/Colombia/NAR-GVI-97417/2020|EPI ISL 447798|B.1.1|Colombia|2020-04-04	0.0001683346	South America
South America|hCoV-19/Peru/LIM-UPCH-0011/2020|EPI ISL 529068|B.1.1.1|Peru|2020-03-20	South America|hCoV-19/Colombia/NAR-GVI-97417/2020|EPI ISL 447798|B.1.1|Colombia|2020-04-04	0.0003029578	South America
South America|hCoV-19/Colombia/ANT-INS-82457/2020|EPI ISL 456146|B.1.5|Colombia|2020-03-20	South America|hCoV-19/Colombia/NAR-GVI-97417/2020|EPI ISL 447798|B.1.1|Colombia|2020-04-04	0.0001682836	South America
South America|hCoV-19/Peru/ARE-INS-165/2020|EPI ISL 536558|B.1|Peru|2020-03-20	South America|hCoV-19/Colombia/NAR-GVI-97417/2020|EPI ISL 447798|B.1.1|Colombia|2020-04-04	0.0002356124	South America
South America|hCoV-19/Chile/RM-ISPCH-69/2020|EPI ISL 445365|B.1|Chile|2020-03-20	South America|hCoV-19/Colombia/NAR-GVI-97417/2020|EPI ISL 447798|B.1.1|Colombia|2020-04-04	0.0002019490	South America
South America|hCoV-19/Chile/MA-ISPCH-7/2020|EPI ISL 445288|B.1|Chile|2020-03-20	South America|hCoV-19/Colombia/NAR-GVI-97417/2020|EPI ISL 447798|B.1.1|Colombia|2020-04-04	0.0002356185	South America
South America|hCoV-19/Peru/LIM-INS-156/2020|EPI ISL 536549|B.1.5|Peru|2020-03-20	South America|hCoV-19/Colombia/NAR-GVI-97417/2020|EPI ISL 447798|B.1.1|Colombia|2020-04-04	0.0001682836	South America
South America|hCoV-19/Peru/ICA-INS-166/2020|EPI ISL 536559|B.1.1|Peru|2020-03-20	South America|hCoV-19/Colombia/NAR-GVI-97417/2020|EPI ISL 447798|B.1.1|Colombia|2020-04-04	0.0001009604	South America
South America|hCoV-19/Peru/ARE-UPCH-0111/2020|EPI ISL 540988|B.1|Peru|2020-03-20	South America|hCoV-19/Colombia/NAR-GVI-97417/2020|EPI ISL 447798|B.1.1|Colombia|2020-04-04	0.0002356124	South America
South America|hCoV-19/Brazil/RJ-763/2020|EPI ISL 427302|B.1.1.33|Brazil|2020-03-20	South America|hCoV-19/Colombia/NAR-GVI-97417/2020|EPI ISL 447798|B.1.1|Colombia|2020-04-04	0.0001009531	South America
South America|hCoV-19/Brazil/SE-6530/2020|EPI ISL 541373|B.1.1|Brazil|2020-03-20	South America|hCoV-19/Colombia/NAR-GVI-97417/2020|EPI ISL 447798|B.1.1|Colombia|2020-04-04	0.0001009531	South America
South America|hCoV-19/Brazil/MG-CV42/2020|EPI ISL 429695|B.1|Brazil|2020-03-20	South America|hCoV-19/Colombia/NAR-GVI-97417/2020|EPI ISL 447798|B.1.1|Colombia|2020-04-04	0.0001686674	South America
South America|hCoV-19/Peru/ARE-UPCH-0110/2020|EPI ISL 540987|B.1.5|Peru|2020-03-20	South America|hCoV-19/Colombia/NAR-GVI-97417/2020|EPI ISL 447798|B.1.1|Colombia|2020-04-04	0.0001683346	South America
South America|hCoV-19/Colombia/MAG-INS-81035/2020|EPI ISL 456125|B.1.255|Colombia|2020-03-20	South America|hCoV-19/Colombia/NAR-GVI-97417/2020|EPI ISL 447798|B.1.1|Colombia|2020-04-04	0.0002380315	South America
South America|hCoV-19/Brazil/MG-0217/2020|EPI ISL 470583|B.1.1.33|Brazil|2020-03-20	South America|hCoV-19/Colombia/NAR-GVI-97417/2020|EPI ISL 447798|B.1.1|Colombia|2020-04-04	0.0001047926	South America
South America|hCoV-19/Chile/RM-ISPCH-47/2020|EPI ISL 445326|B.1.5|Chile|2020-03-21	South America|hCoV-19/Colombia/NAR-GVI-97417/2020|EPI ISL 447798|B.1.1|Colombia|2020-04-04	0.0002019447	South America
South America|hCoV-19/Chile/MA-ISPCH-14/2020|EPI ISL 445295|B.1.98|Chile|2020-03-21	South America|hCoV-19/Colombia/NAR-GVI-97417/2020|EPI ISL 447798|B.1.1|Colombia|2020-04-04	0.0001682792	South America
South America|hCoV-19/Chile/RM-ISPCH-71/2020|EPI ISL 445367|B.1.1.33|Chile|2020-03-21	South America|hCoV-19/Colombia/NAR-GVI-97417/2020|EPI ISL 447798|B.1.1|Colombia|2020-04-04	0.0001346134	South America
South America|hCoV-19/Peru/LIM-UPCH-0119/2020|EPI ISL 568516|B.1.1|Peru|2020-03-21	South America|hCoV-19/Colombia/NAR-GVI-97417/2020|EPI ISL 447798|B.1.1|Colombia|2020-04-04	0.0000673023	South America
South America|hCoV-19/Chile/RM-ISPCH-23/2020|EPI ISL 445302|B.1.1|Chile|2020-03-21	South America|hCoV-19/Colombia/NAR-GVI-97417/2020|EPI ISL 447798|B.1.1|Colombia|2020-04-04	0.0000336495	South America
South America|hCoV-19/Chile/MA-ISPCH-9/2020|EPI ISL 445290|B.1|Chile|2020-03-21	South America|hCoV-19/Colombia/NAR-GVI-97417/2020|EPI ISL 447798|B.1.1|Colombia|2020-04-04	0.0002019490	South America
South America|hCoV-19/Chile/RM-ISPCH-48/2020|EPI ISL 445327|B.1.5|Chile|2020-03-21	South America|hCoV-19/Colombia/NAR-GVI-97417/2020|EPI ISL 447798|B.1.1|Colombia|2020-04-04	0.0002356014	South America
South America|hCoV-19/Chile/RM-ISPCH-70/2020|EPI ISL 445366|B.1.5|Chile|2020-03-21	South America|hCoV-19/Colombia/NAR-GVI-97417/2020|EPI ISL 447798|B.1.1|Colombia|2020-04-04	0.0001682836	South America
South America|hCoV-19/Chile/MA-ISPCH-13/2020|EPI ISL 445294|B.1|Chile|2020-03-21	South America|hCoV-19/Colombia/NAR-GVI-97417/2020|EPI ISL 447798|B.1.1|Colombia|2020-04-04	0.0002019558	South America
South America|hCoV-19/Chile/MA-ISPCH-10/2020|EPI ISL 445291|B.1|Chile|2020-03-21	South America|hCoV-19/Colombia/NAR-GVI-97417/2020|EPI ISL 447798|B.1.1|Colombia|2020-04-04	0.0002019626	South America
South America|hCoV-19/Brazil/CE-L12-CD224/2020|EPI ISL 476218|B.1.5|Brazil|2020-03-21	South America|hCoV-19/Colombia/NAR-GVI-97417/2020|EPI ISL 447798|B.1.1|Colombia|2020-04-04	0.0002847571	South America
South America|hCoV-19/Chile/RM-ISPCH-59/2020|EPI ISL 445355|B.1.5|Chile|2020-03-22	South America|hCoV-19/Colombia/NAR-GVI-97417/2020|EPI ISL 447798|B.1.1|Colombia|2020-04-04	0.0002019538	South America
South America|hCoV-19/Chile/MA-ISPCH-11/2020|EPI ISL 445292|B.1|Chile|2020-03-22	South America|hCoV-19/Colombia/NAR-GVI-97417/2020|EPI ISL 447798|B.1.1|Colombia|2020-04-04	0.0002356185	South America
South America|hCoV-19/Argentina/C3013/2020|EPI ISL 420598|B.1.220|Argentina|2020-03-22	South America|hCoV-19/Colombia/NAR-GVI-97417/2020|EPI ISL 447798|B.1.1|Colombia|2020-04-04	0.0002356014	South America
South America|hCoV-19/Brazil/SP-144/2020|EPI ISL 468310|B.1.1.33|Brazil|2020-03-22	South America|hCoV-19/Colombia/NAR-GVI-97417/2020|EPI ISL 447798|B.1.1|Colombia|2020-04-04	0.0001346106	South America
South America|hCoV-19/Peru/LIM-INS-168/2020|EPI ISL 536561|A.2|Peru|2020-03-22	South America|hCoV-19/Colombia/NAR-GVI-97417/2020|EPI ISL 447798|B.1.1|Colombia|2020-04-04	0.0005386893	South America
South America|hCoV-19/Chile/MA-ISPCH-15/2020|EPI ISL 445299|B.1|Chile|2020-03-22	South America|hCoV-19/Colombia/NAR-GVI-97417/2020|EPI ISL 447798|B.1.1|Colombia|2020-04-04	0.0002356124	South America
South America|hCoV-19/Aruba/AW-RIVM-10122/2020|EPI ISL 547449|B.40|Aruba|2020-03-22	South America|hCoV-19/Colombia/NAR-GVI-97417/2020|EPI ISL 447798|B.1.1|Colombia|2020-04-04	0.0004713444	South America
South America|hCoV-19/Brazil/DF-891/2020|EPI ISL 427298|B.1.1.33|Brazil|2020-03-22	South America|hCoV-19/Colombia/NAR-GVI-97417/2020|EPI ISL 447798|B.1.1|Colombia|2020-04-04	0.0001009531	South America
South America|hCoV-19/Colombia/BOL-INS-84730/2020|EPI ISL 497738|B.1|Colombia|2020-03-22	South America|hCoV-19/Colombia/NAR-GVI-97417/2020|EPI ISL 447798|B.1.1|Colombia|2020-04-04	0.0001683075	South America
South America|hCoV-19/Colombia/DC-INS-84861/2020|EPI ISL 456116|B.1.5|Colombia|2020-03-22	South America|hCoV-19/Colombia/NAR-GVI-97417/2020|EPI ISL 447798|B.1.1|Colombia|2020-04-04	0.0001727898	South America
South America|hCoV-19/Brazil/MG-CV49/2020|EPI ISL 429702|B.1.5|Brazil|2020-03-22	South America|hCoV-19/Colombia/NAR-GVI-97417/2020|EPI ISL 447798|B.1.1|Colombia|2020-04-04	0.0002083548	South America
South America|hCoV-19/Brazil/SP-L7-CD63/2020|EPI ISL 476432|B.1.255|Brazil|2020-03-22	South America|hCoV-19/Colombia/NAR-GVI-97417/2020|EPI ISL 447798|B.1.1|Colombia|2020-04-04	0.0002494641	South America
South America|hCoV-19/Brazil/SP-602/2020|EPI ISL 515526|B.1.1|Brazil|2020-03-23	South America|hCoV-19/Colombia/NAR-GVI-97417/2020|EPI ISL 447798|B.1.1|Colombia|2020-04-04	0.0001009576	South America
South America|hCoV-19/Peru/LAL-UPCH-0109/2020|EPI ISL 540986|B.1.1|Peru|2020-03-23	South America|hCoV-19/Colombia/NAR-GVI-97417/2020|EPI ISL 447798|B.1.1|Colombia|2020-04-04	0.0001346134	South America
South America|hCoV-19/Brazil/SP-279/2020|EPI ISL 527858|B.1.1.33|Brazil|2020-03-23	South America|hCoV-19/Colombia/NAR-GVI-97417/2020|EPI ISL 447798|B.1.1|Colombia|2020-04-04	0.0001682705	South America
South America|hCoV-19/Brazil/RJ-DCVN01/2020|EPI ISL 483065|B.1.3|Brazil|2020-03-23	South America|hCoV-19/Colombia/NAR-GVI-97417/2020|EPI ISL 447798|B.1.1|Colombia|2020-04-04	0.0003366359	South America
South America|hCoV-19/Brazil/DF-861/2020|EPI ISL 427296|B.1.1.33|Brazil|2020-03-23	South America|hCoV-19/Colombia/NAR-GVI-97417/2020|EPI ISL 447798|B.1.1|Colombia|2020-04-04	0.0001346071	South America
South America|hCoV-19/Brazil/DF-862/2020|EPI ISL 427297|B.1.1.33|Brazil|2020-03-23	South America|hCoV-19/Colombia/NAR-GVI-97417/2020|EPI ISL 447798|B.1.1|Colombia|2020-04-04	0.0001009531	South America
South America|hCoV-19/Chile/LI-ISPCH-9/2020|EPI ISL 445300|B.1.1|Chile|2020-03-23	South America|hCoV-19/Colombia/NAR-GVI-97417/2020|EPI ISL 447798|B.1.1|Colombia|2020-04-04	0.0000673028	South America
South America|hCoV-19/Chile/RM-ISPCH-51/2020|EPI ISL 445330|B.1|Chile|2020-03-23	South America|hCoV-19/Colombia/NAR-GVI-97417/2020|EPI ISL 447798|B.1.1|Colombia|2020-04-04	0.0002019558	South America
South America|hCoV-19/Chile/RM-ISPCH-50/2020|EPI ISL 445329|B|Chile|2020-03-23	South America|hCoV-19/Colombia/NAR-GVI-97417/2020|EPI ISL 447798|B.1.1|Colombia|2020-04-04	0.0003366612	South America
South America|hCoV-19/Chile/LI-ISPCH-8/2020|EPI ISL 445298|B.1.1|Chile|2020-03-23	South America|hCoV-19/Colombia/NAR-GVI-97417/2020|EPI ISL 447798|B.1.1|Colombia|2020-04-04	0.0001009672	South America
South America|hCoV-19/Colombia/CES-INS-87973/2020|EPI ISL 498153|B.1.255|Colombia|2020-03-23	South America|hCoV-19/Colombia/NAR-GVI-97417/2020|EPI ISL 447798|B.1.1|Colombia|2020-04-04	0.0002019626	South America
South America|hCoV-19/Colombia/QUI-INS-85082/2020|EPI ISL 497744|B|Colombia|2020-03-23	South America|hCoV-19/Colombia/NAR-GVI-97417/2020|EPI ISL 447798|B.1.1|Colombia|2020-04-04	0.0001346430	South America
South America|hCoV-19/Uruguay/UY-NYUMC857/2020|EPI ISL 457953|B.1.1.33|Uruguay|2020-03-23	South America|hCoV-19/Colombia/NAR-GVI-97417/2020|EPI ISL 447798|B.1.1|Colombia|2020-04-04	0.0001022535	South America
South America|hCoV-19/Peru/CAL-INS-137/2020|EPI ISL 536532|B.1.1.1|Peru|2020-03-23	South America|hCoV-19/Colombia/NAR-GVI-97417/2020|EPI ISL 447798|B.1.1|Colombia|2020-04-04	0.0001358852	South America
South America|hCoV-19/Brazil/MG-0218/2020|EPI ISL 470584|B.1.1.33|Brazil|2020-03-23	South America|hCoV-19/Colombia/NAR-GVI-97417/2020|EPI ISL 447798|B.1.1|Colombia|2020-04-04	0.0001026629	South America
South America|hCoV-19/Brazil/RJ-0247/2020|EPI ISL 470615|B.1.1.33|Brazil|2020-03-23	South America|hCoV-19/Colombia/NAR-GVI-97417/2020|EPI ISL 447798|B.1.1|Colombia|2020-04-04	0.0001715233	South America
South America|hCoV-19/Brazil/SP-L9-CD137/2020|EPI ISL 476484|B.1.1.33|Brazil|2020-03-23	South America|hCoV-19/Colombia/NAR-GVI-97417/2020|EPI ISL 447798|B.1.1|Colombia|2020-04-04	0.0001744478	South America
South America|hCoV-19/Brazil/SP-L7-CD70/2020|EPI ISL 476437|B.1.255|Brazil|2020-03-23	South America|hCoV-19/Colombia/NAR-GVI-97417/2020|EPI ISL 447798|B.1.1|Colombia|2020-04-04	0.0002095434	South America
South America|hCoV-19/Brazil/SP-L8-CD101/2020|EPI ISL 476450|B.1.1.33|Brazil|2020-03-23	South America|hCoV-19/Colombia/NAR-GVI-97417/2020|EPI ISL 447798|B.1.1|Colombia|2020-04-04	0.0001056484	South America
South America|hCoV-19/Brazil/CE-L11-CD196/2020|EPI ISL 476200|B.1.212|Brazil|2020-03-23	South America|hCoV-19/Colombia/NAR-GVI-97417/2020|EPI ISL 447798|B.1.1|Colombia|2020-04-04	0.0002490433	South America
South America|hCoV-19/Brazil/MA-IEC-162157/2020|EPI ISL 524797|B.1.1.33|Brazil|2020-03-24	South America|hCoV-19/Colombia/NAR-GVI-97417/2020|EPI ISL 447798|B.1.1|Colombia|2020-04-04	0.0001009529	South America
South America|hCoV-19/Brazil/SP-165/2020|EPI ISL 523963|B.1|Brazil|2020-03-24	South America|hCoV-19/Colombia/NAR-GVI-97417/2020|EPI ISL 447798|B.1.1|Colombia|2020-04-04	0.0002019490	South America
South America|hCoV-19/Peru/LIM-INS-019/2020|EPI ISL 491172|B.1.1.1|Peru|2020-03-24	South America|hCoV-19/Colombia/NAR-GVI-97417/2020|EPI ISL 447798|B.1.1|Colombia|2020-04-04	0.0002032791	South America
South America|hCoV-19/Peru/LIM-INS-022/2020|EPI ISL 491428|B.1.1.1|Peru|2020-03-24	South America|hCoV-19/Colombia/NAR-GVI-97417/2020|EPI ISL 447798|B.1.1|Colombia|2020-04-04	0.0001693955	South America
South America|hCoV-19/Brazil/SP-L7-CD72/2020|EPI ISL 476439|B.1.1.33|Brazil|2020-03-24	South America|hCoV-19/Colombia/NAR-GVI-97417/2020|EPI ISL 447798|B.1.1|Colombia|2020-04-04	0.0001699251	South America
South America|hCoV-19/Brazil/SP-L9-CD91/2020|EPI ISL 476490|B.1.255|Brazil|2020-03-24	South America|hCoV-19/Colombia/NAR-GVI-97417/2020|EPI ISL 447798|B.1.1|Colombia|2020-04-04	0.0002379345	South America
South America|hCoV-19/Brazil/SC-L16-CD314/2020|EPI ISL 476278|B.1.1.33|Brazil|2020-03-24	South America|hCoV-19/Colombia/NAR-GVI-97417/2020|EPI ISL 447798|B.1.1|Colombia|2020-04-04	0.0001699736	South America
South America|hCoV-19/Brazil/RJ-0248/2020|EPI ISL 470616|B.1.5|Brazil|2020-03-24	South America|hCoV-19/Colombia/NAR-GVI-97417/2020|EPI ISL 447798|B.1.1|Colombia|2020-04-04	0.0002053992	South America
South America|hCoV-19/Brazil/SP-L9-CD140/2020|EPI ISL 476487|B.1.1.33|Brazil|2020-03-24	South America|hCoV-19/Colombia/NAR-GVI-97417/2020|EPI ISL 447798|B.1.1|Colombia|2020-04-04	0.0001369479	South America
South America|hCoV-19/Brazil/SP-L9-CD139/2020|EPI ISL 476486|B.1.1.33|Brazil|2020-03-24	South America|hCoV-19/Colombia/NAR-GVI-97417/2020|EPI ISL 447798|B.1.1|Colombia|2020-04-04	0.0001055408	South America
South America|hCoV-19/Chile/MA-CMM-31600/2020|EPI ISL 459861|B.1|Chile|2020-03-25	South America|hCoV-19/Colombia/NAR-GVI-97417/2020|EPI ISL 447798|B.1.1|Colombia|2020-04-04	0.0002019488	South America
South America|hCoV-19/Brazil/SP-625/2020|EPI ISL 515528|B.1.1.33|Brazil|2020-03-25	South America|hCoV-19/Colombia/NAR-GVI-97417/2020|EPI ISL 447798|B.1.1|Colombia|2020-04-04	0.0001009531	South America
South America|hCoV-19/Brazil/RJ-818/2020|EPI ISL 427303|B.1.1.33|Brazil|2020-03-25	South America|hCoV-19/Colombia/NAR-GVI-97417/2020|EPI ISL 447798|B.1.1|Colombia|2020-04-04	0.0001346071	South America
South America|hCoV-19/Brazil/RJ-1111/2020|EPI ISL 456076|B.1.1.33|Brazil|2020-03-25	South America|hCoV-19/Colombia/NAR-GVI-97417/2020|EPI ISL 447798|B.1.1|Colombia|2020-04-04	0.0001346071	South America
South America|hCoV-19/Brazil/RJ-1119/2020|EPI ISL 456077|B.1.1.33|Brazil|2020-03-25	South America|hCoV-19/Colombia/NAR-GVI-97417/2020|EPI ISL 447798|B.1.1|Colombia|2020-04-04	0.0001009565	South America
South America|hCoV-19/Peru/LIM-INS-017/2020|EPI ISL 490316|B.1.255|Peru|2020-03-25	South America|hCoV-19/Colombia/NAR-GVI-97417/2020|EPI ISL 447798|B.1.1|Colombia|2020-04-04	0.0002033036	South America
South America|hCoV-19/Peru/LIM-INS-024/2020|EPI ISL 491429|A.2|Peru|2020-03-25	South America|hCoV-19/Colombia/NAR-GVI-97417/2020|EPI ISL 447798|B.1.1|Colombia|2020-04-04	0.0005084117	South America
South America|hCoV-19/Peru/LIM-INS-018/2020|EPI ISL 490975|B.1|Peru|2020-03-25	South America|hCoV-19/Colombia/NAR-GVI-97417/2020|EPI ISL 447798|B.1.1|Colombia|2020-04-04	0.0002711034	South America
South America|hCoV-19/Brazil/SP-636/2020|EPI ISL 515550|B.1.1.33|Brazil|2020-03-25	South America|hCoV-19/Colombia/NAR-GVI-97417/2020|EPI ISL 447798|B.1.1|Colombia|2020-04-04	0.0001009565	South America
South America|hCoV-19/Colombia/ANT-UdeA-200325-01/2020|EPI ISL 536399|B.1.5|Colombia|2020-03-25	South America|hCoV-19/Colombia/NAR-GVI-97417/2020|EPI ISL 447798|B.1.1|Colombia|2020-04-04	0.0001682949	South America
South America|hCoV-19/Colombia/MAG-INS-87968/2020|EPI ISL 498152|B.1|Colombia|2020-03-25	South America|hCoV-19/Colombia/NAR-GVI-97417/2020|EPI ISL 447798|B.1.1|Colombia|2020-04-04	0.0003029884	South America
South America|hCoV-19/Chile/AR-ISPCH-14/2020|EPI ISL 445348|B.1.255|Chile|2020-03-25	South America|hCoV-19/Colombia/NAR-GVI-97417/2020|EPI ISL 447798|B.1.1|Colombia|2020-04-04	0.0002019694	South America
South America|hCoV-19/Colombia/ATL-INS-88612/2020|EPI ISL 498155|B.1|Colombia|2020-03-25	South America|hCoV-19/Colombia/NAR-GVI-97417/2020|EPI ISL 447798|B.1.1|Colombia|2020-04-04	0.0001683019	South America
South America|hCoV-19/Uruguay/UY-NYUMC861/2020|EPI ISL 457957|B.1.1.1|Uruguay|2020-03-25	South America|hCoV-19/Colombia/NAR-GVI-97417/2020|EPI ISL 447798|B.1.1|Colombia|2020-04-04	0.0002040630	South America
South America|hCoV-19/Brazil/SP-L11-CD93/2020|EPI ISL 476204|B.1.1.33|Brazil|2020-03-25	South America|hCoV-19/Colombia/NAR-GVI-97417/2020|EPI ISL 447798|B.1.1|Colombia|2020-04-04	0.0002074903	South America
South America|hCoV-19/Brazil/RJ-0249/2020|EPI ISL 470617|B.1.1.33|Brazil|2020-03-25	South America|hCoV-19/Colombia/NAR-GVI-97417/2020|EPI ISL 447798|B.1.1|Colombia|2020-04-04	0.0001036953	South America
South America|hCoV-19/Brazil/RJ-872/2020|EPI ISL 427304|B.1.1.33|Brazil|2020-03-26	South America|hCoV-19/Colombia/NAR-GVI-97417/2020|EPI ISL 447798|B.1.1|Colombia|2020-04-04	0.0001682705	South America
South America|hCoV-19/Brazil/PR-5623/2020|EPI ISL 541346|B.1.3|Brazil|2020-03-26	South America|hCoV-19/Colombia/NAR-GVI-97417/2020|EPI ISL 447798|B.1.1|Colombia|2020-04-04	0.0003366316	South America
South America|hCoV-19/Colombia/CAL-GUR-0072/2020|EPI ISL 447734|A.2|Colombia|2020-03-26	South America|hCoV-19/Colombia/NAR-GVI-97417/2020|EPI ISL 447798|B.1.1|Colombia|2020-04-04	0.0005723701	South America
South America|hCoV-19/Colombia/VAC-GUR-0084/2020|EPI ISL 447735|B.1|Colombia|2020-03-26	South America|hCoV-19/Colombia/NAR-GVI-97417/2020|EPI ISL 447798|B.1.1|Colombia|2020-04-04	0.0002019762	South America
South America|hCoV-19/Colombia/VAC-GUR-0135/2020|EPI ISL 447737|B.1|Colombia|2020-03-26	South America|hCoV-19/Colombia/NAR-GVI-97417/2020|EPI ISL 447798|B.1.1|Colombia|2020-04-04	0.0002357790	South America
South America|hCoV-19/Colombia/BOY-INS-88871/2020|EPI ISL 498158|B|Colombia|2020-03-26	South America|hCoV-19/Colombia/NAR-GVI-97417/2020|EPI ISL 447798|B.1.1|Colombia|2020-04-04	0.0001346385	South America
South America|hCoV-19/Colombia/VAC-GUR-0094/2020|EPI ISL 447736|B.1|Colombia|2020-03-26	South America|hCoV-19/Colombia/NAR-GVI-97417/2020|EPI ISL 447798|B.1.1|Colombia|2020-04-04	0.0002366588	South America
South America|hCoV-19/Uruguay/UY-NYUMC863/2020|EPI ISL 457959|B|Uruguay|2020-03-26	South America|hCoV-19/Colombia/NAR-GVI-97417/2020|EPI ISL 447798|B.1.1|Colombia|2020-04-04	0.0004435532	South America
South America|hCoV-19/Brazil/SC-L17-CD322/2020|EPI ISL 476297|B.1.1.33|Brazil|2020-03-26	South America|hCoV-19/Colombia/NAR-GVI-97417/2020|EPI ISL 447798|B.1.1|Colombia|2020-04-04	0.0001019478	South America
South America|hCoV-19/Brazil/RJ-0250/2020|EPI ISL 470618|B.1.1.33|Brazil|2020-03-26	South America|hCoV-19/Colombia/NAR-GVI-97417/2020|EPI ISL 447798|B.1.1|Colombia|2020-04-04	0.0001020553	South America
South America|hCoV-19/Brazil/SP-L14-CD241/2020|EPI ISL 476245|B.1.1.33|Brazil|2020-03-26	South America|hCoV-19/Colombia/NAR-GVI-97417/2020|EPI ISL 447798|B.1.1|Colombia|2020-04-04	0.0001048549	South America
South America|hCoV-19/Argentina/PAIS-A0003/2020|EPI ISL 430795|B.1|Argentina|2020-03-26	South America|hCoV-19/Colombia/NAR-GVI-97417/2020|EPI ISL 447798|B.1.1|Colombia|2020-04-04	0.0002470411	South America
South America|hCoV-19/Argentina/PAIS-A0004/2020|EPI ISL 430796|B.1.5|Argentina|2020-03-27	South America|hCoV-19/Colombia/NAR-GVI-97417/2020|EPI ISL 447798|B.1.1|Colombia|2020-04-04	0.0002692959	South America
South America|hCoV-19/Argentina/PAIS-A0005/2020|EPI ISL 430797|B.1.1|Argentina|2020-03-27	South America|hCoV-19/Colombia/NAR-GVI-97417/2020|EPI ISL 447798|B.1.1|Colombia|2020-04-04	0.0001011054	South America
South America|hCoV-19/Chile/RM-CMM-32205/2020|EPI ISL 459859|B.1.5|Chile|2020-03-27	South America|hCoV-19/Colombia/NAR-GVI-97417/2020|EPI ISL 447798|B.1.1|Colombia|2020-04-04	0.0001682836	South America
South America|hCoV-19/Peru/LIM-INS-020/2020|EPI ISL 490976|B.1.1.1|Peru|2020-03-27	South America|hCoV-19/Colombia/NAR-GVI-97417/2020|EPI ISL 447798|B.1.1|Colombia|2020-04-04	0.0001694816	South America
South America|hCoV-19/Brazil/RJ-0251/2020|EPI ISL 470619|B.1|Brazil|2020-03-27	South America|hCoV-19/Colombia/NAR-GVI-97417/2020|EPI ISL 447798|B.1.1|Colombia|2020-04-04	0.0001711575	South America
South America|hCoV-19/Brazil/SP-L14-CD260/2020|EPI ISL 476256|B.1|Brazil|2020-03-27	South America|hCoV-19/Colombia/NAR-GVI-97417/2020|EPI ISL 447798|B.1.1|Colombia|2020-04-04	0.0001712104	South America
South America|hCoV-19/Brazil/SP-L14-CD242/2020|EPI ISL 476246|B.1.1.33|Brazil|2020-03-27	South America|hCoV-19/Colombia/NAR-GVI-97417/2020|EPI ISL 447798|B.1.1|Colombia|2020-04-04	0.0001027543	South America
South America|hCoV-19/Brazil/SP-L17-CD324/2020|EPI ISL 476298|B.1.1|Brazil|2020-03-27	South America|hCoV-19/Colombia/NAR-GVI-97417/2020|EPI ISL 447798|B.1.1|Colombia|2020-04-04	0.0001394439	South America
South America|hCoV-19/Brazil/SP-L17-CD327/2020|EPI ISL 476299|B.1.212|Brazil|2020-03-27	South America|hCoV-19/Colombia/NAR-GVI-97417/2020|EPI ISL 447798|B.1.1|Colombia|2020-04-04	0.0002813236	South America
South America|hCoV-19/Chile/RM-ISPCH-75/2020|EPI ISL 445371|B.1.5|Chile|2020-03-28	South America|hCoV-19/Colombia/NAR-GVI-97417/2020|EPI ISL 447798|B.1.1|Colombia|2020-04-04	0.0002019500	South America
South America|hCoV-19/Argentina/PAIS-A0006/2020|EPI ISL 430798|B.1.3|Argentina|2020-03-28	South America|hCoV-19/Colombia/NAR-GVI-97417/2020|EPI ISL 447798|B.1.1|Colombia|2020-04-04	0.0003029515	South America
South America|hCoV-19/Colombia/CUN-GUR-0454/2020|EPI ISL 447744|B.1.255|Colombia|2020-03-28	South America|hCoV-19/Colombia/NAR-GVI-97417/2020|EPI ISL 447798|B.1.1|Colombia|2020-04-04	0.0002019490	South America
South America|hCoV-19/Colombia/RIS-INS-87267/2020|EPI ISL 497745|B.1|Colombia|2020-03-28	South America|hCoV-19/Colombia/NAR-GVI-97417/2020|EPI ISL 447798|B.1.1|Colombia|2020-04-04	0.0002019626	South America
South America|hCoV-19/Brazil/SP-120/2020|EPI ISL 515521|B.1.1.33|Brazil|2020-03-28	South America|hCoV-19/Colombia/NAR-GVI-97417/2020|EPI ISL 447798|B.1.1|Colombia|2020-04-04	0.0001009871	South America
South America|hCoV-19/Brazil/PR-5622/2020|EPI ISL 541345|B.1|Brazil|2020-03-28	South America|hCoV-19/Colombia/NAR-GVI-97417/2020|EPI ISL 447798|B.1.1|Colombia|2020-04-04	0.0002360413	South America
South America|hCoV-19/Uruguay/UY-NYUMC865/2020|EPI ISL 457961|B|Uruguay|2020-03-28	South America|hCoV-19/Colombia/NAR-GVI-97417/2020|EPI ISL 447798|B.1.1|Colombia|2020-04-04	0.0004418199	South America
South America|hCoV-19/Uruguay/UY-NYUMC867/2020|EPI ISL 457963|B.1.1.1|Uruguay|2020-03-28	South America|hCoV-19/Colombia/NAR-GVI-97417/2020|EPI ISL 447798|B.1.1|Colombia|2020-04-04	0.0002038342	South America
South America|hCoV-19/Brazil/CE-L16-CD332/2020|EPI ISL 476281|B.1.1.33|Brazil|2020-03-28	South America|hCoV-19/Colombia/NAR-GVI-97417/2020|EPI ISL 447798|B.1.1|Colombia|2020-04-04	0.0001044424	South America
South America|hCoV-19/Brazil/SP-551/2020|EPI ISL 471554|B.1.1.33|Brazil|2020-03-29	South America|hCoV-19/Colombia/NAR-GVI-97417/2020|EPI ISL 447798|B.1.1|Colombia|2020-04-04	0.0001009531	South America
South America|hCoV-19/Colombia/NAR-GUR-0627/2020|EPI ISL 447749|B.1.1|Colombia|2020-03-29	South America|hCoV-19/Colombia/NAR-GVI-97417/2020|EPI ISL 447798|B.1.1|Colombia|2020-04-04	0.0000344089	South America
South America|hCoV-19/Argentina/PAIS-A0007/2020|EPI ISL 430799|B.1.5|Argentina|2020-03-30	South America|hCoV-19/Colombia/NAR-GVI-97417/2020|EPI ISL 447798|B.1.1|Colombia|2020-04-04	0.0001682835	South America
South America|hCoV-19/Chile/MA-ISPCH-17/2020|EPI ISL 445372|B.1|Chile|2020-03-30	South America|hCoV-19/Colombia/NAR-GVI-97417/2020|EPI ISL 447798|B.1.1|Colombia|2020-04-04	0.0002019490	South America
South America|hCoV-19/Colombia/HUI-GUR-0900/2020|EPI ISL 447752|B.1|Colombia|2020-03-30	South America|hCoV-19/Colombia/NAR-GVI-97417/2020|EPI ISL 447798|B.1.1|Colombia|2020-04-04	0.0003031815	South America
South America|hCoV-19/Colombia/CHO-GUR-0787/2020|EPI ISL 447750|B.1|Colombia|2020-03-30	South America|hCoV-19/Colombia/NAR-GVI-97417/2020|EPI ISL 447798|B.1.1|Colombia|2020-04-04	0.0002356234	South America
South America|hCoV-19/Brazil/RJ-899/2020|EPI ISL 456071|B.1.1.33|Brazil|2020-03-30	South America|hCoV-19/Colombia/NAR-GVI-97417/2020|EPI ISL 447798|B.1.1|Colombia|2020-04-04	0.0001683428	South America
South America|hCoV-19/Colombia/NAR-INS-94679/2020|EPI ISL 498162|A.2|Colombia|2020-03-30	South America|hCoV-19/Colombia/NAR-GVI-97417/2020|EPI ISL 447798|B.1.1|Colombia|2020-04-04	0.0005387255	South America
South America|hCoV-19/Colombia/ATL-INS-88712/2020|EPI ISL 498156|B.1.5|Colombia|2020-03-30	South America|hCoV-19/Colombia/NAR-GVI-97417/2020|EPI ISL 447798|B.1.1|Colombia|2020-04-04	0.0001682949	South America
South America|hCoV-19/Chile/VS-ISPCH-5/2020|EPI ISL 445337|B.1|Chile|2020-03-30	South America|hCoV-19/Colombia/NAR-GVI-97417/2020|EPI ISL 447798|B.1.1|Colombia|2020-04-04	0.0002356361	South America
South America|hCoV-19/Colombia/BOY-INS-88859/2020|EPI ISL 498157|B.1.255|Colombia|2020-03-30	South America|hCoV-19/Colombia/NAR-GVI-97417/2020|EPI ISL 447798|B.1.1|Colombia|2020-04-04	0.0002019762	South America
South America|hCoV-19/Colombia/BOL-INS-94411/2020|EPI ISL 498161|B.1|Colombia|2020-03-30	South America|hCoV-19/Colombia/NAR-GVI-97417/2020|EPI ISL 447798|B.1.1|Colombia|2020-04-04	0.0002356520	South America
South America|hCoV-19/Brazil/RJ-0252/2020|EPI ISL 470620|B.1.1.33|Brazil|2020-03-30	South America|hCoV-19/Colombia/NAR-GVI-97417/2020|EPI ISL 447798|B.1.1|Colombia|2020-04-04	0.0001698421	South America
South America|hCoV-19/Brazil/CE-L16-CD344/2020|EPI ISL 476288|B.1.5|Brazil|2020-03-30	South America|hCoV-19/Colombia/NAR-GVI-97417/2020|EPI ISL 447798|B.1.1|Colombia|2020-04-04	0.0002039505	South America
South America|hCoV-19/Brazil/CE-L16-CD346/2020|EPI ISL 476289|B.1.212|Brazil|2020-03-30	South America|hCoV-19/Colombia/NAR-GVI-97417/2020|EPI ISL 447798|B.1.1|Colombia|2020-04-04	0.0003059854	South America
South America|hCoV-19/Ecuador/HGSQ-USFQ-018/2020|EPI ISL 422563|B.1.1|Ecuador|2020-03-30	South America|hCoV-19/Colombia/NAR-GVI-97417/2020|EPI ISL 447798|B.1.1|Colombia|2020-04-04	0.0001380572	South America
South America|hCoV-19/Brazil/SP-L15-CD272/2020|EPI ISL 476265|B.1.255|Brazil|2020-03-30	South America|hCoV-19/Colombia/NAR-GVI-97417/2020|EPI ISL 447798|B.1.1|Colombia|2020-04-04	0.0002054612	South America
South America|hCoV-19/Brazil/SC-L16-CD350/2020|EPI ISL 476292|B.1.1.33|Brazil|2020-03-30	South America|hCoV-19/Colombia/NAR-GVI-97417/2020|EPI ISL 447798|B.1.1|Colombia|2020-04-04	0.0001027156	South America
South America|hCoV-19/Brazil/SP-L16-CD339/2020|EPI ISL 476286|B.1.1.33|Brazil|2020-03-30	South America|hCoV-19/Colombia/NAR-GVI-97417/2020|EPI ISL 447798|B.1.1|Colombia|2020-04-04	0.0001027262	South America
South America|hCoV-19/Brazil/SP-L15-CD274/2020|EPI ISL 476267|B.1.1|Brazil|2020-03-30	South America|hCoV-19/Colombia/NAR-GVI-97417/2020|EPI ISL 447798|B.1.1|Colombia|2020-04-04	0.0001383677	South America
South America|hCoV-19/Uruguay/UY-NYUMC866/2020|EPI ISL 457962|B.1.1.1|Uruguay|2020-03-30	South America|hCoV-19/Colombia/NAR-GVI-97417/2020|EPI ISL 447798|B.1.1|Colombia|2020-04-04	0.0002091918	South America
South America|hCoV-19/Brazil/SP-L15-CD283/2020|EPI ISL 476274|B.1.1.33|Brazil|2020-03-30	South America|hCoV-19/Colombia/NAR-GVI-97417/2020|EPI ISL 447798|B.1.1|Colombia|2020-04-04	0.0001394539	South America
South America|hCoV-19/Colombia/HUI-GUR-0920/2020|EPI ISL 447753|B.1.5|Colombia|2020-03-30	South America|hCoV-19/Colombia/NAR-GVI-97417/2020|EPI ISL 447798|B.1.1|Colombia|2020-04-04	0.0002106201	South America
South America|hCoV-19/Peru/ANC-INS-132/2020|EPI ISL 536529|B.1.1.1|Peru|2020-03-31	South America|hCoV-19/Colombia/NAR-GVI-97417/2020|EPI ISL 447798|B.1.1|Colombia|2020-04-04	0.0002019245	South America
South America|hCoV-19/Argentina/PAIS-A0009/2020|EPI ISL 430801|B.1.5|Argentina|2020-03-31	South America|hCoV-19/Colombia/NAR-GVI-97417/2020|EPI ISL 447798|B.1.1|Colombia|2020-04-04	0.0001682836	South America
South America|hCoV-19/Brazil/SP-122/2020|EPI ISL 515522|B.1.1.33|Brazil|2020-03-31	South America|hCoV-19/Colombia/NAR-GVI-97417/2020|EPI ISL 447798|B.1.1|Colombia|2020-04-04	0.0001009531	South America
South America|hCoV-19/Argentina/PAIS-A0011/2020|EPI ISL 430802|B.1.1|Argentina|2020-03-31	South America|hCoV-19/Colombia/NAR-GVI-97417/2020|EPI ISL 447798|B.1.1|Colombia|2020-04-04	0.0000673037	South America
South America|hCoV-19/Colombia/RIS-GUV-92087/2020|EPI ISL 447760|B.1.8|Colombia|2020-03-31	South America|hCoV-19/Colombia/NAR-GVI-97417/2020|EPI ISL 447798|B.1.1|Colombia|2020-04-04	0.0001682836	South America
South America|hCoV-19/Colombia/HUI-GUV-92061/2020|EPI ISL 447759|B.1.5|Colombia|2020-03-31	South America|hCoV-19/Colombia/NAR-GVI-97417/2020|EPI ISL 447798|B.1.1|Colombia|2020-04-04	0.0001683346	South America
South America|hCoV-19/Colombia/VAC-GUV-92034/2020|EPI ISL 447755|B.1.5|Colombia|2020-03-31	South America|hCoV-19/Colombia/NAR-GVI-97417/2020|EPI ISL 447798|B.1.1|Colombia|2020-04-04	0.0002694328	South America
South America|hCoV-19/Colombia/VAC-GUV-92042/2020|EPI ISL 447756|B.1.5|Colombia|2020-03-31	South America|hCoV-19/Colombia/NAR-GVI-97417/2020|EPI ISL 447798|B.1.1|Colombia|2020-04-04	0.0002020766	South America
South America|hCoV-19/Peru/ICA-INS-040/2020|EPI ISL 491462|B.1.1.1|Peru|2020-03-31	South America|hCoV-19/Colombia/NAR-GVI-97417/2020|EPI ISL 447798|B.1.1|Colombia|2020-04-04	0.0002032887	South America
South America|hCoV-19/Colombia/MAG-INS-95839/2020|EPI ISL 498166|B.1.255|Colombia|2020-03-31	South America|hCoV-19/Colombia/NAR-GVI-97417/2020|EPI ISL 447798|B.1.1|Colombia|2020-04-04	0.0002356392	South America
South America|hCoV-19/Colombia/CAU-INS-89002/2020|EPI ISL 498159|B.1|Colombia|2020-03-31	South America|hCoV-19/Colombia/NAR-GVI-97417/2020|EPI ISL 447798|B.1.1|Colombia|2020-04-04	0.0001346340	South America
South America|hCoV-19/Colombia/CES-INS-89781/2020|EPI ISL 498160|B.1.255|Colombia|2020-03-31	South America|hCoV-19/Colombia/NAR-GVI-97417/2020|EPI ISL 447798|B.1.1|Colombia|2020-04-04	0.0002019694	South America
South America|hCoV-19/Colombia/ANT-GUV-92256/2020|EPI ISL 447768|B.1|Colombia|2020-03-31	South America|hCoV-19/Colombia/NAR-GVI-97417/2020|EPI ISL 447798|B.1.1|Colombia|2020-04-04	0.0002021122	South America
South America|hCoV-19/Colombia/ANT-GUV-92146/2020|EPI ISL 447761|B|Colombia|2020-03-31	South America|hCoV-19/Colombia/NAR-GVI-97417/2020|EPI ISL 447798|B.1.1|Colombia|2020-04-04	0.0003035889	South America
South America|hCoV-19/Brazil/MA-L17-CD363/2020|EPI ISL 476309|B.1.1.33|Brazil|2020-03-31	South America|hCoV-19/Colombia/NAR-GVI-97417/2020|EPI ISL 447798|B.1.1|Colombia|2020-04-04	0.0001369479	South America
South America|hCoV-19/Brazil/BA-L17-CD359/2020|EPI ISL 476305|B.1.1.33|Brazil|2020-03-31	South America|hCoV-19/Colombia/NAR-GVI-97417/2020|EPI ISL 447798|B.1.1|Colombia|2020-04-04	0.0001369479	South America
South America|hCoV-19/Brazil/PR-L17-CD365/2020|EPI ISL 476311|B.1.1|Brazil|2020-03-31	South America|hCoV-19/Colombia/NAR-GVI-97417/2020|EPI ISL 447798|B.1.1|Colombia|2020-04-04	0.0000684764	South America
South America|hCoV-19/Brazil/SC-L17-CD372/2020|EPI ISL 476317|B.1.1.33|Brazil|2020-03-31	South America|hCoV-19/Colombia/NAR-GVI-97417/2020|EPI ISL 447798|B.1.1|Colombia|2020-04-04	0.0001035593	South America
South America|hCoV-19/Brazil/CE-L17-CD361/2020|EPI ISL 476307|B.1.212|Brazil|2020-03-31	South America|hCoV-19/Colombia/NAR-GVI-97417/2020|EPI ISL 447798|B.1.1|Colombia|2020-04-04	0.0002762175	South America
South America|hCoV-19/Brazil/SP-L17-CD357/2020|EPI ISL 476303|B.1.1.33|Brazil|2020-03-31	South America|hCoV-19/Colombia/NAR-GVI-97417/2020|EPI ISL 447798|B.1.1|Colombia|2020-04-04	0.0001380822	South America
South America|hCoV-19/Colombia/HUI-GUV-92060/2020|EPI ISL 447758|B.1.5|Colombia|2020-03-31	South America|hCoV-19/Colombia/NAR-GVI-97417/2020|EPI ISL 447798|B.1.1|Colombia|2020-04-04	0.0001403045	South America
South America|hCoV-19/Peru/CAL-INS-135/2020|EPI ISL 536530|B.1.1|Peru|2020-03-31	South America|hCoV-19/Colombia/NAR-GVI-97417/2020|EPI ISL 447798|B.1.1|Colombia|2020-04-04	0.0002471322	South America
South America|hCoV-19/Argentina/PAIS-A0012/2020|EPI ISL 430803|B.1.5|Argentina|2020-04-01	South America|hCoV-19/Colombia/NAR-GVI-97417/2020|EPI ISL 447798|B.1.1|Colombia|2020-04-04	0.0002356071	South America
South America|hCoV-19/Brazil/SP-137/2020|EPI ISL 515543|B.1.1.33|Brazil|2020-04-01	South America|hCoV-19/Colombia/NAR-GVI-97417/2020|EPI ISL 447798|B.1.1|Colombia|2020-04-04	0.0001346134	South America
South America|hCoV-19/Peru/LAM-INS-126/2020|EPI ISL 536524|C.14|Peru|2020-04-01	South America|hCoV-19/Colombia/NAR-GVI-97417/2020|EPI ISL 447798|B.1.1|Colombia|2020-04-04	0.0002355953	South America
South America|hCoV-19/Chile/RM-ISPCH-56/2020|EPI ISL 445352|B.1.1.33|Chile|2020-04-01	South America|hCoV-19/Colombia/NAR-GVI-97417/2020|EPI ISL 447798|B.1.1|Colombia|2020-04-04	0.0001009531	South America
South America|hCoV-19/Peru/JUN-INS-131/2020|EPI ISL 536528|B.1|Peru|2020-04-01	South America|hCoV-19/Colombia/NAR-GVI-97417/2020|EPI ISL 447798|B.1.1|Colombia|2020-04-04	0.0003029436	South America
South America|hCoV-19/Peru/LAM-INS-125/2020|EPI ISL 536523|C.14|Peru|2020-04-01	South America|hCoV-19/Colombia/NAR-GVI-97417/2020|EPI ISL 447798|B.1.1|Colombia|2020-04-04	0.0002692703	South America
South America|hCoV-19/Argentina/PAIS-A0013/2020|EPI ISL 430804|B.1.5|Argentina|2020-04-01	South America|hCoV-19/Colombia/NAR-GVI-97417/2020|EPI ISL 447798|B.1.1|Colombia|2020-04-04	0.0001682836	South America
South America|hCoV-19/Peru/LAM-INS-169/2020|EPI ISL 536562|B.1.1.1|Peru|2020-04-01	South America|hCoV-19/Colombia/NAR-GVI-97417/2020|EPI ISL 447798|B.1.1|Colombia|2020-04-04	0.0002355953	South America
South America|hCoV-19/Argentina/PAIS-A0014/2020|EPI ISL 430805|B.1.1|Argentina|2020-04-01	South America|hCoV-19/Colombia/NAR-GVI-97417/2020|EPI ISL 447798|B.1.1|Colombia|2020-04-04	0.0001348102	South America
South America|hCoV-19/Chile/RM-ISPCH-54/2020|EPI ISL 445350|B.1.1.1|Chile|2020-04-01	South America|hCoV-19/Colombia/NAR-GVI-97417/2020|EPI ISL 447798|B.1.1|Colombia|2020-04-04	0.0002019249	South America
South America|hCoV-19/Brazil/RJ-1065/2020|EPI ISL 456074|B.1.1.33|Brazil|2020-04-01	South America|hCoV-19/Colombia/NAR-GVI-97417/2020|EPI ISL 447798|B.1.1|Colombia|2020-04-04	0.0001346071	South America
South America|hCoV-19/Brazil/RJ-1056/2020|EPI ISL 456072|B.1.1.33|Brazil|2020-04-01	South America|hCoV-19/Colombia/NAR-GVI-97417/2020|EPI ISL 447798|B.1.1|Colombia|2020-04-04	0.0001009531	South America
South America|hCoV-19/Colombia/MAG-GVI-93457/2020|EPI ISL 447778|B.1.255|Colombia|2020-04-01	South America|hCoV-19/Colombia/NAR-GVI-97417/2020|EPI ISL 447798|B.1.1|Colombia|2020-04-04	0.0002356234	South America
South America|hCoV-19/Colombia/VAC-GVI-93366/2020|EPI ISL 447774|B.1|Colombia|2020-04-01	South America|hCoV-19/Colombia/NAR-GVI-97417/2020|EPI ISL 447798|B.1.1|Colombia|2020-04-04	0.0002020102	South America
South America|hCoV-19/Colombia/ANT-GUV-92250/2020|EPI ISL 447766|B.1|Colombia|2020-04-01	South America|hCoV-19/Colombia/NAR-GVI-97417/2020|EPI ISL 447798|B.1.1|Colombia|2020-04-04	0.0002020102	South America
South America|hCoV-19/Colombia/VAC-GVI-93467/2020|EPI ISL 447779|B.1.1|Colombia|2020-04-01	South America|hCoV-19/Colombia/NAR-GVI-97417/2020|EPI ISL 447798|B.1.1|Colombia|2020-04-04	0.0000673210	South America
South America|hCoV-19/Colombia/MAG-GVI-93450/2020|EPI ISL 447777|B.1.255|Colombia|2020-04-01	South America|hCoV-19/Colombia/NAR-GVI-97417/2020|EPI ISL 447798|B.1.1|Colombia|2020-04-04	0.0002020714	South America
South America|hCoV-19/Colombia/VAC-GVI-93470/2020|EPI ISL 447780|B.1|Colombia|2020-04-01	South America|hCoV-19/Colombia/NAR-GVI-97417/2020|EPI ISL 447798|B.1.1|Colombia|2020-04-04	0.0002358407	South America
South America|hCoV-19/Colombia/VAC-GVI-93381/2020|EPI ISL 447775|B.1|Colombia|2020-04-01	South America|hCoV-19/Colombia/NAR-GVI-97417/2020|EPI ISL 447798|B.1.1|Colombia|2020-04-04	0.0002021531	South America
South America|hCoV-19/Peru/LAM-INS-034/2020|EPI ISL 491459|C.14|Peru|2020-04-01	South America|hCoV-19/Colombia/NAR-GVI-97417/2020|EPI ISL 447798|B.1.1|Colombia|2020-04-04	0.0002371754	South America
South America|hCoV-19/Peru/LIM-INS-060/2020|EPI ISL 524473|B.1.1|Peru|2020-04-01	South America|hCoV-19/Colombia/NAR-GVI-97417/2020|EPI ISL 447798|B.1.1|Colombia|2020-04-04	0.0001016349	South America
South America|hCoV-19/Peru/LAM-INS-038/2020|EPI ISL 491461|C.14|Peru|2020-04-01	South America|hCoV-19/Colombia/NAR-GVI-97417/2020|EPI ISL 447798|B.1.1|Colombia|2020-04-04	0.0002710764	South America
South America|hCoV-19/Peru/LAM-INS-035/2020|EPI ISL 491460|B.1.1.1|Peru|2020-04-01	South America|hCoV-19/Colombia/NAR-GVI-97417/2020|EPI ISL 447798|B.1.1|Colombia|2020-04-04	0.0002371754	South America
South America|hCoV-19/Peru/CAJ-INS-057/2020|EPI ISL 517713|B.1.1.1|Peru|2020-04-01	South America|hCoV-19/Colombia/NAR-GVI-97417/2020|EPI ISL 447798|B.1.1|Colombia|2020-04-04	0.0002032887	South America
South America|hCoV-19/Chile/RM-ISPCH-53/2020|EPI ISL 449800|B.1.5|Chile|2020-04-01	South America|hCoV-19/Colombia/NAR-GVI-97417/2020|EPI ISL 447798|B.1.1|Colombia|2020-04-04	0.0005725794	South America
South America|hCoV-19/Brazil/RJ-1058/2020|EPI ISL 456073|B.1.1.33|Brazil|2020-04-01	South America|hCoV-19/Colombia/NAR-GVI-97417/2020|EPI ISL 447798|B.1.1|Colombia|2020-04-04	0.0001346678	South America
South America|hCoV-19/Colombia/VAC-GVI-93352/2020|EPI ISL 447771|B.1|Colombia|2020-04-01	South America|hCoV-19/Colombia/NAR-GVI-97417/2020|EPI ISL 447798|B.1.1|Colombia|2020-04-04	0.0002020374	South America
South America|hCoV-19/Colombia/COR-INS-95319/2020|EPI ISL 498163|B.1|Colombia|2020-04-01	South America|hCoV-19/Colombia/NAR-GVI-97417/2020|EPI ISL 447798|B.1.1|Colombia|2020-04-04	0.0001346385	South America
South America|hCoV-19/Colombia/VAC-INS-96183/2020|EPI ISL 456147|B.1|Colombia|2020-04-01	South America|hCoV-19/Colombia/NAR-GVI-97417/2020|EPI ISL 447798|B.1.1|Colombia|2020-04-04	0.0002357503	South America
South America|hCoV-19/Colombia/VAC-INS-96176/2020|EPI ISL 456152|B|Colombia|2020-04-01	South America|hCoV-19/Colombia/NAR-GVI-97417/2020|EPI ISL 447798|B.1.1|Colombia|2020-04-04	0.0004382482	South America
South America|hCoV-19/Peru/JUN-INS-127/2020|EPI ISL 536525|B.1|Peru|2020-04-01	South America|hCoV-19/Colombia/NAR-GVI-97417/2020|EPI ISL 447798|B.1.1|Colombia|2020-04-04	0.0001689193	South America
South America|hCoV-19/Colombia/ANT-GUV-92252/2020|EPI ISL 447767|B|Colombia|2020-04-01	South America|hCoV-19/Colombia/NAR-GVI-97417/2020|EPI ISL 447798|B.1.1|Colombia|2020-04-04	0.0004063609	South America
South America|hCoV-19/Colombia/CUN-GVI-93301/2020|EPI ISL 447769|B.1.255|Colombia|2020-04-01	South America|hCoV-19/Colombia/NAR-GVI-97417/2020|EPI ISL 447798|B.1.1|Colombia|2020-04-04	0.0002710285	South America
South America|hCoV-19/Peru/LAM-INS-170/2020|EPI ISL 536563|B.1.1.1|Peru|2020-04-01	South America|hCoV-19/Colombia/NAR-GVI-97417/2020|EPI ISL 447798|B.1.1|Colombia|2020-04-04	0.0002706435	South America
South America|hCoV-19/Peru/LAM-INS-171/2020|EPI ISL 536564|B.1.5|Peru|2020-04-01	South America|hCoV-19/Colombia/NAR-GVI-97417/2020|EPI ISL 447798|B.1.1|Colombia|2020-04-04	0.0003392223	South America
South America|hCoV-19/Brazil/PA-0227/2020|EPI ISL 470601|B.1.1.33|Brazil|2020-04-01	South America|hCoV-19/Colombia/NAR-GVI-97417/2020|EPI ISL 447798|B.1.1|Colombia|2020-04-04	0.0001711017	South America
South America|hCoV-19/Brazil/SC-L19-CD399/2020|EPI ISL 476324|B.1.1.33|Brazil|2020-04-01	South America|hCoV-19/Colombia/NAR-GVI-97417/2020|EPI ISL 447798|B.1.1|Colombia|2020-04-04	0.0001026523	South America
South America|hCoV-19/Brazil/SP-L19-CD391/2020|EPI ISL 476320|B.1.212|Brazil|2020-04-01	South America|hCoV-19/Colombia/NAR-GVI-97417/2020|EPI ISL 447798|B.1.1|Colombia|2020-04-04	0.0002395677	South America
South America|hCoV-19/Brazil/RS-L19-CD390/2020|EPI ISL 476319|B.1.1.33|Brazil|2020-04-01	South America|hCoV-19/Colombia/NAR-GVI-97417/2020|EPI ISL 447798|B.1.1|Colombia|2020-04-04	0.0001711008	South America
South America|hCoV-19/Brazil/PA-0229/2020|EPI ISL 470603|B.1.1.1|Brazil|2020-04-01	South America|hCoV-19/Colombia/NAR-GVI-97417/2020|EPI ISL 447798|B.1.1|Colombia|2020-04-04	0.0002053408	South America
South America|hCoV-19/Brazil/RJ-0254/2020|EPI ISL 470622|B.39|Brazil|2020-04-01	South America|hCoV-19/Colombia/NAR-GVI-97417/2020|EPI ISL 447798|B.1.1|Colombia|2020-04-04	0.0004793148	South America
South America|hCoV-19/Brazil/AM-0201/2020|EPI ISL 470568|B.1|Brazil|2020-04-01	South America|hCoV-19/Colombia/NAR-GVI-97417/2020|EPI ISL 447798|B.1.1|Colombia|2020-04-04	0.0002396724	South America
South America|hCoV-19/Peru/JUN-INS-128/2020|EPI ISL 536526|B.1.5|Peru|2020-04-01	South America|hCoV-19/Colombia/NAR-GVI-97417/2020|EPI ISL 447798|B.1.1|Colombia|2020-04-04	0.0003081697	South America
South America|hCoV-19/Colombia/un-CIAT-01/2020|EPI ISL 445085|B.1|Colombia|2020-04-02	South America|hCoV-19/Colombia/NAR-GVI-97417/2020|EPI ISL 447798|B.1.1|Colombia|2020-04-04	0.0002356232	South America
South America|hCoV-19/Argentina/PAIS-A0016/2020|EPI ISL 430807|B.1.1|Argentina|2020-04-02	South America|hCoV-19/Colombia/NAR-GVI-97417/2020|EPI ISL 447798|B.1.1|Colombia|2020-04-04	0.0001009557	South America
South America|hCoV-19/Brazil/SP-124/2020|EPI ISL 515523|B.1.1.33|Brazil|2020-04-02	South America|hCoV-19/Colombia/NAR-GVI-97417/2020|EPI ISL 447798|B.1.1|Colombia|2020-04-04	0.0001009531	South America
South America|hCoV-19/Brazil/RJ-1595/2020|EPI ISL 467346|B.39|Brazil|2020-04-02	South America|hCoV-19/Colombia/NAR-GVI-97417/2020|EPI ISL 447798|B.1.1|Colombia|2020-04-04	0.0006734703	South America
South America|hCoV-19/Brazil/RJ-1100/2020|EPI ISL 456075|B.1.1.33|Brazil|2020-04-02	South America|hCoV-19/Colombia/NAR-GVI-97417/2020|EPI ISL 447798|B.1.1|Colombia|2020-04-04	0.0001346071	South America
South America|hCoV-19/Brazil/RJ-1574/2020|EPI ISL 467345|B.1.1.33|Brazil|2020-04-02	South America|hCoV-19/Colombia/NAR-GVI-97417/2020|EPI ISL 447798|B.1.1|Colombia|2020-04-04	0.0001346071	South America
South America|hCoV-19/Brazil/RJ-1555/2020|EPI ISL 467344|B.39|Brazil|2020-04-02	South America|hCoV-19/Colombia/NAR-GVI-97417/2020|EPI ISL 447798|B.1.1|Colombia|2020-04-04	0.0005387466	South America
South America|hCoV-19/Colombia/VAC-GVI-93511/2020|EPI ISL 447785|B.1|Colombia|2020-04-02	South America|hCoV-19/Colombia/NAR-GVI-97417/2020|EPI ISL 447798|B.1.1|Colombia|2020-04-04	0.0002020102	South America
South America|hCoV-19/Brazil/RJ-1600/2020|EPI ISL 456082|B.1.1.33|Brazil|2020-04-02	South America|hCoV-19/Colombia/NAR-GVI-97417/2020|EPI ISL 447798|B.1.1|Colombia|2020-04-04	0.0001346633	South America
South America|hCoV-19/Peru/LOR-INS-058/2020|EPI ISL 514317|B.1.1|Peru|2020-04-02	South America|hCoV-19/Colombia/NAR-GVI-97417/2020|EPI ISL 447798|B.1.1|Colombia|2020-04-04	0.0000677519	South America
South America|hCoV-19/Chile/RM-ISPCH-57/2020|EPI ISL 445353|B.1.1|Chile|2020-04-02	South America|hCoV-19/Colombia/NAR-GVI-97417/2020|EPI ISL 447798|B.1.1|Colombia|2020-04-04	0.0000673060	South America
South America|hCoV-19/Chile/RM-ISPCH-55/2020|EPI ISL 445351|B.40|Chile|2020-04-02	South America|hCoV-19/Colombia/NAR-GVI-97417/2020|EPI ISL 447798|B.1.1|Colombia|2020-04-04	0.0005050571	South America
South America|hCoV-19/Venezuela/VEN-89312/2020|EPI ISL 476702|B.1.1|Venezuela|2020-04-02	South America|hCoV-19/Colombia/NAR-GVI-97417/2020|EPI ISL 447798|B.1.1|Colombia|2020-04-04	0.0000675911	South America
South America|hCoV-19/Brazil/RJ-0255/2020|EPI ISL 470623|B.1.1.33|Brazil|2020-04-02	South America|hCoV-19/Colombia/NAR-GVI-97417/2020|EPI ISL 447798|B.1.1|Colombia|2020-04-04	0.0001358734	South America
South America|hCoV-19/Brazil/AM-0203/2020|EPI ISL 470570|B.1.1.33|Brazil|2020-04-02	South America|hCoV-19/Colombia/NAR-GVI-97417/2020|EPI ISL 447798|B.1.1|Colombia|2020-04-04	0.0001710972	South America
South America|hCoV-19/Brazil/GO-L19-CD413/2020|EPI ISL 476336|B.1.5|Brazil|2020-04-02	South America|hCoV-19/Colombia/NAR-GVI-97417/2020|EPI ISL 447798|B.1.1|Colombia|2020-04-04	0.0002053500	South America
South America|hCoV-19/Brazil/MA-L19-CD403/2020|EPI ISL 476327|B.1.1.33|Brazil|2020-04-02	South America|hCoV-19/Colombia/NAR-GVI-97417/2020|EPI ISL 447798|B.1.1|Colombia|2020-04-04	0.0001368794	South America
South America|hCoV-19/Brazil/CE-L19-CD408/2020|EPI ISL 476331|B.1.212|Brazil|2020-04-02	South America|hCoV-19/Colombia/NAR-GVI-97417/2020|EPI ISL 447798|B.1.1|Colombia|2020-04-04	0.0002395759	South America
South America|hCoV-19/Brazil/CE-0206/2020|EPI ISL 470573|B.1.212|Brazil|2020-04-02	South America|hCoV-19/Colombia/NAR-GVI-97417/2020|EPI ISL 447798|B.1.1|Colombia|2020-04-04	0.0002744437	South America
South America|hCoV-19/Brazil/RS-L19-CD412/2020|EPI ISL 476335|B.1.1.33|Brazil|2020-04-02	South America|hCoV-19/Colombia/NAR-GVI-97417/2020|EPI ISL 447798|B.1.1|Colombia|2020-04-04	0.0001035057	South America
South America|hCoV-19/Brazil/MA-L19-CD407/2020|EPI ISL 476330|B.1.1.33|Brazil|2020-04-02	South America|hCoV-19/Colombia/NAR-GVI-97417/2020|EPI ISL 447798|B.1.1|Colombia|2020-04-04	0.0001382701	South America
South America|hCoV-19/Brazil/PA-0232/2020|EPI ISL 470606|B.1.1.33|Brazil|2020-04-02	South America|hCoV-19/Colombia/NAR-GVI-97417/2020|EPI ISL 447798|B.1.1|Colombia|2020-04-04	0.0001382779	South America
South America|hCoV-19/Brazil/AM-0204/2020|EPI ISL 470571|B.1|Brazil|2020-04-02	South America|hCoV-19/Colombia/NAR-GVI-97417/2020|EPI ISL 447798|B.1.1|Colombia|2020-04-04	0.0002092376	South America
South America|hCoV-19/Brazil/SP-L20-CD416/2020|EPI ISL 476351|B.1.1.33|Brazil|2020-04-02	South America|hCoV-19/Colombia/NAR-GVI-97417/2020|EPI ISL 447798|B.1.1|Colombia|2020-04-04	0.0001394393	South America
South America|hCoV-19/Brazil/GO-L19-CD410/2020|EPI ISL 476333|B.1.5|Brazil|2020-04-02	South America|hCoV-19/Colombia/NAR-GVI-97417/2020|EPI ISL 447798|B.1.1|Colombia|2020-04-04	0.0001744044	South America
South America|hCoV-19/Brazil/SP-L22-CD475/2020|EPI ISL 476374|B.1.1.33|Brazil|2020-04-02	South America|hCoV-19/Colombia/NAR-GVI-97417/2020|EPI ISL 447798|B.1.1|Colombia|2020-04-04	0.0001395267	South America
South America|hCoV-19/Colombia/VAC-GVI-93476/2020|EPI ISL 447782|B.1|Colombia|2020-04-02	South America|hCoV-19/Colombia/NAR-GVI-97417/2020|EPI ISL 447798|B.1.1|Colombia|2020-04-04	0.0002103513	South America
South America|hCoV-19/Colombia/VAC-GVI-93496/2020|EPI ISL 447784|B.1|Colombia|2020-04-02	South America|hCoV-19/Colombia/NAR-GVI-97417/2020|EPI ISL 447798|B.1.1|Colombia|2020-04-04	0.0002110094	South America
South America|hCoV-19/Brazil/AP-IEC-162620/2020|EPI ISL 524792|B.1.1.33|Brazil|2020-04-03	South America|hCoV-19/Colombia/NAR-GVI-97417/2020|EPI ISL 447798|B.1.1|Colombia|2020-04-04	0.0001346071	South America
South America|hCoV-19/Brazil/SP-177/2020|EPI ISL 523973|B.1.1.33|Brazil|2020-04-03	South America|hCoV-19/Colombia/NAR-GVI-97417/2020|EPI ISL 447798|B.1.1|Colombia|2020-04-04	0.0001682627	South America
South America|hCoV-19/Argentina/PAIS-A0017/2020|EPI ISL 430808|B.1.1.1|Argentina|2020-04-03	South America|hCoV-19/Colombia/NAR-GVI-97417/2020|EPI ISL 447798|B.1.1|Colombia|2020-04-04	0.0002356063	South America
South America|hCoV-19/Brazil/AP-IEC-162741/2020|EPI ISL 458138|B.1.1.33|Brazil|2020-04-03	South America|hCoV-19/Colombia/NAR-GVI-97417/2020|EPI ISL 447798|B.1.1|Colombia|2020-04-04	0.0001682627	South America
South America|hCoV-19/Colombia/VAC-GVI-93534/2020|EPI ISL 447786|B.1|Colombia|2020-04-03	South America|hCoV-19/Colombia/NAR-GVI-97417/2020|EPI ISL 447798|B.1.1|Colombia|2020-04-04	0.0002019558	South America
South America|hCoV-19/Colombia/VAC-GVI-93538/2020|EPI ISL 447790|B.1|Colombia|2020-04-03	South America|hCoV-19/Colombia/NAR-GVI-97417/2020|EPI ISL 447798|B.1.1|Colombia|2020-04-04	0.0002693840	South America
South America|hCoV-19/Colombia/VAC-GVI-93537/2020|EPI ISL 447789|B.1.1|Colombia|2020-04-03	South America|hCoV-19/Colombia/NAR-GVI-97417/2020|EPI ISL 447798|B.1.1|Colombia|2020-04-04	0.0001683136	South America
South America|hCoV-19/Brazil/RJ-1402/2020|EPI ISL 456079|B.1.1.33|Brazil|2020-04-03	South America|hCoV-19/Colombia/NAR-GVI-97417/2020|EPI ISL 447798|B.1.1|Colombia|2020-04-04	0.0001346570	South America
South America|hCoV-19/Colombia/VAC-GVI-97210/2020|EPI ISL 447794|B.1.1|Colombia|2020-04-03	South America|hCoV-19/Colombia/NAR-GVI-97417/2020|EPI ISL 447798|B.1.1|Colombia|2020-04-04	0.0001010025	South America
South America|hCoV-19/Colombia/VAC-GVI-97203/2020|EPI ISL 447793|B.1|Colombia|2020-04-03	South America|hCoV-19/Colombia/NAR-GVI-97417/2020|EPI ISL 447798|B.1.1|Colombia|2020-04-04	0.0002020646	South America
South America|hCoV-19/Colombia/VAC-GVI-97161/2020|EPI ISL 447791|B.1|Colombia|2020-04-03	South America|hCoV-19/Colombia/NAR-GVI-97417/2020|EPI ISL 447798|B.1.1|Colombia|2020-04-04	0.0002021531	South America
South America|hCoV-19/Chile/RM-ISPCH-76/2020|EPI ISL 445373|B.1.1.33|Chile|2020-04-03	South America|hCoV-19/Colombia/NAR-GVI-97417/2020|EPI ISL 447798|B.1.1|Colombia|2020-04-04	0.0001346162	South America
South America|hCoV-19/Colombia/CUN-INS-96791/2020|EPI ISL 498167|B.1|Colombia|2020-04-03	South America|hCoV-19/Colombia/NAR-GVI-97417/2020|EPI ISL 447798|B.1.1|Colombia|2020-04-04	0.0001346385	South America
South America|hCoV-19/Colombia/VAC-GVI-97181/2020|EPI ISL 447792|B.1.255|Colombia|2020-04-03	South America|hCoV-19/Colombia/NAR-GVI-97417/2020|EPI ISL 447798|B.1.1|Colombia|2020-04-04	0.0003367563	South America
South America|hCoV-19/Brazil/RJ-0256/2020|EPI ISL 470624|B.1.1.33|Brazil|2020-04-03	South America|hCoV-19/Colombia/NAR-GVI-97417/2020|EPI ISL 447798|B.1.1|Colombia|2020-04-04	0.0002038247	South America
South America|hCoV-19/Brazil/MG-0219/2020|EPI ISL 470585|B.1.1.33|Brazil|2020-04-03	South America|hCoV-19/Colombia/NAR-GVI-97417/2020|EPI ISL 447798|B.1.1|Colombia|2020-04-04	0.0001026488	South America
South America|hCoV-19/Brazil/SP-L19-CD409/2020|EPI ISL 476332|B.1.1.33|Brazil|2020-04-03	South America|hCoV-19/Colombia/NAR-GVI-97417/2020|EPI ISL 447798|B.1.1|Colombia|2020-04-04	0.0001368729	South America
South America|hCoV-19/Brazil/SP-L20-CD415/2020|EPI ISL 476350|B.1.1.33|Brazil|2020-04-03	South America|hCoV-19/Colombia/NAR-GVI-97417/2020|EPI ISL 447798|B.1.1|Colombia|2020-04-04	0.0001368776	South America
South America|hCoV-19/Brazil/GO-0209/2020|EPI ISL 470576|B.1.5|Brazil|2020-04-03	South America|hCoV-19/Colombia/NAR-GVI-97417/2020|EPI ISL 447798|B.1.1|Colombia|2020-04-04	0.0001711341	South America
South America|hCoV-19/Brazil/PE-L20-CD432/2020|EPI ISL 476359|B.1.1|Brazil|2020-04-03	South America|hCoV-19/Colombia/NAR-GVI-97417/2020|EPI ISL 447798|B.1.1|Colombia|2020-04-04	0.0000342218	South America
South America|hCoV-19/Brazil/PA-0237/2020|EPI ISL 470611|B.1.1.33|Brazil|2020-04-03	South America|hCoV-19/Colombia/NAR-GVI-97417/2020|EPI ISL 447798|B.1.1|Colombia|2020-04-04	0.0001728394	South America
South America|hCoV-19/Brazil/PA-0235/2020|EPI ISL 470609|B.1.1.33|Brazil|2020-04-03	South America|hCoV-19/Colombia/NAR-GVI-97417/2020|EPI ISL 447798|B.1.1|Colombia|2020-04-04	0.0001382779	South America
South America|hCoV-19/Brazil/SP-L1-CAMPI8/2020|EPI ISL 476170|B.1.1.33|Brazil|2020-04-03	South America|hCoV-19/Colombia/NAR-GVI-97417/2020|EPI ISL 447798|B.1.1|Colombia|2020-04-04	0.0001045553	South America
South America|hCoV-19/Brazil/SP-L20-CD418/2020|EPI ISL 476352|B.1.1.33|Brazil|2020-04-03	South America|hCoV-19/Colombia/NAR-GVI-97417/2020|EPI ISL 447798|B.1.1|Colombia|2020-04-04	0.0001750598	South America
South America|hCoV-19/Brazil/SP-131/2020|EPI ISL 471543|B.1.5|Brazil|2020-04-04	South America|hCoV-19/Colombia/NAR-GVI-97417/2020|EPI ISL 447798|B.1.1|Colombia|2020-04-04	0.0002019541	South America
South America|hCoV-19/Chile/RM-ISPCH-79/2020|EPI ISL 445376|B.1|Chile|2020-04-04	South America|hCoV-19/Colombia/NAR-GVI-97417/2020|EPI ISL 447798|B.1.1|Colombia|2020-04-04	0.0003366219	South America
South America|hCoV-19/Chile/RM-ISPCH-78/2020|EPI ISL 445375|B.1.1.1|Chile|2020-04-04	South America|hCoV-19/Colombia/NAR-GVI-97417/2020|EPI ISL 447798|B.1.1|Colombia|2020-04-04	0.0002019249	South America
South America|hCoV-19/Colombia/CUN-GVI-97718/2020|EPI ISL 447800|B.1.255|Colombia|2020-04-04	South America|hCoV-19/Colombia/NAR-GVI-97417/2020|EPI ISL 447798|B.1.1|Colombia|2020-04-04	0.0002019490	South America
South America|hCoV-19/Brazil/SP-01/2020|EPI ISL 412964|B.1.5|Brazil|2020-02-25	South America|hCoV-19/Brazil/RJ-1830/2020|EPI ISL 541349|B.1.1.33|Brazil|2020-04-04	0.0002356124	South America
South America|hCoV-19/Brazil/SP-02/2020|EPI ISL 413016|B|Brazil|2020-02-28	South America|hCoV-19/Brazil/RJ-1830/2020|EPI ISL 541349|B.1.1.33|Brazil|2020-04-04	0.0005387145	South America
South America|hCoV-19/Brazil/SP-06/2020|EPI ISL 414015|B.1.5|Brazil|2020-02-29	South America|hCoV-19/Brazil/RJ-1830/2020|EPI ISL 541349|B.1.1.33|Brazil|2020-04-04	0.0002356124	South America
South America|hCoV-19/Brazil/ES-225/2020|EPI ISL 415128|B.40|Brazil|2020-02-29	South America|hCoV-19/Brazil/RJ-1830/2020|EPI ISL 541349|B.1.1.33|Brazil|2020-04-04	0.0005724502	South America
South America|hCoV-19/Argentina/PAIS-A0001/2020|EPI ISL 430793|B.1.1|Argentina|2020-03-01	South America|hCoV-19/Brazil/RJ-1830/2020|EPI ISL 541349|B.1.1.33|Brazil|2020-04-04	0.0001371704	South America
South America|hCoV-19/Brazil/SP-03/2020|EPI ISL 414014|B.1.1|Brazil|2020-03-02	South America|hCoV-19/Brazil/RJ-1830/2020|EPI ISL 541349|B.1.1.33|Brazil|2020-04-04	0.0001682705	South America
South America|hCoV-19/Brazil/SP-11/2020|EPI ISL 416033|B.3|Brazil|2020-03-03	South America|hCoV-19/Brazil/RJ-1830/2020|EPI ISL 541349|B.1.1.33|Brazil|2020-04-04	0.0004376581	South America
South America|hCoV-19/Brazil/SP-07/2020|EPI ISL 416028|B.1.1|Brazil|2020-03-03	South America|hCoV-19/Brazil/RJ-1830/2020|EPI ISL 541349|B.1.1.33|Brazil|2020-04-04	0.0001682705	South America
South America|hCoV-19/Chile/RM-ISPCH-1/2020|EPI ISL 414579|A.2|Chile|2020-03-03	South America|hCoV-19/Brazil/RJ-1830/2020|EPI ISL 541349|B.1.1.33|Brazil|2020-04-04	0.0006061011	South America
South America|hCoV-19/Brazil/SP-09/2020|EPI ISL 416031|B.1.5|Brazil|2020-03-04	South America|hCoV-19/Brazil/RJ-1830/2020|EPI ISL 541349|B.1.1.33|Brazil|2020-04-04	0.0002356124	South America
South America|hCoV-19/Brazil/SP-08/2020|EPI ISL 416029|B.1.1|Brazil|2020-03-04	South America|hCoV-19/Brazil/RJ-1830/2020|EPI ISL 541349|B.1.1.33|Brazil|2020-04-04	0.0001682705	South America
South America|hCoV-19/Brazil/SP-10/2020|EPI ISL 416032|B|Brazil|2020-03-04	South America|hCoV-19/Brazil/RJ-1830/2020|EPI ISL 541349|B.1.1.33|Brazil|2020-04-04	0.0004713322	South America
South America|hCoV-19/Brazil/SP-04/2020|EPI ISL 414017|B.1.1|Brazil|2020-03-04	South America|hCoV-19/Brazil/RJ-1830/2020|EPI ISL 541349|B.1.1.33|Brazil|2020-04-04	0.0001682705	South America
South America|hCoV-19/Brazil/SP-12/2020|EPI ISL 416034|B.1.1|Brazil|2020-03-04	South America|hCoV-19/Brazil/RJ-1830/2020|EPI ISL 541349|B.1.1.33|Brazil|2020-04-04	0.0002019437	South America
South America|hCoV-19/Brazil/RJ-314/2020|EPI ISL 414045|B.1.5|Brazil|2020-03-04	South America|hCoV-19/Brazil/RJ-1830/2020|EPI ISL 541349|B.1.1.33|Brazil|2020-04-04	0.0002356203	South America
South America|hCoV-19/Brazil/BA-312/2020|EPI ISL 415105|B.1.1|Brazil|2020-03-04	South America|hCoV-19/Brazil/RJ-1830/2020|EPI ISL 541349|B.1.1.33|Brazil|2020-04-04	0.0002019589	South America
South America|hCoV-19/Brazil/SP-13/2020|EPI ISL 416035|B.1.1|Brazil|2020-03-05	South America|hCoV-19/Brazil/RJ-1830/2020|EPI ISL 541349|B.1.1.33|Brazil|2020-04-04	0.0001682705	South America
South America|hCoV-19/Chile/LL-ISPCH-1/2020|EPI ISL 445246|B.1.5|Chile|2020-03-05	South America|hCoV-19/Brazil/RJ-1830/2020|EPI ISL 541349|B.1.1.33|Brazil|2020-04-04	0.0002356124	South America
South America|hCoV-19/Chile/RM-ISPCH-2/2020|EPI ISL 414580|B.1.1|Chile|2020-03-05	South America|hCoV-19/Brazil/RJ-1830/2020|EPI ISL 541349|B.1.1.33|Brazil|2020-04-04	0.0001682705	South America
South America|hCoV-19/Brazil/RJ-352/2020|EPI ISL 427299|A.2|Brazil|2020-03-05	South America|hCoV-19/Brazil/RJ-1830/2020|EPI ISL 541349|B.1.1.33|Brazil|2020-04-04	0.0006397826	South America
South America|hCoV-19/Brazil/BA-510/2020|EPI ISL 427293|B.1.1|Brazil|2020-03-06	South America|hCoV-19/Brazil/RJ-1830/2020|EPI ISL 541349|B.1.1.33|Brazil|2020-04-04	0.0002019385	South America
South America|hCoV-19/Chile/RM-MSHS-op2d1/2020|EPI ISL 415658|A.2|Chile|2020-03-06	South America|hCoV-19/Brazil/RJ-1830/2020|EPI ISL 541349|B.1.1.33|Brazil|2020-04-04	0.0006061011	South America
South America|hCoV-19/Peru/ARE-INS-026/2020|EPI ISL 491431|B.1|Peru|2020-03-06	South America|hCoV-19/Brazil/RJ-1830/2020|EPI ISL 541349|B.1.1.33|Brazil|2020-04-04	0.0003049901	South America
South America|hCoV-19/Chile/RM-ISPCH-3/2020|EPI ISL 445245|A.2|Chile|2020-03-06	South America|hCoV-19/Brazil/RJ-1830/2020|EPI ISL 541349|B.1.1.33|Brazil|2020-04-04	0.0006061011	South America
South America|hCoV-19/Colombia/DC-INS-78390/2020|EPI ISL 418262|B.1.1|Colombia|2020-03-06	South America|hCoV-19/Brazil/RJ-1830/2020|EPI ISL 541349|B.1.1.33|Brazil|2020-04-04	0.0001732729	South America
South America|hCoV-19/Argentina/C121/2020|EPI ISL 420600|B.1.1|Argentina|2020-03-07	South America|hCoV-19/Brazil/RJ-1830/2020|EPI ISL 541349|B.1.1.33|Brazil|2020-04-04	0.0001346134	South America
South America|hCoV-19/Chile/RM-MSHS-op3d1/2020|EPI ISL 415660|A.2|Chile|2020-03-07	South America|hCoV-19/Brazil/RJ-1830/2020|EPI ISL 541349|B.1.1.33|Brazil|2020-04-04	0.0006060807	South America
South America|hCoV-19/Peru/ARE-INS-087/2020|EPI ISL 516626|B.1|Peru|2020-03-07	South America|hCoV-19/Brazil/RJ-1830/2020|EPI ISL 541349|B.1.1.33|Brazil|2020-04-04	0.0003389014	South America
South America|hCoV-19/Chile/RM-MSHS-op4d1/2020|EPI ISL 415661|A.2|Chile|2020-03-08	South America|hCoV-19/Brazil/RJ-1830/2020|EPI ISL 541349|B.1.1.33|Brazil|2020-04-04	0.0006061010	South America
South America|hCoV-19/Chile/RM-ISPCH-4/2020|EPI ISL 445247|A.2|Chile|2020-03-08	South America|hCoV-19/Brazil/RJ-1830/2020|EPI ISL 541349|B.1.1.33|Brazil|2020-04-04	0.0006735384	South America
South America|hCoV-19/Brazil/MG-CV4/2020|EPI ISL 429667|B.1.255|Brazil|2020-03-09	South America|hCoV-19/Brazil/RJ-1830/2020|EPI ISL 541349|B.1.1.33|Brazil|2020-04-04	0.0003366272	South America
South America|hCoV-19/Chile/RM-ISPCH-6/2020|EPI ISL 445249|B|Chile|2020-03-09	South America|hCoV-19/Brazil/RJ-1830/2020|EPI ISL 541349|B.1.1.33|Brazil|2020-04-04	0.0004376763	South America
South America|hCoV-19/Chile/RM-ISPCH-9/2020|EPI ISL 445252|B.1.5|Chile|2020-03-09	South America|hCoV-19/Brazil/RJ-1830/2020|EPI ISL 541349|B.1.1.33|Brazil|2020-04-04	0.0003029656	South America
South America|hCoV-19/Chile/RM-ISPCH-7/2020|EPI ISL 445250|B.1.5|Chile|2020-03-09	South America|hCoV-19/Brazil/RJ-1830/2020|EPI ISL 541349|B.1.1.33|Brazil|2020-04-04	0.0002692842	South America
South America|hCoV-19/Peru/HUC-INS-008/2020|EPI ISL 489839|B.1.5|Peru|2020-03-09	South America|hCoV-19/Brazil/RJ-1830/2020|EPI ISL 541349|B.1.1.33|Brazil|2020-04-04	0.0002710906	South America
South America|hCoV-19/Peru/ICA-INS-012/2020|EPI ISL 489989|B.1.5|Peru|2020-03-09	South America|hCoV-19/Brazil/RJ-1830/2020|EPI ISL 541349|B.1.1.33|Brazil|2020-04-04	0.0003049917	South America
South America|hCoV-19/Chile/RM-ISPCH-5/2020|EPI ISL 445248|B.1.5|Chile|2020-03-09	South America|hCoV-19/Brazil/RJ-1830/2020|EPI ISL 541349|B.1.1.33|Brazil|2020-04-04	0.0002692933	South America
South America|hCoV-19/Brazil/SP-L12-CD28/2020|EPI ISL 476221|B.1.1.33|Brazil|2020-03-09	South America|hCoV-19/Brazil/RJ-1830/2020|EPI ISL 541349|B.1.1.33|Brazil|2020-04-04	0.0000679669	South America
South America|hCoV-19/Ecuador/HEE-01/2020|EPI ISL 417482|B|Ecuador|2020-03-09	South America|hCoV-19/Brazil/RJ-1830/2020|EPI ISL 541349|B.1.1.33|Brazil|2020-04-04	0.0004551521	South America
South America|hCoV-19/Chile/RM-ISPCH-8/2020|EPI ISL 445251|B.1.1|Chile|2020-03-10	South America|hCoV-19/Brazil/RJ-1830/2020|EPI ISL 541349|B.1.1.33|Brazil|2020-04-04	0.0002355892	South America
South America|hCoV-19/Peru/LIM-010/2020|EPI ISL 415787|B.1.1|Peru|2020-03-10	South America|hCoV-19/Brazil/RJ-1830/2020|EPI ISL 541349|B.1.1.33|Brazil|2020-04-04	0.0002019343	South America
South America|hCoV-19/Chile/RM-ISPCH-16/2020|EPI ISL 445259|A.2|Chile|2020-03-10	South America|hCoV-19/Brazil/RJ-1830/2020|EPI ISL 541349|B.1.1.33|Brazil|2020-04-04	0.0006060807	South America
South America|hCoV-19/Chile/RM-ISPCH-10/2020|EPI ISL 445253|B.1.255|Chile|2020-03-10	South America|hCoV-19/Brazil/RJ-1830/2020|EPI ISL 541349|B.1.1.33|Brazil|2020-04-04	0.0003029578	South America
South America|hCoV-19/Chile/RM-ISPCH-12/2020|EPI ISL 445255|B.1.1.10|Chile|2020-03-10	South America|hCoV-19/Brazil/RJ-1830/2020|EPI ISL 541349|B.1.1.33|Brazil|2020-04-04	0.0002355953	South America
South America|hCoV-19/Brazil/SC-769/2020|EPI ISL 427306|B.1|Brazil|2020-03-10	South America|hCoV-19/Brazil/RJ-1830/2020|EPI ISL 541349|B.1.1.33|Brazil|2020-04-04	0.0003029578	South America
South America|hCoV-19/Brazil/SC-766/2020|EPI ISL 427305|B.6|Brazil|2020-03-10	South America|hCoV-19/Brazil/RJ-1830/2020|EPI ISL 541349|B.1.1.33|Brazil|2020-04-04	0.0005723968	South America
South America|hCoV-19/Peru/LIM-INS-016/2020|EPI ISL 490315|B.1.1|Peru|2020-03-10	South America|hCoV-19/Brazil/RJ-1830/2020|EPI ISL 541349|B.1.1.33|Brazil|2020-04-04	0.0002032983	South America
South America|hCoV-19/Chile/RM-ISPCH-13/2020|EPI ISL 445256|B.1.1|Chile|2020-03-10	South America|hCoV-19/Brazil/RJ-1830/2020|EPI ISL 541349|B.1.1.33|Brazil|2020-04-04	0.0002356270	South America
South America|hCoV-19/Chile/RM-ISPCH-18/2020|EPI ISL 445261|B.1.5|Chile|2020-03-11	South America|hCoV-19/Brazil/RJ-1830/2020|EPI ISL 541349|B.1.1.33|Brazil|2020-04-04	0.0003029656	South America
South America|hCoV-19/Peru/LIM-INS-160/2020|EPI ISL 536553|B.1.5|Peru|2020-03-11	South America|hCoV-19/Brazil/RJ-1830/2020|EPI ISL 541349|B.1.1.33|Brazil|2020-04-04	0.0004714006	South America
South America|hCoV-19/Chile/BI-ISPCH-3/2020|EPI ISL 445332|B.1.5|Chile|2020-03-11	South America|hCoV-19/Brazil/RJ-1830/2020|EPI ISL 541349|B.1.1.33|Brazil|2020-04-04	0.0003366359	South America
South America|hCoV-19/Chile/RM-ISPCH-22/2020|EPI ISL 445265|B.1.5|Chile|2020-03-11	South America|hCoV-19/Brazil/RJ-1830/2020|EPI ISL 541349|B.1.1.33|Brazil|2020-04-04	0.0002692842	South America
South America|hCoV-19/Brazil/RJ-477/2020|EPI ISL 427300|B.1.1|Brazil|2020-03-11	South America|hCoV-19/Brazil/RJ-1830/2020|EPI ISL 541349|B.1.1.33|Brazil|2020-04-04	0.0001682749	South America
South America|hCoV-19/Chile/RM-ISPCH-19/2020|EPI ISL 445262|B.1.5|Chile|2020-03-11	South America|hCoV-19/Brazil/RJ-1830/2020|EPI ISL 541349|B.1.1.33|Brazil|2020-04-04	0.0002692898	South America
South America|hCoV-19/Brazil/RJ-477i/2020|EPI ISL 427301|B.1.1|Brazil|2020-03-11	South America|hCoV-19/Brazil/RJ-1830/2020|EPI ISL 541349|B.1.1.33|Brazil|2020-04-04	0.0001682749	South America
South America|hCoV-19/Peru/LIM-INS-011/2020|EPI ISL 489988|A.2|Peru|2020-03-11	South America|hCoV-19/Brazil/RJ-1830/2020|EPI ISL 541349|B.1.1.33|Brazil|2020-04-04	0.0006101477	South America
South America|hCoV-19/Peru/LIM-INS-015/2020|EPI ISL 490209|B.1.5|Peru|2020-03-11	South America|hCoV-19/Brazil/RJ-1830/2020|EPI ISL 541349|B.1.1.33|Brazil|2020-04-04	0.0004406359	South America
South America|hCoV-19/Peru/LIM-INS-006/2020|EPI ISL 489838|B.1.1|Peru|2020-03-11	South America|hCoV-19/Brazil/RJ-1830/2020|EPI ISL 541349|B.1.1.33|Brazil|2020-04-04	0.0001693991	South America
South America|hCoV-19/Chile/RM-ISPCH-15/2020|EPI ISL 445258|A.2|Chile|2020-03-11	South America|hCoV-19/Brazil/RJ-1830/2020|EPI ISL 541349|B.1.1.33|Brazil|2020-04-04	0.0006061011	South America
South America|hCoV-19/Chile/RM-ISPCH-17/2020|EPI ISL 445260|A.2|Chile|2020-03-11	South America|hCoV-19/Brazil/RJ-1830/2020|EPI ISL 541349|B.1.1.33|Brazil|2020-04-04	0.0006734755	South America
South America|hCoV-19/Chile/RM-ISPCH-20/2020|EPI ISL 445263|B.1.5|Chile|2020-03-11	South America|hCoV-19/Brazil/RJ-1830/2020|EPI ISL 541349|B.1.1.33|Brazil|2020-04-04	0.0002693024	South America
South America|hCoV-19/Brazil/MG-CV12/2020|EPI ISL 429674|B.1|Brazil|2020-03-11	South America|hCoV-19/Brazil/RJ-1830/2020|EPI ISL 541349|B.1.1.33|Brazil|2020-04-04	0.0004245741	South America
South America|hCoV-19/Chile/BI-ISPCH-2/2020|EPI ISL 445331|B.1.1|Chile|2020-03-12	South America|hCoV-19/Brazil/RJ-1830/2020|EPI ISL 541349|B.1.1.33|Brazil|2020-04-04	0.0001682748	South America
South America|hCoV-19/Chile/BI-ISPCH-2-2/2020|EPI ISL 445333|B.1.5|Chile|2020-03-12	South America|hCoV-19/Brazil/RJ-1830/2020|EPI ISL 541349|B.1.1.33|Brazil|2020-04-04	0.0003029515	South America
South America|hCoV-19/Chile/RM-ISPCH-21/2020|EPI ISL 445264|B.1.1.10|Chile|2020-03-12	South America|hCoV-19/Brazil/RJ-1830/2020|EPI ISL 541349|B.1.1.33|Brazil|2020-04-04	0.0002355953	South America
South America|hCoV-19/Brazil/SE-6535/2020|EPI ISL 541375|B.1.5|Brazil|2020-03-12	South America|hCoV-19/Brazil/RJ-1830/2020|EPI ISL 541349|B.1.1.33|Brazil|2020-04-04	0.0003029656	South America
South America|hCoV-19/Brazil/SC-770/2020|EPI ISL 541370|B.1.1.33|Brazil|2020-03-12	South America|hCoV-19/Brazil/RJ-1830/2020|EPI ISL 541349|B.1.1.33|Brazil|2020-04-04	0.0001009604	South America
South America|hCoV-19/Chile/ML-CMM-25343/2020|EPI ISL 459863|A|Chile|2020-03-12	South America|hCoV-19/Brazil/RJ-1830/2020|EPI ISL 541349|B.1.1.33|Brazil|2020-04-04	0.0004376649	South America
South America|hCoV-19/Colombia/DC-INS-79190/2020|EPI ISL 456120|B.1.5|Colombia|2020-03-12	South America|hCoV-19/Brazil/RJ-1830/2020|EPI ISL 541349|B.1.1.33|Brazil|2020-04-04	0.0003050561	South America
South America|hCoV-19/Brazil/UN-HIAE-SP03/2020|EPI ISL 486427|B.1.1.33|Brazil|2020-03-13	South America|hCoV-19/Brazil/RJ-1830/2020|EPI ISL 541349|B.1.1.33|Brazil|2020-04-04	0.0001682705	South America
South America|hCoV-19/Peru/LIM-INS-150/2020|EPI ISL 536545|B|Peru|2020-03-13	South America|hCoV-19/Brazil/RJ-1830/2020|EPI ISL 541349|B.1.1.33|Brazil|2020-04-04	0.0005050336	South America
South America|hCoV-19/Chile/BI-ISPCH-1/2020|EPI ISL 445271|B.1.1|Chile|2020-03-13	South America|hCoV-19/Brazil/RJ-1830/2020|EPI ISL 541349|B.1.1.33|Brazil|2020-04-04	0.0001682749	South America
South America|hCoV-19/Aruba/AW-RIVM-10101/2020|EPI ISL 547445|B.40|Aruba|2020-03-13	South America|hCoV-19/Brazil/RJ-1830/2020|EPI ISL 541349|B.1.1.33|Brazil|2020-04-04	0.0005724116	South America
South America|hCoV-19/Brazil/MG-CV6/2020|EPI ISL 429669|B.1|Brazil|2020-03-13	South America|hCoV-19/Brazil/RJ-1830/2020|EPI ISL 541349|B.1.1.33|Brazil|2020-04-04	0.0003366272	South America
South America|hCoV-19/Brazil/DF-615i/2020|EPI ISL 427294|B.1.1.33|Brazil|2020-03-13	South America|hCoV-19/Brazil/RJ-1830/2020|EPI ISL 541349|B.1.1.33|Brazil|2020-04-04	0.0000673037	South America
South America|hCoV-19/Brazil/SC-771/2020|EPI ISL 541371|B.1.5|Brazil|2020-03-13	South America|hCoV-19/Brazil/RJ-1830/2020|EPI ISL 541349|B.1.1.33|Brazil|2020-04-04	0.0002694202	South America
South America|hCoV-19/Peru/LAM-INS-073/2020|EPI ISL 523994|B.1.1|Peru|2020-03-13	South America|hCoV-19/Brazil/RJ-1830/2020|EPI ISL 541349|B.1.1.33|Brazil|2020-04-04	0.0002371693	South America
South America|hCoV-19/Peru/CAJ-INS-061/2020|EPI ISL 517770|B.1.1.1|Peru|2020-03-13	South America|hCoV-19/Brazil/RJ-1830/2020|EPI ISL 541349|B.1.1.33|Brazil|2020-04-04	0.0002710729	South America
South America|hCoV-19/Brazil/DF-0001/2020|EPI ISL 426580|B.1.1|Brazil|2020-03-13	South America|hCoV-19/Brazil/RJ-1830/2020|EPI ISL 541349|B.1.1.33|Brazil|2020-04-04	0.0001015523	South America
South America|hCoV-19/Brazil/GO-0207/2020|EPI ISL 470574|B.40|Brazil|2020-03-13	South America|hCoV-19/Brazil/RJ-1830/2020|EPI ISL 541349|B.1.1.33|Brazil|2020-04-04	0.0005477829	South America
South America|hCoV-19/Brazil/MG-CV8/2020|EPI ISL 429671|B.1.1|Brazil|2020-03-13	South America|hCoV-19/Brazil/RJ-1830/2020|EPI ISL 541349|B.1.1.33|Brazil|2020-04-04	0.0003103619	South America
South America|hCoV-19/Chile/MA-ISPCH-1/2020|EPI ISL 445268|B.1.98|Chile|2020-03-14	South America|hCoV-19/Brazil/RJ-1830/2020|EPI ISL 541349|B.1.1.33|Brazil|2020-04-04	0.0002692771	South America
South America|hCoV-19/Brazil/RN-IEC-162277/2020|EPI ISL 524798|B.1.1.33|Brazil|2020-03-14	South America|hCoV-19/Brazil/RJ-1830/2020|EPI ISL 541349|B.1.1.33|Brazil|2020-04-04	0.0000673037	South America
South America|hCoV-19/Peru/LIM-INS-159/2020|EPI ISL 536552|B.1.1|Peru|2020-03-14	South America|hCoV-19/Brazil/RJ-1830/2020|EPI ISL 541349|B.1.1.33|Brazil|2020-04-04	0.0001346134	South America
South America|hCoV-19/Peru/LIM-INS-147/2020|EPI ISL 536542|B.1.1|Peru|2020-03-14	South America|hCoV-19/Brazil/RJ-1830/2020|EPI ISL 541349|B.1.1.33|Brazil|2020-04-04	0.0002019291	South America
South America|hCoV-19/Chile/RM-CMM-23741/2020|EPI ISL 468752|B.1.1.33|Chile|2020-03-14	South America|hCoV-19/Brazil/RJ-1830/2020|EPI ISL 541349|B.1.1.33|Brazil|2020-04-04	0.0000673037	South America
South America|hCoV-19/Chile/AR-ISPCH-1/2020|EPI ISL 445270|B.1.1|Chile|2020-03-14	South America|hCoV-19/Brazil/RJ-1830/2020|EPI ISL 541349|B.1.1.33|Brazil|2020-04-04	0.0002019437	South America
South America|hCoV-19/Chile/VS-ISPCH-2/2020|EPI ISL 445285|B.1.255|Chile|2020-03-14	South America|hCoV-19/Brazil/RJ-1830/2020|EPI ISL 541349|B.1.1.33|Brazil|2020-04-04	0.0003029680	South America
South America|hCoV-19/Chile/RM-ISPCH-24/2020|EPI ISL 445303|B|Chile|2020-03-14	South America|hCoV-19/Brazil/RJ-1830/2020|EPI ISL 541349|B.1.1.33|Brazil|2020-04-04	0.0005050676	South America
South America|hCoV-19/Colombia/ATL-INS-79743/2020|EPI ISL 456145|B.1.5|Colombia|2020-03-14	South America|hCoV-19/Brazil/RJ-1830/2020|EPI ISL 541349|B.1.1.33|Brazil|2020-04-04	0.0002719382	South America
South America|hCoV-19/Brazil/MG-0211/2020|EPI ISL 470578|B.1.1|Brazil|2020-03-14	South America|hCoV-19/Brazil/RJ-1830/2020|EPI ISL 541349|B.1.1.33|Brazil|2020-04-04	0.0001728536	South America
South America|hCoV-19/Colombia/VAC-INS-79773/2020|EPI ISL 456134|B.1.5|Colombia|2020-03-14	South America|hCoV-19/Brazil/RJ-1830/2020|EPI ISL 541349|B.1.1.33|Brazil|2020-04-04	0.0002772622	South America
South America|hCoV-19/Colombia/VAC-INS-79779/2020|EPI ISL 456135|B.1.5|Colombia|2020-03-14	South America|hCoV-19/Brazil/RJ-1830/2020|EPI ISL 541349|B.1.1.33|Brazil|2020-04-04	0.0002776761	South America
South America|hCoV-19/Brazil/MG-0212/2020|EPI ISL 470579|B.1.5|Brazil|2020-03-14	South America|hCoV-19/Brazil/RJ-1830/2020|EPI ISL 541349|B.1.1.33|Brazil|2020-04-04	0.0002475941	South America
South America|hCoV-19/Brazil/CE-L10-CD171/2020|EPI ISL 476184|B.1.5|Brazil|2020-03-14	South America|hCoV-19/Brazil/RJ-1830/2020|EPI ISL 541349|B.1.1.33|Brazil|2020-04-04	0.0003206068	South America
South America|hCoV-19/Colombia/VAC-INS-79929/2020|EPI ISL 456136|B.1|Colombia|2020-03-14	South America|hCoV-19/Brazil/RJ-1830/2020|EPI ISL 541349|B.1.1.33|Brazil|2020-04-04	0.0003532156	South America
South America|hCoV-19/Chile/BI-CMM-25338/2020|EPI ISL 468760|B.1.1|Chile|2020-03-15	South America|hCoV-19/Brazil/RJ-1830/2020|EPI ISL 541349|B.1.1.33|Brazil|2020-04-04	0.0001682749	South America
South America|hCoV-19/Chile/LI-ISPCH-3/2020|EPI ISL 445275|B.1.1|Chile|2020-03-15	South America|hCoV-19/Brazil/RJ-1830/2020|EPI ISL 541349|B.1.1.33|Brazil|2020-04-04	0.0002019437	South America
South America|hCoV-19/Colombia/VAC-INS-79965/2020|EPI ISL 456150|B.1.5|Colombia|2020-03-15	South America|hCoV-19/Brazil/RJ-1830/2020|EPI ISL 541349|B.1.1.33|Brazil|2020-04-04	0.0003366359	South America
South America|hCoV-19/Chile/RM-CMM-27991/2020|EPI ISL 459857|B.1.5|Chile|2020-03-15	South America|hCoV-19/Brazil/RJ-1830/2020|EPI ISL 541349|B.1.1.33|Brazil|2020-04-04	0.0002692842	South America
South America|hCoV-19/Chile/LI-ISPCH-2/2020|EPI ISL 445274|B|Chile|2020-03-15	South America|hCoV-19/Brazil/RJ-1830/2020|EPI ISL 541349|B.1.1.33|Brazil|2020-04-04	0.0004040030	South America
South America|hCoV-19/Chile/LI-ISPCH-4/2020|EPI ISL 445276|B.1.1|Chile|2020-03-15	South America|hCoV-19/Brazil/RJ-1830/2020|EPI ISL 541349|B.1.1.33|Brazil|2020-04-04	0.0002019505	South America
South America|hCoV-19/Chile/MA-ISPCH-2/2020|EPI ISL 445269|B.1.98|Chile|2020-03-15	South America|hCoV-19/Brazil/RJ-1830/2020|EPI ISL 541349|B.1.1.33|Brazil|2020-04-04	0.0002692863	South America
South America|hCoV-19/Chile/VS-ISPCH-1/2020|EPI ISL 445272|B.1.5|Chile|2020-03-15	South America|hCoV-19/Brazil/RJ-1830/2020|EPI ISL 541349|B.1.1.33|Brazil|2020-04-04	0.0002692863	South America
South America|hCoV-19/Colombia/SAN-INS-80123/2020|EPI ISL 456149|B.1.1|Colombia|2020-03-15	South America|hCoV-19/Brazil/RJ-1830/2020|EPI ISL 541349|B.1.1.33|Brazil|2020-04-04	0.0001683441	South America
South America|hCoV-19/Brazil/RJ-MD63-1b/2020|EPI ISL 528638|B.1.1.33|Brazil|2020-03-16	South America|hCoV-19/Brazil/RJ-1830/2020|EPI ISL 541349|B.1.1.33|Brazil|2020-04-04	0.0000673037	South America
South America|hCoV-19/Chile/LI-ISPCH-1/2020|EPI ISL 445273|B.1.5|Chile|2020-03-16	South America|hCoV-19/Brazil/RJ-1830/2020|EPI ISL 541349|B.1.1.33|Brazil|2020-04-04	0.0003366359	South America
South America|hCoV-19/Chile/LI-ISPCH-5/2020|EPI ISL 445277|B.1.1|Chile|2020-03-16	South America|hCoV-19/Brazil/RJ-1830/2020|EPI ISL 541349|B.1.1.33|Brazil|2020-04-04	0.0002019437	South America
South America|hCoV-19/Chile/RM-ISPCH-26/2020|EPI ISL 445305|B.1|Chile|2020-03-16	South America|hCoV-19/Brazil/RJ-1830/2020|EPI ISL 541349|B.1.1.33|Brazil|2020-04-04	0.0003703078	South America
South America|hCoV-19/Chile/RM-ISPCH-28/2020|EPI ISL 445307|B.1|Chile|2020-03-16	South America|hCoV-19/Brazil/RJ-1830/2020|EPI ISL 541349|B.1.1.33|Brazil|2020-04-04	0.0003366359	South America
South America|hCoV-19/Chile/LI-ISPCH-6/2020|EPI ISL 445278|B.1.5|Chile|2020-03-16	South America|hCoV-19/Brazil/RJ-1830/2020|EPI ISL 541349|B.1.1.33|Brazil|2020-04-04	0.0003029515	South America
South America|hCoV-19/Brazil/RJ-MD63-1a/2020|EPI ISL 528637|B.1.1.33|Brazil|2020-03-16	South America|hCoV-19/Brazil/RJ-1830/2020|EPI ISL 541349|B.1.1.33|Brazil|2020-04-04	0.0001346232	South America
South America|hCoV-19/Peru/LIM-INS-143/2020|EPI ISL 536538|B.1.1.1|Peru|2020-03-16	South America|hCoV-19/Brazil/RJ-1830/2020|EPI ISL 541349|B.1.1.33|Brazil|2020-04-04	0.0003366028	South America
South America|hCoV-19/Brazil/MG-CV21/2020|EPI ISL 429681|B.1|Brazil|2020-03-16	South America|hCoV-19/Brazil/RJ-1830/2020|EPI ISL 541349|B.1.1.33|Brazil|2020-04-04	0.0003366272	South America
South America|hCoV-19/Chile/RM-ISPCH-30/2020|EPI ISL 445309|B.1.5|Chile|2020-03-16	South America|hCoV-19/Brazil/RJ-1830/2020|EPI ISL 541349|B.1.1.33|Brazil|2020-04-04	0.0002692842	South America
South America|hCoV-19/Brazil/AM-02/2020|EPI ISL 417034|A.2|Brazil|2020-03-16	South America|hCoV-19/Brazil/RJ-1830/2020|EPI ISL 541349|B.1.1.33|Brazil|2020-04-04	0.0006734529	South America
South America|hCoV-19/Brazil/MG-CV16/2020|EPI ISL 429676|B.1.1|Brazil|2020-03-16	South America|hCoV-19/Brazil/RJ-1830/2020|EPI ISL 541349|B.1.1.33|Brazil|2020-04-04	0.0002024931	South America
South America|hCoV-19/Peru/LAM-INS-071/2020|EPI ISL 523954|B.1.1.1|Peru|2020-03-16	South America|hCoV-19/Brazil/RJ-1830/2020|EPI ISL 541349|B.1.1.33|Brazil|2020-04-04	0.0002707977	South America
South America|hCoV-19/Peru/ANC-INS-066/2020|EPI ISL 516987|B.1.1.1|Peru|2020-03-16	South America|hCoV-19/Brazil/RJ-1830/2020|EPI ISL 541349|B.1.1.33|Brazil|2020-04-04	0.0002710637	South America
South America|hCoV-19/Chile/RM-ISPCH-29/2020|EPI ISL 445308|B.1.5|Chile|2020-03-16	South America|hCoV-19/Brazil/RJ-1830/2020|EPI ISL 541349|B.1.1.33|Brazil|2020-04-04	0.0002692933	South America
South America|hCoV-19/Brazil/PR-5619/2020|EPI ISL 541342|B.1|Brazil|2020-03-16	South America|hCoV-19/Brazil/RJ-1830/2020|EPI ISL 541349|B.1.1.33|Brazil|2020-04-04	0.0003366386	South America
South America|hCoV-19/Colombia/RIS-INS-80245/2020|EPI ISL 456155|B.1.5|Colombia|2020-03-16	South America|hCoV-19/Brazil/RJ-1830/2020|EPI ISL 541349|B.1.1.33|Brazil|2020-04-04	0.0003367039	South America
South America|hCoV-19/Colombia/VAC-INS-79943/2020|EPI ISL 456138|B.1.5|Colombia|2020-03-16	South America|hCoV-19/Brazil/RJ-1830/2020|EPI ISL 541349|B.1.1.33|Brazil|2020-04-04	0.0003382455	South America
South America|hCoV-19/Colombia/BOL-INS-80191/2020|EPI ISL 456122|B.1|Colombia|2020-03-16	South America|hCoV-19/Brazil/RJ-1830/2020|EPI ISL 541349|B.1.1.33|Brazil|2020-04-04	0.0003102460	South America
South America|hCoV-19/Peru/LIM-INS-141/2020|EPI ISL 536536|B|Peru|2020-03-16	South America|hCoV-19/Brazil/RJ-1830/2020|EPI ISL 541349|B.1.1.33|Brazil|2020-04-04	0.0004830553	South America
South America|hCoV-19/Brazil/RJ-L10-CD158/2020|EPI ISL 476180|B.1.1.33|Brazil|2020-03-16	South America|hCoV-19/Brazil/RJ-1830/2020|EPI ISL 541349|B.1.1.33|Brazil|2020-04-04	0.0000701428	South America
South America|hCoV-19/Brazil/RJ-L10-CD154/2020|EPI ISL 476178|B.1.1.33|Brazil|2020-03-16	South America|hCoV-19/Brazil/RJ-1830/2020|EPI ISL 541349|B.1.1.33|Brazil|2020-04-04	0.0001415044	South America
South America|hCoV-19/Brazil/RS-L11-CD180/2020|EPI ISL 476192|B.1.1.33|Brazil|2020-03-16	South America|hCoV-19/Brazil/RJ-1830/2020|EPI ISL 541349|B.1.1.33|Brazil|2020-04-04	0.0000707454	South America
South America|hCoV-19/Brazil/MG-CV19/2020|EPI ISL 429679|B.1.1|Brazil|2020-03-16	South America|hCoV-19/Brazil/RJ-1830/2020|EPI ISL 541349|B.1.1.33|Brazil|2020-04-04	0.0002139967	South America
South America|hCoV-19/Chile/MA-ISPCH-3/2020|EPI ISL 445280|B.1.98|Chile|2020-03-17	South America|hCoV-19/Brazil/RJ-1830/2020|EPI ISL 541349|B.1.1.33|Brazil|2020-04-04	0.0002692770	South America
South America|hCoV-19/Brazil/MG-CV31/2020|EPI ISL 429687|B.1|Brazil|2020-03-17	South America|hCoV-19/Brazil/RJ-1830/2020|EPI ISL 541349|B.1.1.33|Brazil|2020-04-04	0.0003703423	South America
South America|hCoV-19/Chile/RM-CMM-26639/2020|EPI ISL 459858|A.2|Chile|2020-03-17	South America|hCoV-19/Brazil/RJ-1830/2020|EPI ISL 541349|B.1.1.33|Brazil|2020-04-04	0.0006734703	South America
South America|hCoV-19/Chile/RM-ISPCH-35/2020|EPI ISL 445314|B.1|Chile|2020-03-17	South America|hCoV-19/Brazil/RJ-1830/2020|EPI ISL 541349|B.1.1.33|Brazil|2020-04-04	0.0003029656	South America
South America|hCoV-19/Peru/LIM-INS-138/2020|EPI ISL 536533|B.1.1|Peru|2020-03-17	South America|hCoV-19/Brazil/RJ-1830/2020|EPI ISL 541349|B.1.1.33|Brazil|2020-04-04	0.0001682705	South America
South America|hCoV-19/Brazil/MG-CV32/2020|EPI ISL 429688|B.1.1|Brazil|2020-03-17	South America|hCoV-19/Brazil/RJ-1830/2020|EPI ISL 541349|B.1.1.33|Brazil|2020-04-04	0.0001682862	South America
South America|hCoV-19/Peru/LIM-INS-139/2020|EPI ISL 536534|B.1.1|Peru|2020-03-17	South America|hCoV-19/Brazil/RJ-1830/2020|EPI ISL 541349|B.1.1.33|Brazil|2020-04-04	0.0001682749	South America
South America|hCoV-19/Chile/RM-ISPCH-38/2020|EPI ISL 445317|B.1.1|Chile|2020-03-17	South America|hCoV-19/Brazil/RJ-1830/2020|EPI ISL 541349|B.1.1.33|Brazil|2020-04-04	0.0001346134	South America
South America|hCoV-19/Brazil/AP-IEC-161167/2020|EPI ISL 450873|B.1.1.33|Brazil|2020-03-17	South America|hCoV-19/Brazil/RJ-1830/2020|EPI ISL 541349|B.1.1.33|Brazil|2020-04-04	0.0000673037	South America
South America|hCoV-19/Chile/RM-ISPCH-41/2020|EPI ISL 445320|B.1.5|Chile|2020-03-17	South America|hCoV-19/Brazil/RJ-1830/2020|EPI ISL 541349|B.1.1.33|Brazil|2020-04-04	0.0002692842	South America
South America|hCoV-19/Aruba/AW-RIVM-10113/2020|EPI ISL 547446|B.1|Aruba|2020-03-17	South America|hCoV-19/Brazil/RJ-1830/2020|EPI ISL 541349|B.1.1.33|Brazil|2020-04-04	0.0003366272	South America
South America|hCoV-19/Brazil/PR-5618/2020|EPI ISL 541341|B.1|Brazil|2020-03-17	South America|hCoV-19/Brazil/RJ-1830/2020|EPI ISL 541349|B.1.1.33|Brazil|2020-04-04	0.0003366430	South America
South America|hCoV-19/Brazil/PR-5617/2020|EPI ISL 541340|B.1|Brazil|2020-03-17	South America|hCoV-19/Brazil/RJ-1830/2020|EPI ISL 541349|B.1.1.33|Brazil|2020-04-04	0.0003703174	South America
South America|hCoV-19/Peru/JUN-INS-074/2020|EPI ISL 524471|B.1.255|Peru|2020-03-17	South America|hCoV-19/Brazil/RJ-1830/2020|EPI ISL 541349|B.1.1.33|Brazil|2020-04-04	0.0003388855	South America
South America|hCoV-19/Chile/RM-ISPCH-32/2020|EPI ISL 445311|B.1.5|Chile|2020-03-17	South America|hCoV-19/Brazil/RJ-1830/2020|EPI ISL 541349|B.1.1.33|Brazil|2020-04-04	0.0002692863	South America
South America|hCoV-19/Chile/RM-CMM-25669/2020|EPI ISL 459862|B.1.5|Chile|2020-03-17	South America|hCoV-19/Brazil/RJ-1830/2020|EPI ISL 541349|B.1.1.33|Brazil|2020-04-04	0.0002356203	South America
South America|hCoV-19/Chile/RM-ISPCH-42/2020|EPI ISL 445321|B.1.1|Chile|2020-03-17	South America|hCoV-19/Brazil/RJ-1830/2020|EPI ISL 541349|B.1.1.33|Brazil|2020-04-04	0.0001346179	South America
South America|hCoV-19/Chile/RM-ISPCH-34/2020|EPI ISL 445313|B.1.5|Chile|2020-03-17	South America|hCoV-19/Brazil/RJ-1830/2020|EPI ISL 541349|B.1.1.33|Brazil|2020-04-04	0.0003029617	South America
South America|hCoV-19/Chile/BI-ISPCH-1-2/2020|EPI ISL 445281|B.1.1|Chile|2020-03-17	South America|hCoV-19/Brazil/RJ-1830/2020|EPI ISL 541349|B.1.1.33|Brazil|2020-04-04	0.0001682805	South America
South America|hCoV-19/Chile/RM-ISPCH-33/2020|EPI ISL 445312|B.1.5|Chile|2020-03-17	South America|hCoV-19/Brazil/RJ-1830/2020|EPI ISL 541349|B.1.1.33|Brazil|2020-04-04	0.0002692933	South America
South America|hCoV-19/Peru/LIM-INS-148/2020|EPI ISL 536543|B.1.8|Peru|2020-03-17	South America|hCoV-19/Brazil/RJ-1830/2020|EPI ISL 541349|B.1.1.33|Brazil|2020-04-04	0.0002695292	South America
South America|hCoV-19/Peru/LIM-INS-136/2020|EPI ISL 536531|B.1|Peru|2020-03-17	South America|hCoV-19/Brazil/RJ-1830/2020|EPI ISL 541349|B.1.1.33|Brazil|2020-04-04	0.0003715709	South America
South America|hCoV-19/Uruguay/UY-NYUMC850/2020|EPI ISL 457946|A.2|Uruguay|2020-03-17	South America|hCoV-19/Brazil/RJ-1830/2020|EPI ISL 541349|B.1.1.33|Brazil|2020-04-04	0.0006804059	South America
South America|hCoV-19/Peru/LIM-INS-149/2020|EPI ISL 536544|B.1.5|Peru|2020-03-17	South America|hCoV-19/Brazil/RJ-1830/2020|EPI ISL 541349|B.1.1.33|Brazil|2020-04-04	0.0003387655	South America
South America|hCoV-19/Brazil/MG-CV26/2020|EPI ISL 429684|B.1.1|Brazil|2020-03-17	South America|hCoV-19/Brazil/RJ-1830/2020|EPI ISL 541349|B.1.1.33|Brazil|2020-04-04	0.0002388944	South America
South America|hCoV-19/Colombia/VAC-INS-81251/2020|EPI ISL 456139|B.1.1|Colombia|2020-03-17	South America|hCoV-19/Brazil/RJ-1830/2020|EPI ISL 541349|B.1.1.33|Brazil|2020-04-04	0.0001368700	South America
South America|hCoV-19/Colombia/ANT-INS-80370/2020|EPI ISL 456118|B.1.5|Colombia|2020-03-17	South America|hCoV-19/Brazil/RJ-1830/2020|EPI ISL 541349|B.1.1.33|Brazil|2020-04-04	0.0002764192	South America
South America|hCoV-19/Brazil/MG-CV33/2020|EPI ISL 429689|B.1.1|Brazil|2020-03-17	South America|hCoV-19/Brazil/RJ-1830/2020|EPI ISL 541349|B.1.1.33|Brazil|2020-04-04	0.0001742267	South America
South America|hCoV-19/Brazil/SP-L11-CD185-2/2020|EPI ISL 476196|B.1|Brazil|2020-03-17	South America|hCoV-19/Brazil/RJ-1830/2020|EPI ISL 541349|B.1.1.33|Brazil|2020-04-04	0.0003209307	South America
South America|hCoV-19/Brazil/MG-0214/2020|EPI ISL 470580|B.1.1.33|Brazil|2020-03-17	South America|hCoV-19/Brazil/RJ-1830/2020|EPI ISL 541349|B.1.1.33|Brazil|2020-04-04	0.0001406162	South America
South America|hCoV-19/Colombia/CAU-INS-80705/2020|EPI ISL 456124|B.1|Colombia|2020-03-17	South America|hCoV-19/Brazil/RJ-1830/2020|EPI ISL 541349|B.1.1.33|Brazil|2020-04-04	0.0003535480	South America
South America|hCoV-19/Aruba/AW-RIVM-10114/2020|EPI ISL 547447|B.1|Aruba|2020-03-18	South America|hCoV-19/Brazil/RJ-1830/2020|EPI ISL 541349|B.1.1.33|Brazil|2020-04-04	0.0003029577	South America
South America|hCoV-19/Chile/RM-ISPCH-65/2020|EPI ISL 445361|B.1.1|Chile|2020-03-18	South America|hCoV-19/Brazil/RJ-1830/2020|EPI ISL 541349|B.1.1.33|Brazil|2020-04-04	0.0001682705	South America
South America|hCoV-19/Peru/LIM-INS-145/2020|EPI ISL 536540|A.2|Peru|2020-03-18	South America|hCoV-19/Brazil/RJ-1830/2020|EPI ISL 541349|B.1.1.33|Brazil|2020-04-04	0.0006397660	South America
South America|hCoV-19/Peru/LIM-INS-130/2020|EPI ISL 536527|B.1.1.1|Peru|2020-03-18	South America|hCoV-19/Brazil/RJ-1830/2020|EPI ISL 541349|B.1.1.33|Brazil|2020-04-04	0.0002692577	South America
South America|hCoV-19/Brazil/SP02cc/2020|EPI ISL 450506|B|Brazil|2020-03-18	South America|hCoV-19/Brazil/RJ-1830/2020|EPI ISL 541349|B.1.1.33|Brazil|2020-04-04	0.0005724236	South America
South America|hCoV-19/Argentina/C1374/2020|EPI ISL 420599|B.1.255|Argentina|2020-03-18	South America|hCoV-19/Brazil/RJ-1830/2020|EPI ISL 541349|B.1.1.33|Brazil|2020-04-04	0.0003702982	South America
South America|hCoV-19/Brazil/AC-IEC-162535/2020|EPI ISL 458139|B.1.1.33|Brazil|2020-03-18	South America|hCoV-19/Brazil/RJ-1830/2020|EPI ISL 541349|B.1.1.33|Brazil|2020-04-04	0.0001346197	South America
South America|hCoV-19/Brazil/SP-624/2020|EPI ISL 515527|B.1.1.33|Brazil|2020-03-18	South America|hCoV-19/Brazil/RJ-1830/2020|EPI ISL 541349|B.1.1.33|Brazil|2020-04-04	0.0000673037	South America
South America|hCoV-19/Peru/LIM-INS-161/2020|EPI ISL 536554|B.1.1|Peru|2020-03-18	South America|hCoV-19/Brazil/RJ-1830/2020|EPI ISL 541349|B.1.1.33|Brazil|2020-04-04	0.0002019437	South America
South America|hCoV-19/Peru/ARE-INS-072/2020|EPI ISL 523979|B.1.1|Peru|2020-03-18	South America|hCoV-19/Brazil/RJ-1830/2020|EPI ISL 541349|B.1.1.33|Brazil|2020-04-04	0.0001694035	South America
South America|hCoV-19/Peru/LIM-INS-158/2020|EPI ISL 536551|B.1.5|Peru|2020-03-18	South America|hCoV-19/Brazil/RJ-1830/2020|EPI ISL 541349|B.1.1.33|Brazil|2020-04-04	0.0003029718	South America
South America|hCoV-19/Colombia/RIS-INS-81402/2020|EPI ISL 497736|B.1|Colombia|2020-03-18	South America|hCoV-19/Brazil/RJ-1830/2020|EPI ISL 541349|B.1.1.33|Brazil|2020-04-04	0.0003029782	South America
South America|hCoV-19/Peru/LIM-INS-144/2020|EPI ISL 536539|A.2|Peru|2020-03-18	South America|hCoV-19/Brazil/RJ-1830/2020|EPI ISL 541349|B.1.1.33|Brazil|2020-04-04	0.0006403481	South America
South America|hCoV-19/Colombia/NSA-INS-80656/2020|EPI ISL 456126|B.1.5|Colombia|2020-03-18	South America|hCoV-19/Brazil/RJ-1830/2020|EPI ISL 541349|B.1.1.33|Brazil|2020-04-04	0.0003048392	South America
South America|hCoV-19/Peru/JUN-INS-153/2020|EPI ISL 536546|B.1.5|Peru|2020-03-18	South America|hCoV-19/Brazil/RJ-1830/2020|EPI ISL 541349|B.1.1.33|Brazil|2020-04-04	0.0006174928	South America
South America|hCoV-19/Brazil/SC-0243/2020|EPI ISL 470652|B.1.1|Brazil|2020-03-18	South America|hCoV-19/Brazil/RJ-1830/2020|EPI ISL 541349|B.1.1.33|Brazil|2020-04-04	0.0001728416	South America
South America|hCoV-19/Brazil/GO-0208/2020|EPI ISL 470575|B.1.22|Brazil|2020-03-18	South America|hCoV-19/Brazil/RJ-1830/2020|EPI ISL 541349|B.1.1.33|Brazil|2020-04-04	0.0003491055	South America
South America|hCoV-19/Peru/LIM-INS-157/2020|EPI ISL 536550|B.1.1|Peru|2020-03-19	South America|hCoV-19/Brazil/RJ-1830/2020|EPI ISL 541349|B.1.1.33|Brazil|2020-04-04	0.0001682749	South America
South America|hCoV-19/Chile/MA-ISPCH-5/2020|EPI ISL 445283|B.1|Chile|2020-03-19	South America|hCoV-19/Brazil/RJ-1830/2020|EPI ISL 541349|B.1.1.33|Brazil|2020-04-04	0.0003029578	South America
South America|hCoV-19/Peru/LIM-INS-155/2020|EPI ISL 536548|B.1.255|Peru|2020-03-19	South America|hCoV-19/Brazil/RJ-1830/2020|EPI ISL 541349|B.1.1.33|Brazil|2020-04-04	0.0003029578	South America
South America|hCoV-19/Chile/VS-ISPCH-3/2020|EPI ISL 445286|B.1|Chile|2020-03-19	South America|hCoV-19/Brazil/RJ-1830/2020|EPI ISL 541349|B.1.1.33|Brazil|2020-04-04	0.0003366272	South America
South America|hCoV-19/Colombia/VAC-INS-82320/2020|EPI ISL 456151|B.1|Colombia|2020-03-19	South America|hCoV-19/Brazil/RJ-1830/2020|EPI ISL 541349|B.1.1.33|Brazil|2020-04-04	0.0003029578	South America
South America|hCoV-19/Peru/JUN-UPCH-0118/2020|EPI ISL 568515|B.1.255|Peru|2020-03-19	South America|hCoV-19/Brazil/RJ-1830/2020|EPI ISL 541349|B.1.1.33|Brazil|2020-04-04	0.0003366272	South America
South America|hCoV-19/Brazil/RJ-LVM161-2/2020|EPI ISL 528539|A.2|Brazil|2020-03-19	South America|hCoV-19/Brazil/RJ-1830/2020|EPI ISL 541349|B.1.1.33|Brazil|2020-04-04	0.0006397826	South America
South America|hCoV-19/Chile/MA-ISPCH-4/2020|EPI ISL 445282|B.1.5|Chile|2020-03-19	South America|hCoV-19/Brazil/RJ-1830/2020|EPI ISL 541349|B.1.1.33|Brazil|2020-04-04	0.0002692773	South America
South America|hCoV-19/Brazil/PB-IEC-161853/2020|EPI ISL 524801|B.1.5|Brazil|2020-03-19	South America|hCoV-19/Brazil/RJ-1830/2020|EPI ISL 541349|B.1.1.33|Brazil|2020-04-04	0.0003366272	South America
South America|hCoV-19/Chile/RM-ISPCH-45/2020|EPI ISL 445324|B.1.5|Chile|2020-03-19	South America|hCoV-19/Brazil/RJ-1830/2020|EPI ISL 541349|B.1.1.33|Brazil|2020-04-04	0.0002692842	South America
South America|hCoV-19/Brazil/SE-6536/2020|EPI ISL 541376|B.1.1.33|Brazil|2020-03-19	South America|hCoV-19/Brazil/RJ-1830/2020|EPI ISL 541349|B.1.1.33|Brazil|2020-04-04	0.0001009578	South America
South America|hCoV-19/Brazil/SE-6533/2020|EPI ISL 541374|B.1.1|Brazil|2020-03-19	South America|hCoV-19/Brazil/RJ-1830/2020|EPI ISL 541349|B.1.1.33|Brazil|2020-04-04	0.0002019343	South America
South America|hCoV-19/Chile/RM-ISPCH-36/2020|EPI ISL 445315|B.1.1|Chile|2020-03-19	South America|hCoV-19/Brazil/RJ-1830/2020|EPI ISL 541349|B.1.1.33|Brazil|2020-04-04	0.0001682805	South America
South America|hCoV-19/Chile/RM-ISPCH-39/2020|EPI ISL 445318|B|Chile|2020-03-19	South America|hCoV-19/Brazil/RJ-1830/2020|EPI ISL 541349|B.1.1.33|Brazil|2020-04-04	0.0005050506	South America
South America|hCoV-19/Peru/LIM-INS-162/2020|EPI ISL 536555|B.1.1|Peru|2020-03-19	South America|hCoV-19/Brazil/RJ-1830/2020|EPI ISL 541349|B.1.1.33|Brazil|2020-04-04	0.0002030549	South America
South America|hCoV-19/Chile/VS-CMM-28875/2020|EPI ISL 459864|B.1.1|Chile|2020-03-19	South America|hCoV-19/Brazil/RJ-1830/2020|EPI ISL 541349|B.1.1.33|Brazil|2020-04-04	0.0001019006	South America
South America|hCoV-19/Brazil/SP-L7-CD67/2020|EPI ISL 476435|B.1.1.33|Brazil|2020-03-19	South America|hCoV-19/Brazil/RJ-1830/2020|EPI ISL 541349|B.1.1.33|Brazil|2020-04-04	0.0001019525	South America
South America|hCoV-19/Peru/JUN-INS-154/2020|EPI ISL 536547|B.1|Peru|2020-03-19	South America|hCoV-19/Brazil/RJ-1830/2020|EPI ISL 541349|B.1.1.33|Brazil|2020-04-04	0.0003066132	South America
South America|hCoV-19/Brazil/MG-0215/2020|EPI ISL 470581|B.1|Brazil|2020-03-19	South America|hCoV-19/Brazil/RJ-1830/2020|EPI ISL 541349|B.1.1.33|Brazil|2020-04-04	0.0004107976	South America
South America|hCoV-19/Brazil/MG-0216/2020|EPI ISL 470582|B.1.1.33|Brazil|2020-03-19	South America|hCoV-19/Brazil/RJ-1830/2020|EPI ISL 541349|B.1.1.33|Brazil|2020-04-04	0.0001368934	South America
South America|hCoV-19/Brazil/SP-L7-CD76/2020|EPI ISL 476443|B.1|Brazil|2020-03-19	South America|hCoV-19/Brazil/RJ-1830/2020|EPI ISL 541349|B.1.1.33|Brazil|2020-04-04	0.0003425227	South America
South America|hCoV-19/Uruguay/UY-10/2020|EPI ISL 429257|B.31|Uruguay|2020-03-19	South America|hCoV-19/Brazil/RJ-1830/2020|EPI ISL 541349|B.1.1.33|Brazil|2020-04-04	0.0007262201	South America
South America|hCoV-19/Brazil/PI-0239/2020|EPI ISL 470613|B.1.1.33|Brazil|2020-03-19	South America|hCoV-19/Brazil/RJ-1830/2020|EPI ISL 541349|B.1.1.33|Brazil|2020-04-04	0.0000691368	South America
South America|hCoV-19/Brazil/SP-L11-CD200/2020|EPI ISL 476201|B.1.1.33|Brazil|2020-03-19	South America|hCoV-19/Brazil/RJ-1830/2020|EPI ISL 541349|B.1.1.33|Brazil|2020-04-04	0.0000701428	South America
South America|hCoV-19/Brazil/SP-L9-CD122/2020|EPI ISL 476472|B.1.255|Brazil|2020-03-19	South America|hCoV-19/Brazil/RJ-1830/2020|EPI ISL 541349|B.1.1.33|Brazil|2020-04-04	0.0003167413	South America
South America|hCoV-19/Colombia/VAC-INS-82307/2020|EPI ISL 456143|B.1|Colombia|2020-03-19	South America|hCoV-19/Brazil/RJ-1830/2020|EPI ISL 541349|B.1.1.33|Brazil|2020-04-04	0.0003158854	South America
South America|hCoV-19/Brazil/RS-L10-CD175/2020|EPI ISL 476188|B.1.1.33|Brazil|2020-03-19	South America|hCoV-19/Brazil/RJ-1830/2020|EPI ISL 541349|B.1.1.33|Brazil|2020-04-04	0.0000712952	South America
South America|hCoV-19/Chile/VS-ISPCH-4/2020|EPI ISL 445287|B.1.5|Chile|2020-03-19	South America|hCoV-19/Brazil/RJ-1830/2020|EPI ISL 541349|B.1.1.33|Brazil|2020-04-04	0.0002356196	South America
South America|hCoV-19/Aruba/AW-RIVM-10115/2020|EPI ISL 547448|B.1|Aruba|2020-03-20	South America|hCoV-19/Brazil/RJ-1830/2020|EPI ISL 541349|B.1.1.33|Brazil|2020-04-04	0.0003366429	South America
South America|hCoV-19/Brazil/PA-IEC-161548/2020|EPI ISL 450874|B.1.1.33|Brazil|2020-03-20	South America|hCoV-19/Brazil/RJ-1830/2020|EPI ISL 541349|B.1.1.33|Brazil|2020-04-04	0.0000673037	South America
South America|hCoV-19/Peru/ARE-INS-164/2020|EPI ISL 536557|B.1.5|Peru|2020-03-20	South America|hCoV-19/Brazil/RJ-1830/2020|EPI ISL 541349|B.1.1.33|Brazil|2020-04-04	0.0002693658	South America
South America|hCoV-19/Peru/LIM-UPCH-0011/2020|EPI ISL 529068|B.1.1.1|Peru|2020-03-20	South America|hCoV-19/Brazil/RJ-1830/2020|EPI ISL 541349|B.1.1.33|Brazil|2020-04-04	0.0004039895	South America
South America|hCoV-19/Colombia/ANT-INS-82457/2020|EPI ISL 456146|B.1.5|Colombia|2020-03-20	South America|hCoV-19/Brazil/RJ-1830/2020|EPI ISL 541349|B.1.1.33|Brazil|2020-04-04	0.0002692842	South America
South America|hCoV-19/Peru/ARE-INS-165/2020|EPI ISL 536558|B.1|Peru|2020-03-20	South America|hCoV-19/Brazil/RJ-1830/2020|EPI ISL 541349|B.1.1.33|Brazil|2020-04-04	0.0003366272	South America
South America|hCoV-19/Chile/RM-ISPCH-69/2020|EPI ISL 445365|B.1|Chile|2020-03-20	South America|hCoV-19/Brazil/RJ-1830/2020|EPI ISL 541349|B.1.1.33|Brazil|2020-04-04	0.0003029578	South America
South America|hCoV-19/Chile/MA-ISPCH-7/2020|EPI ISL 445288|B.1|Chile|2020-03-20	South America|hCoV-19/Brazil/RJ-1830/2020|EPI ISL 541349|B.1.1.33|Brazil|2020-04-04	0.0003366359	South America
South America|hCoV-19/Peru/LIM-INS-156/2020|EPI ISL 536549|B.1.5|Peru|2020-03-20	South America|hCoV-19/Brazil/RJ-1830/2020|EPI ISL 541349|B.1.1.33|Brazil|2020-04-04	0.0002692842	South America
South America|hCoV-19/Peru/ICA-INS-166/2020|EPI ISL 536559|B.1.1|Peru|2020-03-20	South America|hCoV-19/Brazil/RJ-1830/2020|EPI ISL 541349|B.1.1.33|Brazil|2020-04-04	0.0002019437	South America
South America|hCoV-19/Peru/ARE-UPCH-0111/2020|EPI ISL 540988|B.1|Peru|2020-03-20	South America|hCoV-19/Brazil/RJ-1830/2020|EPI ISL 541349|B.1.1.33|Brazil|2020-04-04	0.0003366272	South America
South America|hCoV-19/Brazil/RJ-763/2020|EPI ISL 427302|B.1.1.33|Brazil|2020-03-20	South America|hCoV-19/Brazil/RJ-1830/2020|EPI ISL 541349|B.1.1.33|Brazil|2020-04-04	0.0000673037	South America
South America|hCoV-19/Brazil/SE-6530/2020|EPI ISL 541373|B.1.1|Brazil|2020-03-20	South America|hCoV-19/Brazil/RJ-1830/2020|EPI ISL 541349|B.1.1.33|Brazil|2020-04-04	0.0002019291	South America
South America|hCoV-19/Brazil/MG-CV42/2020|EPI ISL 429695|B.1|Brazil|2020-03-20	South America|hCoV-19/Brazil/RJ-1830/2020|EPI ISL 541349|B.1.1.33|Brazil|2020-04-04	0.0002698984	South America
South America|hCoV-19/Peru/ARE-UPCH-0110/2020|EPI ISL 540987|B.1.5|Peru|2020-03-20	South America|hCoV-19/Brazil/RJ-1830/2020|EPI ISL 541349|B.1.1.33|Brazil|2020-04-04	0.0002693658	South America
South America|hCoV-19/Colombia/MAG-INS-81035/2020|EPI ISL 456125|B.1.255|Colombia|2020-03-20	South America|hCoV-19/Brazil/RJ-1830/2020|EPI ISL 541349|B.1.1.33|Brazil|2020-04-04	0.0003400839	South America
South America|hCoV-19/Brazil/MG-0217/2020|EPI ISL 470583|B.1.1.33|Brazil|2020-03-20	South America|hCoV-19/Brazil/RJ-1830/2020|EPI ISL 541349|B.1.1.33|Brazil|2020-04-04	0.0000698635	South America
South America|hCoV-19/Chile/RM-ISPCH-47/2020|EPI ISL 445326|B.1.5|Chile|2020-03-21	South America|hCoV-19/Brazil/RJ-1830/2020|EPI ISL 541349|B.1.1.33|Brazil|2020-04-04	0.0003029513	South America
South America|hCoV-19/Chile/MA-ISPCH-14/2020|EPI ISL 445295|B.1.98|Chile|2020-03-21	South America|hCoV-19/Brazil/RJ-1830/2020|EPI ISL 541349|B.1.1.33|Brazil|2020-04-04	0.0002692773	South America
South America|hCoV-19/Chile/RM-ISPCH-71/2020|EPI ISL 445367|B.1.1.33|Chile|2020-03-21	South America|hCoV-19/Brazil/RJ-1830/2020|EPI ISL 541349|B.1.1.33|Brazil|2020-04-04	0.0001009625	South America
South America|hCoV-19/Peru/LIM-UPCH-0119/2020|EPI ISL 568516|B.1.1|Peru|2020-03-21	South America|hCoV-19/Brazil/RJ-1830/2020|EPI ISL 541349|B.1.1.33|Brazil|2020-04-04	0.0001682749	South America
South America|hCoV-19/Chile/RM-ISPCH-23/2020|EPI ISL 445302|B.1.1|Chile|2020-03-21	South America|hCoV-19/Brazil/RJ-1830/2020|EPI ISL 541349|B.1.1.33|Brazil|2020-04-04	0.0001346134	South America
South America|hCoV-19/Chile/MA-ISPCH-9/2020|EPI ISL 445290|B.1|Chile|2020-03-21	South America|hCoV-19/Brazil/RJ-1830/2020|EPI ISL 541349|B.1.1.33|Brazil|2020-04-04	0.0003029578	South America
South America|hCoV-19/Chile/RM-ISPCH-48/2020|EPI ISL 445327|B.1.5|Chile|2020-03-21	South America|hCoV-19/Brazil/RJ-1830/2020|EPI ISL 541349|B.1.1.33|Brazil|2020-04-04	0.0003366115	South America
South America|hCoV-19/Chile/RM-ISPCH-70/2020|EPI ISL 445366|B.1.5|Chile|2020-03-21	South America|hCoV-19/Brazil/RJ-1830/2020|EPI ISL 541349|B.1.1.33|Brazil|2020-04-04	0.0002692842	South America
South America|hCoV-19/Chile/MA-ISPCH-13/2020|EPI ISL 445294|B.1|Chile|2020-03-21	South America|hCoV-19/Brazil/RJ-1830/2020|EPI ISL 541349|B.1.1.33|Brazil|2020-04-04	0.0003029680	South America
South America|hCoV-19/Chile/MA-ISPCH-10/2020|EPI ISL 445291|B.1|Chile|2020-03-21	South America|hCoV-19/Brazil/RJ-1830/2020|EPI ISL 541349|B.1.1.33|Brazil|2020-04-04	0.0003029782	South America
South America|hCoV-19/Brazil/CE-L12-CD224/2020|EPI ISL 476218|B.1.5|Brazil|2020-03-21	South America|hCoV-19/Brazil/RJ-1830/2020|EPI ISL 541349|B.1.1.33|Brazil|2020-04-04	0.0003916019	South America
South America|hCoV-19/Chile/RM-ISPCH-59/2020|EPI ISL 445355|B.1.5|Chile|2020-03-22	South America|hCoV-19/Brazil/RJ-1830/2020|EPI ISL 541349|B.1.1.33|Brazil|2020-04-04	0.0003029651	South America
South America|hCoV-19/Chile/MA-ISPCH-11/2020|EPI ISL 445292|B.1|Chile|2020-03-22	South America|hCoV-19/Brazil/RJ-1830/2020|EPI ISL 541349|B.1.1.33|Brazil|2020-04-04	0.0003366359	South America
South America|hCoV-19/Argentina/C3013/2020|EPI ISL 420598|B.1.220|Argentina|2020-03-22	South America|hCoV-19/Brazil/RJ-1830/2020|EPI ISL 541349|B.1.1.33|Brazil|2020-04-04	0.0003366115	South America
South America|hCoV-19/Brazil/SP-144/2020|EPI ISL 468310|B.1.1.33|Brazil|2020-03-22	South America|hCoV-19/Brazil/RJ-1830/2020|EPI ISL 541349|B.1.1.33|Brazil|2020-04-04	0.0001009604	South America
South America|hCoV-19/Peru/LIM-INS-168/2020|EPI ISL 536561|A.2|Peru|2020-03-22	South America|hCoV-19/Brazil/RJ-1830/2020|EPI ISL 541349|B.1.1.33|Brazil|2020-04-04	0.0006397660	South America
South America|hCoV-19/Chile/MA-ISPCH-15/2020|EPI ISL 445299|B.1|Chile|2020-03-22	South America|hCoV-19/Brazil/RJ-1830/2020|EPI ISL 541349|B.1.1.33|Brazil|2020-04-04	0.0003366272	South America
South America|hCoV-19/Aruba/AW-RIVM-10122/2020|EPI ISL 547449|B.40|Aruba|2020-03-22	South America|hCoV-19/Brazil/RJ-1830/2020|EPI ISL 541349|B.1.1.33|Brazil|2020-04-04	0.0005724116	South America
South America|hCoV-19/Brazil/DF-891/2020|EPI ISL 427298|B.1.1.33|Brazil|2020-03-22	South America|hCoV-19/Brazil/RJ-1830/2020|EPI ISL 541349|B.1.1.33|Brazil|2020-04-04	0.0000673037	South America
South America|hCoV-19/Colombia/BOL-INS-84730/2020|EPI ISL 497738|B.1|Colombia|2020-03-22	South America|hCoV-19/Brazil/RJ-1830/2020|EPI ISL 541349|B.1.1.33|Brazil|2020-04-04	0.0002693226	South America
South America|hCoV-19/Colombia/DC-INS-84861/2020|EPI ISL 456116|B.1.5|Colombia|2020-03-22	South America|hCoV-19/Brazil/RJ-1830/2020|EPI ISL 541349|B.1.1.33|Brazil|2020-04-04	0.0002764958	South America
South America|hCoV-19/Brazil/MG-CV49/2020|EPI ISL 429702|B.1.5|Brazil|2020-03-22	South America|hCoV-19/Brazil/RJ-1830/2020|EPI ISL 541349|B.1.1.33|Brazil|2020-04-04	0.0003125687	South America
South America|hCoV-19/Brazil/SP-L7-CD63/2020|EPI ISL 476432|B.1.255|Brazil|2020-03-22	South America|hCoV-19/Brazil/RJ-1830/2020|EPI ISL 541349|B.1.1.33|Brazil|2020-04-04	0.0003564327	South America
South America|hCoV-19/Brazil/SP-602/2020|EPI ISL 515526|B.1.1|Brazil|2020-03-23	South America|hCoV-19/Brazil/RJ-1830/2020|EPI ISL 541349|B.1.1.33|Brazil|2020-04-04	0.0002019380	South America
South America|hCoV-19/Peru/LAL-UPCH-0109/2020|EPI ISL 540986|B.1.1|Peru|2020-03-23	South America|hCoV-19/Brazil/RJ-1830/2020|EPI ISL 541349|B.1.1.33|Brazil|2020-04-04	0.0002356002	South America
South America|hCoV-19/Brazil/SP-279/2020|EPI ISL 527858|B.1.1.33|Brazil|2020-03-23	South America|hCoV-19/Brazil/RJ-1830/2020|EPI ISL 541349|B.1.1.33|Brazil|2020-04-04	0.0001346197	South America
South America|hCoV-19/Brazil/RJ-DCVN01/2020|EPI ISL 483065|B.1.3|Brazil|2020-03-23	South America|hCoV-19/Brazil/RJ-1830/2020|EPI ISL 541349|B.1.1.33|Brazil|2020-04-04	0.0004376763	South America
South America|hCoV-19/Brazil/DF-861/2020|EPI ISL 427296|B.1.1.33|Brazil|2020-03-23	South America|hCoV-19/Brazil/RJ-1830/2020|EPI ISL 541349|B.1.1.33|Brazil|2020-04-04	0.0001009578	South America
South America|hCoV-19/Brazil/DF-862/2020|EPI ISL 427297|B.1.1.33|Brazil|2020-03-23	South America|hCoV-19/Brazil/RJ-1830/2020|EPI ISL 541349|B.1.1.33|Brazil|2020-04-04	0.0000673037	South America
South America|hCoV-19/Chile/LI-ISPCH-9/2020|EPI ISL 445300|B.1.1|Chile|2020-03-23	South America|hCoV-19/Brazil/RJ-1830/2020|EPI ISL 541349|B.1.1.33|Brazil|2020-04-04	0.0001682762	South America
South America|hCoV-19/Chile/RM-ISPCH-51/2020|EPI ISL 445330|B.1|Chile|2020-03-23	South America|hCoV-19/Brazil/RJ-1830/2020|EPI ISL 541349|B.1.1.33|Brazil|2020-04-04	0.0003029680	South America
South America|hCoV-19/Chile/RM-ISPCH-50/2020|EPI ISL 445329|B|Chile|2020-03-23	South America|hCoV-19/Brazil/RJ-1830/2020|EPI ISL 541349|B.1.1.33|Brazil|2020-04-04	0.0004377091	South America
South America|hCoV-19/Chile/LI-ISPCH-8/2020|EPI ISL 445298|B.1.1|Chile|2020-03-23	South America|hCoV-19/Brazil/RJ-1830/2020|EPI ISL 541349|B.1.1.33|Brazil|2020-04-04	0.0002019573	South America
South America|hCoV-19/Colombia/CES-INS-87973/2020|EPI ISL 498153|B.1.255|Colombia|2020-03-23	South America|hCoV-19/Brazil/RJ-1830/2020|EPI ISL 541349|B.1.1.33|Brazil|2020-04-04	0.0003029782	South America
South America|hCoV-19/Colombia/QUI-INS-85082/2020|EPI ISL 497744|B|Colombia|2020-03-23	South America|hCoV-19/Brazil/RJ-1830/2020|EPI ISL 541349|B.1.1.33|Brazil|2020-04-04	0.0002356520	South America
South America|hCoV-19/Uruguay/UY-NYUMC857/2020|EPI ISL 457953|B.1.1.33|Uruguay|2020-03-23	South America|hCoV-19/Brazil/RJ-1830/2020|EPI ISL 541349|B.1.1.33|Brazil|2020-04-04	0.0000681707	South America
South America|hCoV-19/Peru/CAL-INS-137/2020|EPI ISL 536532|B.1.1.1|Peru|2020-03-23	South America|hCoV-19/Brazil/RJ-1830/2020|EPI ISL 541349|B.1.1.33|Brazil|2020-04-04	0.0002378263	South America
South America|hCoV-19/Brazil/MG-0218/2020|EPI ISL 470584|B.1.1.33|Brazil|2020-03-23	South America|hCoV-19/Brazil/RJ-1830/2020|EPI ISL 541349|B.1.1.33|Brazil|2020-04-04	0.0000684436	South America
South America|hCoV-19/Brazil/RJ-0247/2020|EPI ISL 470615|B.1.1.33|Brazil|2020-03-23	South America|hCoV-19/Brazil/RJ-1830/2020|EPI ISL 541349|B.1.1.33|Brazil|2020-04-04	0.0001372221	South America
South America|hCoV-19/Brazil/SP-L9-CD137/2020|EPI ISL 476484|B.1.1.33|Brazil|2020-03-23	South America|hCoV-19/Brazil/RJ-1830/2020|EPI ISL 541349|B.1.1.33|Brazil|2020-04-04	0.0001395666	South America
South America|hCoV-19/Brazil/SP-L7-CD70/2020|EPI ISL 476437|B.1.255|Brazil|2020-03-23	South America|hCoV-19/Brazil/RJ-1830/2020|EPI ISL 541349|B.1.1.33|Brazil|2020-04-04	0.0003143630	South America
South America|hCoV-19/Brazil/SP-L8-CD101/2020|EPI ISL 476450|B.1.1.33|Brazil|2020-03-23	South America|hCoV-19/Brazil/RJ-1830/2020|EPI ISL 541349|B.1.1.33|Brazil|2020-04-04	0.0000704365	South America
South America|hCoV-19/Brazil/CE-L11-CD196/2020|EPI ISL 476200|B.1.212|Brazil|2020-03-23	South America|hCoV-19/Brazil/RJ-1830/2020|EPI ISL 541349|B.1.1.33|Brazil|2020-04-04	0.0003558314	South America
South America|hCoV-19/Brazil/MA-IEC-162157/2020|EPI ISL 524797|B.1.1.33|Brazil|2020-03-24	South America|hCoV-19/Brazil/RJ-1830/2020|EPI ISL 541349|B.1.1.33|Brazil|2020-04-04	0.0000673036	South America
South America|hCoV-19/Brazil/SP-165/2020|EPI ISL 523963|B.1|Brazil|2020-03-24	South America|hCoV-19/Brazil/RJ-1830/2020|EPI ISL 541349|B.1.1.33|Brazil|2020-04-04	0.0003029578	South America
South America|hCoV-19/Peru/LIM-INS-019/2020|EPI ISL 491172|B.1.1.1|Peru|2020-03-24	South America|hCoV-19/Brazil/RJ-1830/2020|EPI ISL 541349|B.1.1.33|Brazil|2020-04-04	0.0003049535	South America
South America|hCoV-19/Peru/LIM-INS-022/2020|EPI ISL 491428|B.1.1.1|Peru|2020-03-24	South America|hCoV-19/Brazil/RJ-1830/2020|EPI ISL 541349|B.1.1.33|Brazil|2020-04-04	0.0002710637	South America
South America|hCoV-19/Brazil/SP-L7-CD72/2020|EPI ISL 476439|B.1.1.33|Brazil|2020-03-24	South America|hCoV-19/Brazil/RJ-1830/2020|EPI ISL 541349|B.1.1.33|Brazil|2020-04-04	0.0001359434	South America
South America|hCoV-19/Brazil/SP-L9-CD91/2020|EPI ISL 476490|B.1.255|Brazil|2020-03-24	South America|hCoV-19/Brazil/RJ-1830/2020|EPI ISL 541349|B.1.1.33|Brazil|2020-04-04	0.0003399453	South America
South America|hCoV-19/Brazil/SC-L16-CD314/2020|EPI ISL 476278|B.1.1.33|Brazil|2020-03-24	South America|hCoV-19/Brazil/RJ-1830/2020|EPI ISL 541349|B.1.1.33|Brazil|2020-04-04	0.0001359822	South America
South America|hCoV-19/Brazil/RJ-0248/2020|EPI ISL 470616|B.1.5|Brazil|2020-03-24	South America|hCoV-19/Brazil/RJ-1830/2020|EPI ISL 541349|B.1.1.33|Brazil|2020-04-04	0.0003081343	South America
South America|hCoV-19/Brazil/SP-L9-CD140/2020|EPI ISL 476487|B.1.1.33|Brazil|2020-03-24	South America|hCoV-19/Brazil/RJ-1830/2020|EPI ISL 541349|B.1.1.33|Brazil|2020-04-04	0.0001027135	South America
South America|hCoV-19/Brazil/SP-L9-CD139/2020|EPI ISL 476486|B.1.1.33|Brazil|2020-03-24	South America|hCoV-19/Brazil/RJ-1830/2020|EPI ISL 541349|B.1.1.33|Brazil|2020-04-04	0.0000703648	South America
South America|hCoV-19/Chile/MA-CMM-31600/2020|EPI ISL 459861|B.1|Chile|2020-03-25	South America|hCoV-19/Brazil/RJ-1830/2020|EPI ISL 541349|B.1.1.33|Brazil|2020-04-04	0.0003029576	South America
South America|hCoV-19/Brazil/SP-625/2020|EPI ISL 515528|B.1.1.33|Brazil|2020-03-25	South America|hCoV-19/Brazil/RJ-1830/2020|EPI ISL 541349|B.1.1.33|Brazil|2020-04-04	0.0000673037	South America
South America|hCoV-19/Brazil/RJ-818/2020|EPI ISL 427303|B.1.1.33|Brazil|2020-03-25	South America|hCoV-19/Brazil/RJ-1830/2020|EPI ISL 541349|B.1.1.33|Brazil|2020-04-04	0.0001009578	South America
South America|hCoV-19/Brazil/RJ-1111/2020|EPI ISL 456076|B.1.1.33|Brazil|2020-03-25	South America|hCoV-19/Brazil/RJ-1830/2020|EPI ISL 541349|B.1.1.33|Brazil|2020-04-04	0.0001009578	South America
South America|hCoV-19/Brazil/RJ-1119/2020|EPI ISL 456077|B.1.1.33|Brazil|2020-03-25	South America|hCoV-19/Brazil/RJ-1830/2020|EPI ISL 541349|B.1.1.33|Brazil|2020-04-04	0.0000673037	South America
South America|hCoV-19/Peru/LIM-INS-017/2020|EPI ISL 490316|B.1.255|Peru|2020-03-25	South America|hCoV-19/Brazil/RJ-1830/2020|EPI ISL 541349|B.1.1.33|Brazil|2020-04-04	0.0003049901	South America
South America|hCoV-19/Peru/LIM-INS-024/2020|EPI ISL 491429|A.2|Peru|2020-03-25	South America|hCoV-19/Brazil/RJ-1830/2020|EPI ISL 541349|B.1.1.33|Brazil|2020-04-04	0.0006101636	South America
South America|hCoV-19/Peru/LIM-INS-018/2020|EPI ISL 490975|B.1|Peru|2020-03-25	South America|hCoV-19/Brazil/RJ-1830/2020|EPI ISL 541349|B.1.1.33|Brazil|2020-04-04	0.0003728097	South America
South America|hCoV-19/Brazil/SP-636/2020|EPI ISL 515550|B.1.1.33|Brazil|2020-03-25	South America|hCoV-19/Brazil/RJ-1830/2020|EPI ISL 541349|B.1.1.33|Brazil|2020-04-04	0.0000673060	South America
South America|hCoV-19/Colombia/ANT-UdeA-200325-01/2020|EPI ISL 536399|B.1.5|Colombia|2020-03-25	South America|hCoV-19/Brazil/RJ-1830/2020|EPI ISL 541349|B.1.1.33|Brazil|2020-04-04	0.0002693023	South America
South America|hCoV-19/Colombia/MAG-INS-87968/2020|EPI ISL 498152|B.1|Colombia|2020-03-25	South America|hCoV-19/Brazil/RJ-1830/2020|EPI ISL 541349|B.1.1.33|Brazil|2020-04-04	0.0004040303	South America
South America|hCoV-19/Chile/AR-ISPCH-14/2020|EPI ISL 445348|B.1.255|Chile|2020-03-25	South America|hCoV-19/Brazil/RJ-1830/2020|EPI ISL 541349|B.1.1.33|Brazil|2020-04-04	0.0003029884	South America
South America|hCoV-19/Colombia/ATL-INS-88612/2020|EPI ISL 498155|B.1|Colombia|2020-03-25	South America|hCoV-19/Brazil/RJ-1830/2020|EPI ISL 541349|B.1.1.33|Brazil|2020-04-04	0.0002693135	South America
South America|hCoV-19/Uruguay/UY-NYUMC861/2020|EPI ISL 457957|B.1.1.1|Uruguay|2020-03-25	South America|hCoV-19/Brazil/RJ-1830/2020|EPI ISL 541349|B.1.1.33|Brazil|2020-04-04	0.0003061295	South America
South America|hCoV-19/Brazil/SP-L11-CD93/2020|EPI ISL 476204|B.1.1.33|Brazil|2020-03-25	South America|hCoV-19/Brazil/RJ-1830/2020|EPI ISL 541349|B.1.1.33|Brazil|2020-04-04	0.0001729189	South America
South America|hCoV-19/Brazil/RJ-0249/2020|EPI ISL 470617|B.1.1.33|Brazil|2020-03-25	South America|hCoV-19/Brazil/RJ-1830/2020|EPI ISL 541349|B.1.1.33|Brazil|2020-04-04	0.0000691319	South America
South America|hCoV-19/Brazil/RJ-872/2020|EPI ISL 427304|B.1.1.33|Brazil|2020-03-26	South America|hCoV-19/Brazil/RJ-1830/2020|EPI ISL 541349|B.1.1.33|Brazil|2020-04-04	0.0001346197	South America
South America|hCoV-19/Brazil/PR-5623/2020|EPI ISL 541346|B.1.3|Brazil|2020-03-26	South America|hCoV-19/Brazil/RJ-1830/2020|EPI ISL 541349|B.1.1.33|Brazil|2020-04-04	0.0004376559	South America
South America|hCoV-19/Colombia/CAL-GUR-0072/2020|EPI ISL 447734|A.2|Colombia|2020-03-26	South America|hCoV-19/Brazil/RJ-1830/2020|EPI ISL 541349|B.1.1.33|Brazil|2020-04-04	0.0006734755	South America
South America|hCoV-19/Colombia/VAC-GUR-0084/2020|EPI ISL 447735|B.1|Colombia|2020-03-26	South America|hCoV-19/Brazil/RJ-1830/2020|EPI ISL 541349|B.1.1.33|Brazil|2020-04-04	0.0003029986	South America
South America|hCoV-19/Colombia/VAC-GUR-0135/2020|EPI ISL 447737|B.1|Colombia|2020-03-26	South America|hCoV-19/Brazil/RJ-1830/2020|EPI ISL 541349|B.1.1.33|Brazil|2020-04-04	0.0003368767	South America
South America|hCoV-19/Colombia/BOY-INS-88871/2020|EPI ISL 498158|B|Colombia|2020-03-26	South America|hCoV-19/Brazil/RJ-1830/2020|EPI ISL 541349|B.1.1.33|Brazil|2020-04-04	0.0002356441	South America
South America|hCoV-19/Colombia/VAC-GUR-0094/2020|EPI ISL 447736|B.1|Colombia|2020-03-26	South America|hCoV-19/Brazil/RJ-1830/2020|EPI ISL 541349|B.1.1.33|Brazil|2020-04-04	0.0003381339	South America
South America|hCoV-19/Uruguay/UY-NYUMC863/2020|EPI ISL 457959|B|Uruguay|2020-03-26	South America|hCoV-19/Brazil/RJ-1830/2020|EPI ISL 541349|B.1.1.33|Brazil|2020-04-04	0.0005459744	South America
South America|hCoV-19/Brazil/SC-L17-CD322/2020|EPI ISL 476297|B.1.1.33|Brazil|2020-03-26	South America|hCoV-19/Brazil/RJ-1830/2020|EPI ISL 541349|B.1.1.33|Brazil|2020-04-04	0.0000679669	South America
South America|hCoV-19/Brazil/RJ-0250/2020|EPI ISL 470618|B.1.1.33|Brazil|2020-03-26	South America|hCoV-19/Brazil/RJ-1830/2020|EPI ISL 541349|B.1.1.33|Brazil|2020-04-04	0.0000680386	South America
South America|hCoV-19/Brazil/SP-L14-CD241/2020|EPI ISL 476245|B.1.1.33|Brazil|2020-03-26	South America|hCoV-19/Brazil/RJ-1830/2020|EPI ISL 541349|B.1.1.33|Brazil|2020-04-04	0.0000699026	South America
South America|hCoV-19/Argentina/PAIS-A0003/2020|EPI ISL 430795|B.1|Argentina|2020-03-26	South America|hCoV-19/Brazil/RJ-1830/2020|EPI ISL 541349|B.1.1.33|Brazil|2020-04-04	0.0003176435	South America
South America|hCoV-19/Argentina/PAIS-A0004/2020|EPI ISL 430796|B.1.5|Argentina|2020-03-27	South America|hCoV-19/Brazil/RJ-1830/2020|EPI ISL 541349|B.1.1.33|Brazil|2020-04-04	0.0003703239	South America
South America|hCoV-19/Argentina/PAIS-A0005/2020|EPI ISL 430797|B.1.1|Argentina|2020-03-27	South America|hCoV-19/Brazil/RJ-1830/2020|EPI ISL 541349|B.1.1.33|Brazil|2020-04-04	0.0002022337	South America
South America|hCoV-19/Chile/RM-CMM-32205/2020|EPI ISL 459859|B.1.5|Chile|2020-03-27	South America|hCoV-19/Brazil/RJ-1830/2020|EPI ISL 541349|B.1.1.33|Brazil|2020-04-04	0.0002692842	South America
South America|hCoV-19/Peru/LIM-INS-020/2020|EPI ISL 490976|B.1.1.1|Peru|2020-03-27	South America|hCoV-19/Brazil/RJ-1830/2020|EPI ISL 541349|B.1.1.33|Brazil|2020-04-04	0.0002712015	South America
South America|hCoV-19/Brazil/RJ-0251/2020|EPI ISL 470619|B.1|Brazil|2020-03-27	South America|hCoV-19/Brazil/RJ-1830/2020|EPI ISL 541349|B.1.1.33|Brazil|2020-04-04	0.0002738836	South America
South America|hCoV-19/Brazil/SP-L14-CD260/2020|EPI ISL 476256|B.1|Brazil|2020-03-27	South America|hCoV-19/Brazil/RJ-1830/2020|EPI ISL 541349|B.1.1.33|Brazil|2020-04-04	0.0002739681	South America
South America|hCoV-19/Brazil/SP-L14-CD242/2020|EPI ISL 476246|B.1.1.33|Brazil|2020-03-27	South America|hCoV-19/Brazil/RJ-1830/2020|EPI ISL 541349|B.1.1.33|Brazil|2020-04-04	0.0000685046	South America
South America|hCoV-19/Brazil/SP-L17-CD324/2020|EPI ISL 476298|B.1.1|Brazil|2020-03-27	South America|hCoV-19/Brazil/RJ-1830/2020|EPI ISL 541349|B.1.1.33|Brazil|2020-04-04	0.0002440555	South America
South America|hCoV-19/Brazil/SP-L17-CD327/2020|EPI ISL 476299|B.1.212|Brazil|2020-03-27	South America|hCoV-19/Brazil/RJ-1830/2020|EPI ISL 541349|B.1.1.33|Brazil|2020-04-04	0.0003868657	South America
South America|hCoV-19/Chile/RM-ISPCH-75/2020|EPI ISL 445371|B.1.5|Chile|2020-03-28	South America|hCoV-19/Brazil/RJ-1830/2020|EPI ISL 541349|B.1.1.33|Brazil|2020-04-04	0.0003029593	South America
South America|hCoV-19/Argentina/PAIS-A0006/2020|EPI ISL 430798|B.1.3|Argentina|2020-03-28	South America|hCoV-19/Brazil/RJ-1830/2020|EPI ISL 541349|B.1.1.33|Brazil|2020-04-04	0.0004039811	South America
South America|hCoV-19/Colombia/CUN-GUR-0454/2020|EPI ISL 447744|B.1.255|Colombia|2020-03-28	South America|hCoV-19/Brazil/RJ-1830/2020|EPI ISL 541349|B.1.1.33|Brazil|2020-04-04	0.0003029680	South America
South America|hCoV-19/Colombia/RIS-INS-87267/2020|EPI ISL 497745|B.1|Colombia|2020-03-28	South America|hCoV-19/Brazil/RJ-1830/2020|EPI ISL 541349|B.1.1.33|Brazil|2020-04-04	0.0003029782	South America
South America|hCoV-19/Brazil/SP-120/2020|EPI ISL 515521|B.1.1.33|Brazil|2020-03-28	South America|hCoV-19/Brazil/RJ-1830/2020|EPI ISL 541349|B.1.1.33|Brazil|2020-04-04	0.0000673264	South America
South America|hCoV-19/Brazil/PR-5622/2020|EPI ISL 541345|B.1|Brazil|2020-03-28	South America|hCoV-19/Brazil/RJ-1830/2020|EPI ISL 541349|B.1.1.33|Brazil|2020-04-04	0.0003372288	South America
South America|hCoV-19/Uruguay/UY-NYUMC865/2020|EPI ISL 457961|B|Uruguay|2020-03-28	South America|hCoV-19/Brazil/RJ-1830/2020|EPI ISL 541349|B.1.1.33|Brazil|2020-04-04	0.0005438406	South America
South America|hCoV-19/Uruguay/UY-NYUMC867/2020|EPI ISL 457963|B.1.1.1|Uruguay|2020-03-28	South America|hCoV-19/Brazil/RJ-1830/2020|EPI ISL 541349|B.1.1.33|Brazil|2020-04-04	0.0003057863	South America
South America|hCoV-19/Brazil/CE-L16-CD332/2020|EPI ISL 476281|B.1.1.33|Brazil|2020-03-28	South America|hCoV-19/Brazil/RJ-1830/2020|EPI ISL 541349|B.1.1.33|Brazil|2020-04-04	0.0000696300	South America
South America|hCoV-19/Brazil/SP-551/2020|EPI ISL 471554|B.1.1.33|Brazil|2020-03-29	South America|hCoV-19/Brazil/RJ-1830/2020|EPI ISL 541349|B.1.1.33|Brazil|2020-04-04	0.0000673037	South America
South America|hCoV-19/Colombia/NAR-GUR-0627/2020|EPI ISL 447749|B.1.1|Colombia|2020-03-29	South America|hCoV-19/Brazil/RJ-1830/2020|EPI ISL 541349|B.1.1.33|Brazil|2020-04-04	0.0002064870	South America
South America|hCoV-19/Argentina/PAIS-A0007/2020|EPI ISL 430799|B.1.5|Argentina|2020-03-30	South America|hCoV-19/Brazil/RJ-1830/2020|EPI ISL 541349|B.1.1.33|Brazil|2020-04-04	0.0002692842	South America
South America|hCoV-19/Chile/MA-ISPCH-17/2020|EPI ISL 445372|B.1|Chile|2020-03-30	South America|hCoV-19/Brazil/RJ-1830/2020|EPI ISL 541349|B.1.1.33|Brazil|2020-04-04	0.0003029578	South America
South America|hCoV-19/Colombia/HUI-GUR-0900/2020|EPI ISL 447752|B.1|Colombia|2020-03-30	South America|hCoV-19/Brazil/RJ-1830/2020|EPI ISL 541349|B.1.1.33|Brazil|2020-04-04	0.0004043015	South America
South America|hCoV-19/Colombia/CHO-GUR-0787/2020|EPI ISL 447750|B.1|Colombia|2020-03-30	South America|hCoV-19/Brazil/RJ-1830/2020|EPI ISL 541349|B.1.1.33|Brazil|2020-04-04	0.0003366543	South America
South America|hCoV-19/Brazil/RJ-899/2020|EPI ISL 456071|B.1.1.33|Brazil|2020-03-30	South America|hCoV-19/Brazil/RJ-1830/2020|EPI ISL 541349|B.1.1.33|Brazil|2020-04-04	0.0001346730	South America
South America|hCoV-19/Colombia/NAR-INS-94679/2020|EPI ISL 498162|A.2|Colombia|2020-03-30	South America|hCoV-19/Brazil/RJ-1830/2020|EPI ISL 541349|B.1.1.33|Brazil|2020-04-04	0.0006398091	South America
South America|hCoV-19/Colombia/ATL-INS-88712/2020|EPI ISL 498156|B.1.5|Colombia|2020-03-30	South America|hCoV-19/Brazil/RJ-1830/2020|EPI ISL 541349|B.1.1.33|Brazil|2020-04-04	0.0002693023	South America
South America|hCoV-19/Chile/VS-ISPCH-5/2020|EPI ISL 445337|B.1|Chile|2020-03-30	South America|hCoV-19/Brazil/RJ-1830/2020|EPI ISL 541349|B.1.1.33|Brazil|2020-04-04	0.0003366612	South America
South America|hCoV-19/Colombia/BOY-INS-88859/2020|EPI ISL 498157|B.1.255|Colombia|2020-03-30	South America|hCoV-19/Brazil/RJ-1830/2020|EPI ISL 541349|B.1.1.33|Brazil|2020-04-04	0.0003029986	South America
South America|hCoV-19/Colombia/BOL-INS-94411/2020|EPI ISL 498161|B.1|Colombia|2020-03-30	South America|hCoV-19/Brazil/RJ-1830/2020|EPI ISL 541349|B.1.1.33|Brazil|2020-04-04	0.0003366839	South America
South America|hCoV-19/Brazil/RJ-0252/2020|EPI ISL 470620|B.1.1.33|Brazil|2020-03-30	South America|hCoV-19/Brazil/RJ-1830/2020|EPI ISL 541349|B.1.1.33|Brazil|2020-04-04	0.0001358770	South America
South America|hCoV-19/Brazil/CE-L16-CD344/2020|EPI ISL 476288|B.1.5|Brazil|2020-03-30	South America|hCoV-19/Brazil/RJ-1830/2020|EPI ISL 541349|B.1.1.33|Brazil|2020-04-04	0.0003059607	South America
South America|hCoV-19/Brazil/CE-L16-CD346/2020|EPI ISL 476289|B.1.212|Brazil|2020-03-30	South America|hCoV-19/Brazil/RJ-1830/2020|EPI ISL 541349|B.1.1.33|Brazil|2020-04-04	0.0004080273	South America
South America|hCoV-19/Ecuador/HGSQ-USFQ-018/2020|EPI ISL 422563|B.1.1|Ecuador|2020-03-30	South America|hCoV-19/Brazil/RJ-1830/2020|EPI ISL 541349|B.1.1.33|Brazil|2020-04-04	0.0002416281	South America
South America|hCoV-19/Brazil/SP-L15-CD272/2020|EPI ISL 476265|B.1.255|Brazil|2020-03-30	South America|hCoV-19/Brazil/RJ-1830/2020|EPI ISL 541349|B.1.1.33|Brazil|2020-04-04	0.0003082273	South America
South America|hCoV-19/Brazil/SC-L16-CD350/2020|EPI ISL 476292|B.1.1.33|Brazil|2020-03-30	South America|hCoV-19/Brazil/RJ-1830/2020|EPI ISL 541349|B.1.1.33|Brazil|2020-04-04	0.0000684788	South America
South America|hCoV-19/Brazil/SP-L16-CD339/2020|EPI ISL 476286|B.1.1.33|Brazil|2020-03-30	South America|hCoV-19/Brazil/RJ-1830/2020|EPI ISL 541349|B.1.1.33|Brazil|2020-04-04	0.0000684858	South America
South America|hCoV-19/Brazil/SP-L15-CD274/2020|EPI ISL 476267|B.1.1|Brazil|2020-03-30	South America|hCoV-19/Brazil/RJ-1830/2020|EPI ISL 541349|B.1.1.33|Brazil|2020-04-04	0.0002421718	South America
South America|hCoV-19/Uruguay/UY-NYUMC866/2020|EPI ISL 457962|B.1.1.1|Uruguay|2020-03-30	South America|hCoV-19/Brazil/RJ-1830/2020|EPI ISL 541349|B.1.1.33|Brazil|2020-04-04	0.0003138245	South America
South America|hCoV-19/Brazil/SP-L15-CD283/2020|EPI ISL 476274|B.1.1.33|Brazil|2020-03-30	South America|hCoV-19/Brazil/RJ-1830/2020|EPI ISL 541349|B.1.1.33|Brazil|2020-04-04	0.0001045931	South America
South America|hCoV-19/Colombia/HUI-GUR-0920/2020|EPI ISL 447753|B.1.5|Colombia|2020-03-30	South America|hCoV-19/Brazil/RJ-1830/2020|EPI ISL 541349|B.1.1.33|Brazil|2020-04-04	0.0003159785	South America
South America|hCoV-19/Peru/ANC-INS-132/2020|EPI ISL 536529|B.1.1.1|Peru|2020-03-31	South America|hCoV-19/Brazil/RJ-1830/2020|EPI ISL 541349|B.1.1.33|Brazil|2020-04-04	0.0003029211	South America
South America|hCoV-19/Argentina/PAIS-A0009/2020|EPI ISL 430801|B.1.5|Argentina|2020-03-31	South America|hCoV-19/Brazil/RJ-1830/2020|EPI ISL 541349|B.1.1.33|Brazil|2020-04-04	0.0002692842	South America
South America|hCoV-19/Brazil/SP-122/2020|EPI ISL 515522|B.1.1.33|Brazil|2020-03-31	South America|hCoV-19/Brazil/RJ-1830/2020|EPI ISL 541349|B.1.1.33|Brazil|2020-04-04	0.0000673037	South America
South America|hCoV-19/Argentina/PAIS-A0011/2020|EPI ISL 430802|B.1.1|Argentina|2020-03-31	South America|hCoV-19/Brazil/RJ-1830/2020|EPI ISL 541349|B.1.1.33|Brazil|2020-04-04	0.0001682784	South America
South America|hCoV-19/Colombia/RIS-GUV-92087/2020|EPI ISL 447760|B.1.8|Colombia|2020-03-31	South America|hCoV-19/Brazil/RJ-1830/2020|EPI ISL 541349|B.1.1.33|Brazil|2020-04-04	0.0002692933	South America
South America|hCoV-19/Colombia/HUI-GUV-92061/2020|EPI ISL 447759|B.1.5|Colombia|2020-03-31	South America|hCoV-19/Brazil/RJ-1830/2020|EPI ISL 541349|B.1.1.33|Brazil|2020-04-04	0.0002693749	South America
South America|hCoV-19/Colombia/VAC-GUV-92034/2020|EPI ISL 447755|B.1.5|Colombia|2020-03-31	South America|hCoV-19/Brazil/RJ-1830/2020|EPI ISL 541349|B.1.1.33|Brazil|2020-04-04	0.0003705121	South America
South America|hCoV-19/Colombia/VAC-GUV-92042/2020|EPI ISL 447756|B.1.5|Colombia|2020-03-31	South America|hCoV-19/Brazil/RJ-1830/2020|EPI ISL 541349|B.1.1.33|Brazil|2020-04-04	0.0003031493	South America
South America|hCoV-19/Peru/ICA-INS-040/2020|EPI ISL 491462|B.1.1.1|Peru|2020-03-31	South America|hCoV-19/Brazil/RJ-1830/2020|EPI ISL 541349|B.1.1.33|Brazil|2020-04-04	0.0003049678	South America
South America|hCoV-19/Colombia/MAG-INS-95839/2020|EPI ISL 498166|B.1.255|Colombia|2020-03-31	South America|hCoV-19/Brazil/RJ-1830/2020|EPI ISL 541349|B.1.1.33|Brazil|2020-04-04	0.0003366655	South America
South America|hCoV-19/Colombia/CAU-INS-89002/2020|EPI ISL 498159|B.1|Colombia|2020-03-31	South America|hCoV-19/Brazil/RJ-1830/2020|EPI ISL 541349|B.1.1.33|Brazil|2020-04-04	0.0002356362	South America
South America|hCoV-19/Colombia/CES-INS-89781/2020|EPI ISL 498160|B.1.255|Colombia|2020-03-31	South America|hCoV-19/Brazil/RJ-1830/2020|EPI ISL 541349|B.1.1.33|Brazil|2020-04-04	0.0003029884	South America
South America|hCoV-19/Colombia/ANT-GUV-92256/2020|EPI ISL 447768|B.1|Colombia|2020-03-31	South America|hCoV-19/Brazil/RJ-1830/2020|EPI ISL 541349|B.1.1.33|Brazil|2020-04-04	0.0003032129	South America
South America|hCoV-19/Colombia/ANT-GUV-92146/2020|EPI ISL 447761|B|Colombia|2020-03-31	South America|hCoV-19/Brazil/RJ-1830/2020|EPI ISL 541349|B.1.1.33|Brazil|2020-04-04	0.0004048448	South America
South America|hCoV-19/Brazil/MA-L17-CD363/2020|EPI ISL 476309|B.1.1.33|Brazil|2020-03-31	South America|hCoV-19/Brazil/RJ-1830/2020|EPI ISL 541349|B.1.1.33|Brazil|2020-04-04	0.0001027135	South America
South America|hCoV-19/Brazil/BA-L17-CD359/2020|EPI ISL 476305|B.1.1.33|Brazil|2020-03-31	South America|hCoV-19/Brazil/RJ-1830/2020|EPI ISL 541349|B.1.1.33|Brazil|2020-04-04	0.0001027135	South America
South America|hCoV-19/Brazil/PR-L17-CD365/2020|EPI ISL 476311|B.1.1|Brazil|2020-03-31	South America|hCoV-19/Brazil/RJ-1830/2020|EPI ISL 541349|B.1.1.33|Brazil|2020-04-04	0.0001712108	South America
South America|hCoV-19/Brazil/SC-L17-CD372/2020|EPI ISL 476317|B.1.1.33|Brazil|2020-03-31	South America|hCoV-19/Brazil/RJ-1830/2020|EPI ISL 541349|B.1.1.33|Brazil|2020-04-04	0.0000690413	South America
South America|hCoV-19/Brazil/CE-L17-CD361/2020|EPI ISL 476307|B.1.212|Brazil|2020-03-31	South America|hCoV-19/Brazil/RJ-1830/2020|EPI ISL 541349|B.1.1.33|Brazil|2020-04-04	0.0003798433	South America
South America|hCoV-19/Brazil/SP-L17-CD357/2020|EPI ISL 476303|B.1.1.33|Brazil|2020-03-31	South America|hCoV-19/Brazil/RJ-1830/2020|EPI ISL 541349|B.1.1.33|Brazil|2020-04-04	0.0001035643	South America
South America|hCoV-19/Colombia/HUI-GUV-92060/2020|EPI ISL 447758|B.1.5|Colombia|2020-03-31	South America|hCoV-19/Brazil/RJ-1830/2020|EPI ISL 541349|B.1.1.33|Brazil|2020-04-04	0.0002806584	South America
South America|hCoV-19/Peru/CAL-INS-135/2020|EPI ISL 536530|B.1.1|Peru|2020-03-31	South America|hCoV-19/Brazil/RJ-1830/2020|EPI ISL 541349|B.1.1.33|Brazil|2020-04-04	0.0003530755	South America
South America|hCoV-19/Argentina/PAIS-A0012/2020|EPI ISL 430803|B.1.5|Argentina|2020-04-01	South America|hCoV-19/Brazil/RJ-1830/2020|EPI ISL 541349|B.1.1.33|Brazil|2020-04-04	0.0003366198	South America
South America|hCoV-19/Brazil/SP-137/2020|EPI ISL 515543|B.1.1.33|Brazil|2020-04-01	South America|hCoV-19/Brazil/RJ-1830/2020|EPI ISL 541349|B.1.1.33|Brazil|2020-04-04	0.0001009625	South America
South America|hCoV-19/Peru/LAM-INS-126/2020|EPI ISL 536524|C.14|Peru|2020-04-01	South America|hCoV-19/Brazil/RJ-1830/2020|EPI ISL 541349|B.1.1.33|Brazil|2020-04-04	0.0003366028	South America
South America|hCoV-19/Chile/RM-ISPCH-56/2020|EPI ISL 445352|B.1.1.33|Chile|2020-04-01	South America|hCoV-19/Brazil/RJ-1830/2020|EPI ISL 541349|B.1.1.33|Brazil|2020-04-04	0.0000673037	South America
South America|hCoV-19/Peru/JUN-INS-131/2020|EPI ISL 536528|B.1|Peru|2020-04-01	South America|hCoV-19/Brazil/RJ-1830/2020|EPI ISL 541349|B.1.1.33|Brazil|2020-04-04	0.0004039706	South America
South America|hCoV-19/Peru/LAM-INS-125/2020|EPI ISL 536523|C.14|Peru|2020-04-01	South America|hCoV-19/Brazil/RJ-1830/2020|EPI ISL 541349|B.1.1.33|Brazil|2020-04-04	0.0003702886	South America
South America|hCoV-19/Argentina/PAIS-A0013/2020|EPI ISL 430804|B.1.5|Argentina|2020-04-01	South America|hCoV-19/Brazil/RJ-1830/2020|EPI ISL 541349|B.1.1.33|Brazil|2020-04-04	0.0002692842	South America
South America|hCoV-19/Peru/LAM-INS-169/2020|EPI ISL 536562|B.1.1.1|Peru|2020-04-01	South America|hCoV-19/Brazil/RJ-1830/2020|EPI ISL 541349|B.1.1.33|Brazil|2020-04-04	0.0003366028	South America
South America|hCoV-19/Argentina/PAIS-A0014/2020|EPI ISL 430805|B.1.1|Argentina|2020-04-01	South America|hCoV-19/Brazil/RJ-1830/2020|EPI ISL 541349|B.1.1.33|Brazil|2020-04-04	0.0002359446	South America
South America|hCoV-19/Chile/RM-ISPCH-54/2020|EPI ISL 445350|B.1.1.1|Chile|2020-04-01	South America|hCoV-19/Brazil/RJ-1830/2020|EPI ISL 541349|B.1.1.33|Brazil|2020-04-04	0.0003029216	South America
South America|hCoV-19/Brazil/RJ-1065/2020|EPI ISL 456074|B.1.1.33|Brazil|2020-04-01	South America|hCoV-19/Brazil/RJ-1830/2020|EPI ISL 541349|B.1.1.33|Brazil|2020-04-04	0.0001009578	South America
South America|hCoV-19/Brazil/RJ-1056/2020|EPI ISL 456072|B.1.1.33|Brazil|2020-04-01	South America|hCoV-19/Brazil/RJ-1830/2020|EPI ISL 541349|B.1.1.33|Brazil|2020-04-04	0.0000673037	South America
South America|hCoV-19/Colombia/MAG-GVI-93457/2020|EPI ISL 447778|B.1.255|Colombia|2020-04-01	South America|hCoV-19/Brazil/RJ-1830/2020|EPI ISL 541349|B.1.1.33|Brazil|2020-04-04	0.0003366543	South America
South America|hCoV-19/Colombia/VAC-GVI-93366/2020|EPI ISL 447774|B.1|Colombia|2020-04-01	South America|hCoV-19/Brazil/RJ-1830/2020|EPI ISL 541349|B.1.1.33|Brazil|2020-04-04	0.0003030598	South America
South America|hCoV-19/Colombia/ANT-GUV-92250/2020|EPI ISL 447766|B.1|Colombia|2020-04-01	South America|hCoV-19/Brazil/RJ-1830/2020|EPI ISL 541349|B.1.1.33|Brazil|2020-04-04	0.0003030598	South America
South America|hCoV-19/Colombia/VAC-GVI-93467/2020|EPI ISL 447779|B.1.1|Colombia|2020-04-01	South America|hCoV-19/Brazil/RJ-1830/2020|EPI ISL 541349|B.1.1.33|Brazil|2020-04-04	0.0001683271	South America
South America|hCoV-19/Colombia/MAG-GVI-93450/2020|EPI ISL 447777|B.1.255|Colombia|2020-04-01	South America|hCoV-19/Brazil/RJ-1830/2020|EPI ISL 541349|B.1.1.33|Brazil|2020-04-04	0.0003031414	South America
South America|hCoV-19/Colombia/VAC-GVI-93470/2020|EPI ISL 447780|B.1|Colombia|2020-04-01	South America|hCoV-19/Brazil/RJ-1830/2020|EPI ISL 541349|B.1.1.33|Brazil|2020-04-04	0.0003369535	South America
South America|hCoV-19/Colombia/VAC-GVI-93381/2020|EPI ISL 447775|B.1|Colombia|2020-04-01	South America|hCoV-19/Brazil/RJ-1830/2020|EPI ISL 541349|B.1.1.33|Brazil|2020-04-04	0.0003032640	South America
South America|hCoV-19/Peru/LAM-INS-034/2020|EPI ISL 491459|C.14|Peru|2020-04-01	South America|hCoV-19/Brazil/RJ-1830/2020|EPI ISL 541349|B.1.1.33|Brazil|2020-04-04	0.0003388607	South America
South America|hCoV-19/Peru/LIM-INS-060/2020|EPI ISL 524473|B.1.1|Peru|2020-04-01	South America|hCoV-19/Brazil/RJ-1830/2020|EPI ISL 541349|B.1.1.33|Brazil|2020-04-04	0.0002032930	South America
South America|hCoV-19/Peru/LAM-INS-038/2020|EPI ISL 491461|C.14|Peru|2020-04-01	South America|hCoV-19/Brazil/RJ-1830/2020|EPI ISL 541349|B.1.1.33|Brazil|2020-04-04	0.0003727726	South America
South America|hCoV-19/Peru/LAM-INS-035/2020|EPI ISL 491460|B.1.1.1|Peru|2020-04-01	South America|hCoV-19/Brazil/RJ-1830/2020|EPI ISL 541349|B.1.1.33|Brazil|2020-04-04	0.0003388607	South America
South America|hCoV-19/Peru/CAJ-INS-057/2020|EPI ISL 517713|B.1.1.1|Peru|2020-04-01	South America|hCoV-19/Brazil/RJ-1830/2020|EPI ISL 541349|B.1.1.33|Brazil|2020-04-04	0.0003049678	South America
South America|hCoV-19/Chile/RM-ISPCH-53/2020|EPI ISL 449800|B.1.5|Chile|2020-04-01	South America|hCoV-19/Brazil/RJ-1830/2020|EPI ISL 541349|B.1.1.33|Brazil|2020-04-04	0.0006736992	South America
South America|hCoV-19/Brazil/RJ-1058/2020|EPI ISL 456073|B.1.1.33|Brazil|2020-04-01	South America|hCoV-19/Brazil/RJ-1830/2020|EPI ISL 541349|B.1.1.33|Brazil|2020-04-04	0.0001009999	South America
South America|hCoV-19/Colombia/VAC-GVI-93352/2020|EPI ISL 447771|B.1|Colombia|2020-04-01	South America|hCoV-19/Brazil/RJ-1830/2020|EPI ISL 541349|B.1.1.33|Brazil|2020-04-04	0.0003030904	South America
South America|hCoV-19/Colombia/COR-INS-95319/2020|EPI ISL 498163|B.1|Colombia|2020-04-01	South America|hCoV-19/Brazil/RJ-1830/2020|EPI ISL 541349|B.1.1.33|Brazil|2020-04-04	0.0002356441	South America
South America|hCoV-19/Colombia/VAC-INS-96183/2020|EPI ISL 456147|B.1|Colombia|2020-04-01	South America|hCoV-19/Brazil/RJ-1830/2020|EPI ISL 541349|B.1.1.33|Brazil|2020-04-04	0.0003368243	South America
South America|hCoV-19/Colombia/VAC-INS-96176/2020|EPI ISL 456152|B|Colombia|2020-04-01	South America|hCoV-19/Brazil/RJ-1830/2020|EPI ISL 541349|B.1.1.33|Brazil|2020-04-04	0.0005394437	South America
South America|hCoV-19/Peru/JUN-INS-127/2020|EPI ISL 536525|B.1|Peru|2020-04-01	South America|hCoV-19/Brazil/RJ-1830/2020|EPI ISL 541349|B.1.1.33|Brazil|2020-04-04	0.0002702925	South America
South America|hCoV-19/Colombia/ANT-GUV-92252/2020|EPI ISL 447767|B|Colombia|2020-04-01	South America|hCoV-19/Brazil/RJ-1830/2020|EPI ISL 541349|B.1.1.33|Brazil|2020-04-04	0.0005080262	South America
South America|hCoV-19/Colombia/CUN-GVI-93301/2020|EPI ISL 447769|B.1.255|Colombia|2020-04-01	South America|hCoV-19/Brazil/RJ-1830/2020|EPI ISL 541349|B.1.1.33|Brazil|2020-04-04	0.0003727193	South America
South America|hCoV-19/Peru/LAM-INS-170/2020|EPI ISL 536563|B.1.1.1|Peru|2020-04-01	South America|hCoV-19/Brazil/RJ-1830/2020|EPI ISL 541349|B.1.1.33|Brazil|2020-04-04	0.0003721646	South America
South America|hCoV-19/Peru/LAM-INS-171/2020|EPI ISL 536564|B.1.5|Peru|2020-04-01	South America|hCoV-19/Brazil/RJ-1830/2020|EPI ISL 541349|B.1.1.33|Brazil|2020-04-04	0.0004410244	South America
South America|hCoV-19/Brazil/PA-0227/2020|EPI ISL 470601|B.1.1.33|Brazil|2020-04-01	South America|hCoV-19/Brazil/RJ-1830/2020|EPI ISL 541349|B.1.1.33|Brazil|2020-04-04	0.0001368848	South America
South America|hCoV-19/Brazil/SC-L19-CD399/2020|EPI ISL 476324|B.1.1.33|Brazil|2020-04-01	South America|hCoV-19/Brazil/RJ-1830/2020|EPI ISL 541349|B.1.1.33|Brazil|2020-04-04	0.0000684366	South America
South America|hCoV-19/Brazil/SP-L19-CD391/2020|EPI ISL 476320|B.1.212|Brazil|2020-04-01	South America|hCoV-19/Brazil/RJ-1830/2020|EPI ISL 541349|B.1.1.33|Brazil|2020-04-04	0.0003422790	South America
South America|hCoV-19/Brazil/RS-L19-CD390/2020|EPI ISL 476319|B.1.1.33|Brazil|2020-04-01	South America|hCoV-19/Brazil/RJ-1830/2020|EPI ISL 541349|B.1.1.33|Brazil|2020-04-04	0.0001368841	South America
South America|hCoV-19/Brazil/PA-0229/2020|EPI ISL 470603|B.1.1.1|Brazil|2020-04-01	South America|hCoV-19/Brazil/RJ-1830/2020|EPI ISL 541349|B.1.1.33|Brazil|2020-04-04	0.0003080466	South America
South America|hCoV-19/Brazil/RJ-0254/2020|EPI ISL 470622|B.39|Brazil|2020-04-01	South America|hCoV-19/Brazil/RJ-1830/2020|EPI ISL 541349|B.1.1.33|Brazil|2020-04-04	0.0005820922	South America
South America|hCoV-19/Brazil/AM-0201/2020|EPI ISL 470568|B.1|Brazil|2020-04-01	South America|hCoV-19/Brazil/RJ-1830/2020|EPI ISL 541349|B.1.1.33|Brazil|2020-04-04	0.0003424286	South America
South America|hCoV-19/Peru/JUN-INS-128/2020|EPI ISL 536526|B.1.5|Peru|2020-04-01	South America|hCoV-19/Brazil/RJ-1830/2020|EPI ISL 541349|B.1.1.33|Brazil|2020-04-04	0.0004109262	South America
South America|hCoV-19/Colombia/un-CIAT-01/2020|EPI ISL 445085|B.1|Colombia|2020-04-02	South America|hCoV-19/Brazil/RJ-1830/2020|EPI ISL 541349|B.1.1.33|Brazil|2020-04-04	0.0003366428	South America
South America|hCoV-19/Argentina/PAIS-A0016/2020|EPI ISL 430807|B.1.1|Argentina|2020-04-02	South America|hCoV-19/Brazil/RJ-1830/2020|EPI ISL 541349|B.1.1.33|Brazil|2020-04-04	0.0002019343	South America
South America|hCoV-19/Brazil/SP-124/2020|EPI ISL 515523|B.1.1.33|Brazil|2020-04-02	South America|hCoV-19/Brazil/RJ-1830/2020|EPI ISL 541349|B.1.1.33|Brazil|2020-04-04	0.0000673037	South America
South America|hCoV-19/Brazil/RJ-1595/2020|EPI ISL 467346|B.39|Brazil|2020-04-02	South America|hCoV-19/Brazil/RJ-1830/2020|EPI ISL 541349|B.1.1.33|Brazil|2020-04-04	0.0007745786	South America
South America|hCoV-19/Brazil/RJ-1100/2020|EPI ISL 456075|B.1.1.33|Brazil|2020-04-02	South America|hCoV-19/Brazil/RJ-1830/2020|EPI ISL 541349|B.1.1.33|Brazil|2020-04-04	0.0001009578	South America
South America|hCoV-19/Brazil/RJ-1574/2020|EPI ISL 467345|B.1.1.33|Brazil|2020-04-02	South America|hCoV-19/Brazil/RJ-1830/2020|EPI ISL 541349|B.1.1.33|Brazil|2020-04-04	0.0001009578	South America
South America|hCoV-19/Brazil/RJ-1555/2020|EPI ISL 467344|B.39|Brazil|2020-04-02	South America|hCoV-19/Brazil/RJ-1830/2020|EPI ISL 541349|B.1.1.33|Brazil|2020-04-04	0.0006398125	South America
South America|hCoV-19/Colombia/VAC-GVI-93511/2020|EPI ISL 447785|B.1|Colombia|2020-04-02	South America|hCoV-19/Brazil/RJ-1830/2020|EPI ISL 541349|B.1.1.33|Brazil|2020-04-04	0.0003030598	South America
South America|hCoV-19/Brazil/RJ-1600/2020|EPI ISL 456082|B.1.1.33|Brazil|2020-04-02	South America|hCoV-19/Brazil/RJ-1830/2020|EPI ISL 541349|B.1.1.33|Brazil|2020-04-04	0.0001009965	South America
South America|hCoV-19/Peru/LOR-INS-058/2020|EPI ISL 514317|B.1.1|Peru|2020-04-02	South America|hCoV-19/Brazil/RJ-1830/2020|EPI ISL 541349|B.1.1.33|Brazil|2020-04-04	0.0001693991	South America
South America|hCoV-19/Chile/RM-ISPCH-57/2020|EPI ISL 445353|B.1.1|Chile|2020-04-02	South America|hCoV-19/Brazil/RJ-1830/2020|EPI ISL 541349|B.1.1.33|Brazil|2020-04-04	0.0001682840	South America
South America|hCoV-19/Chile/RM-ISPCH-55/2020|EPI ISL 445351|B.40|Chile|2020-04-02	South America|hCoV-19/Brazil/RJ-1830/2020|EPI ISL 541349|B.1.1.33|Brazil|2020-04-04	0.0006061372	South America
South America|hCoV-19/Venezuela/VEN-89312/2020|EPI ISL 476702|B.1.1|Venezuela|2020-04-02	South America|hCoV-19/Brazil/RJ-1830/2020|EPI ISL 541349|B.1.1.33|Brazil|2020-04-04	0.0001689971	South America
South America|hCoV-19/Brazil/RJ-0255/2020|EPI ISL 470623|B.1.1.33|Brazil|2020-04-02	South America|hCoV-19/Brazil/RJ-1830/2020|EPI ISL 541349|B.1.1.33|Brazil|2020-04-04	0.0001019076	South America
South America|hCoV-19/Brazil/AM-0203/2020|EPI ISL 470570|B.1.1.33|Brazil|2020-04-02	South America|hCoV-19/Brazil/RJ-1830/2020|EPI ISL 541349|B.1.1.33|Brazil|2020-04-04	0.0001368812	South America
South America|hCoV-19/Brazil/GO-L19-CD413/2020|EPI ISL 476336|B.1.5|Brazil|2020-04-02	South America|hCoV-19/Brazil/RJ-1830/2020|EPI ISL 541349|B.1.1.33|Brazil|2020-04-04	0.0003080604	South America
South America|hCoV-19/Brazil/MA-L19-CD403/2020|EPI ISL 476327|B.1.1.33|Brazil|2020-04-02	South America|hCoV-19/Brazil/RJ-1830/2020|EPI ISL 541349|B.1.1.33|Brazil|2020-04-04	0.0001026621	South America
South America|hCoV-19/Brazil/CE-L19-CD408/2020|EPI ISL 476331|B.1.212|Brazil|2020-04-02	South America|hCoV-19/Brazil/RJ-1830/2020|EPI ISL 541349|B.1.1.33|Brazil|2020-04-04	0.0003422907	South America
South America|hCoV-19/Brazil/CE-0206/2020|EPI ISL 470573|B.1.212|Brazil|2020-04-02	South America|hCoV-19/Brazil/RJ-1830/2020|EPI ISL 541349|B.1.1.33|Brazil|2020-04-04	0.0003774037	South America
South America|hCoV-19/Brazil/RS-L19-CD412/2020|EPI ISL 476335|B.1.1.33|Brazil|2020-04-02	South America|hCoV-19/Brazil/RJ-1830/2020|EPI ISL 541349|B.1.1.33|Brazil|2020-04-04	0.0000690055	South America
South America|hCoV-19/Brazil/MA-L19-CD407/2020|EPI ISL 476330|B.1.1.33|Brazil|2020-04-02	South America|hCoV-19/Brazil/RJ-1830/2020|EPI ISL 541349|B.1.1.33|Brazil|2020-04-04	0.0001037052	South America
South America|hCoV-19/Brazil/PA-0232/2020|EPI ISL 470606|B.1.1.33|Brazil|2020-04-02	South America|hCoV-19/Brazil/RJ-1830/2020|EPI ISL 541349|B.1.1.33|Brazil|2020-04-04	0.0001037110	South America
South America|hCoV-19/Brazil/AM-0204/2020|EPI ISL 470571|B.1|Brazil|2020-04-02	South America|hCoV-19/Brazil/RJ-1830/2020|EPI ISL 541349|B.1.1.33|Brazil|2020-04-04	0.0003138932	South America
South America|hCoV-19/Brazil/SP-L20-CD416/2020|EPI ISL 476351|B.1.1.33|Brazil|2020-04-02	South America|hCoV-19/Brazil/RJ-1830/2020|EPI ISL 541349|B.1.1.33|Brazil|2020-04-04	0.0001045821	South America
South America|hCoV-19/Brazil/GO-L19-CD410/2020|EPI ISL 476333|B.1.5|Brazil|2020-04-02	South America|hCoV-19/Brazil/RJ-1830/2020|EPI ISL 541349|B.1.1.33|Brazil|2020-04-04	0.0002790799	South America
South America|hCoV-19/Brazil/SP-L22-CD475/2020|EPI ISL 476374|B.1.1.33|Brazil|2020-04-02	South America|hCoV-19/Brazil/RJ-1830/2020|EPI ISL 541349|B.1.1.33|Brazil|2020-04-04	0.0001046477	South America
South America|hCoV-19/Colombia/VAC-GVI-93476/2020|EPI ISL 447782|B.1|Colombia|2020-04-02	South America|hCoV-19/Brazil/RJ-1830/2020|EPI ISL 541349|B.1.1.33|Brazil|2020-04-04	0.0003155752	South America
South America|hCoV-19/Colombia/VAC-GVI-93496/2020|EPI ISL 447784|B.1|Colombia|2020-04-02	South America|hCoV-19/Brazil/RJ-1830/2020|EPI ISL 541349|B.1.1.33|Brazil|2020-04-04	0.0003165516	South America
South America|hCoV-19/Brazil/AP-IEC-162620/2020|EPI ISL 524792|B.1.1.33|Brazil|2020-04-03	South America|hCoV-19/Brazil/RJ-1830/2020|EPI ISL 541349|B.1.1.33|Brazil|2020-04-04	0.0001009578	South America
South America|hCoV-19/Brazil/SP-177/2020|EPI ISL 523973|B.1.1.33|Brazil|2020-04-03	South America|hCoV-19/Brazil/RJ-1830/2020|EPI ISL 541349|B.1.1.33|Brazil|2020-04-04	0.0001346134	South America
South America|hCoV-19/Argentina/PAIS-A0017/2020|EPI ISL 430808|B.1.1.1|Argentina|2020-04-03	South America|hCoV-19/Brazil/RJ-1830/2020|EPI ISL 541349|B.1.1.33|Brazil|2020-04-04	0.0003366185	South America
South America|hCoV-19/Brazil/AP-IEC-162741/2020|EPI ISL 458138|B.1.1.33|Brazil|2020-04-03	South America|hCoV-19/Brazil/RJ-1830/2020|EPI ISL 541349|B.1.1.33|Brazil|2020-04-04	0.0001346134	South America
South America|hCoV-19/Colombia/VAC-GVI-93534/2020|EPI ISL 447786|B.1|Colombia|2020-04-03	South America|hCoV-19/Brazil/RJ-1830/2020|EPI ISL 541349|B.1.1.33|Brazil|2020-04-04	0.0003029578	South America
South America|hCoV-19/Colombia/VAC-GVI-93538/2020|EPI ISL 447790|B.1|Colombia|2020-04-03	South America|hCoV-19/Brazil/RJ-1830/2020|EPI ISL 541349|B.1.1.33|Brazil|2020-04-04	0.0003704575	South America
South America|hCoV-19/Colombia/VAC-GVI-93537/2020|EPI ISL 447789|B.1.1|Colombia|2020-04-03	South America|hCoV-19/Brazil/RJ-1830/2020|EPI ISL 541349|B.1.1.33|Brazil|2020-04-04	0.0002693414	South America
South America|hCoV-19/Brazil/RJ-1402/2020|EPI ISL 456079|B.1.1.33|Brazil|2020-04-03	South America|hCoV-19/Brazil/RJ-1830/2020|EPI ISL 541349|B.1.1.33|Brazil|2020-04-04	0.0001009918	South America
South America|hCoV-19/Colombia/VAC-GVI-97210/2020|EPI ISL 447794|B.1.1|Colombia|2020-04-03	South America|hCoV-19/Brazil/RJ-1830/2020|EPI ISL 541349|B.1.1.33|Brazil|2020-04-04	0.0002020279	South America
South America|hCoV-19/Colombia/VAC-GVI-97203/2020|EPI ISL 447793|B.1|Colombia|2020-04-03	South America|hCoV-19/Brazil/RJ-1830/2020|EPI ISL 541349|B.1.1.33|Brazil|2020-04-04	0.0003031312	South America
South America|hCoV-19/Colombia/VAC-GVI-97161/2020|EPI ISL 447791|B.1|Colombia|2020-04-03	South America|hCoV-19/Brazil/RJ-1830/2020|EPI ISL 541349|B.1.1.33|Brazil|2020-04-04	0.0003032640	South America
South America|hCoV-19/Chile/RM-ISPCH-76/2020|EPI ISL 445373|B.1.1.33|Chile|2020-04-03	South America|hCoV-19/Brazil/RJ-1830/2020|EPI ISL 541349|B.1.1.33|Brazil|2020-04-04	0.0001009646	South America
South America|hCoV-19/Colombia/CUN-INS-96791/2020|EPI ISL 498167|B.1|Colombia|2020-04-03	South America|hCoV-19/Brazil/RJ-1830/2020|EPI ISL 541349|B.1.1.33|Brazil|2020-04-04	0.0002356441	South America
South America|hCoV-19/Colombia/VAC-GVI-97181/2020|EPI ISL 447792|B.1.255|Colombia|2020-04-03	South America|hCoV-19/Brazil/RJ-1830/2020|EPI ISL 541349|B.1.1.33|Brazil|2020-04-04	0.0004378475	South America
South America|hCoV-19/Brazil/RJ-0256/2020|EPI ISL 470624|B.1.1.33|Brazil|2020-04-03	South America|hCoV-19/Brazil/RJ-1830/2020|EPI ISL 541349|B.1.1.33|Brazil|2020-04-04	0.0001698581	South America
South America|hCoV-19/Brazil/MG-0219/2020|EPI ISL 470585|B.1.1.33|Brazil|2020-04-03	South America|hCoV-19/Brazil/RJ-1830/2020|EPI ISL 541349|B.1.1.33|Brazil|2020-04-04	0.0000684343	South America
South America|hCoV-19/Brazil/SP-L19-CD409/2020|EPI ISL 476332|B.1.1.33|Brazil|2020-04-03	South America|hCoV-19/Brazil/RJ-1830/2020|EPI ISL 541349|B.1.1.33|Brazil|2020-04-04	0.0001026572	South America
South America|hCoV-19/Brazil/SP-L20-CD415/2020|EPI ISL 476350|B.1.1.33|Brazil|2020-04-03	South America|hCoV-19/Brazil/RJ-1830/2020|EPI ISL 541349|B.1.1.33|Brazil|2020-04-04	0.0001026607	South America
South America|hCoV-19/Brazil/GO-0209/2020|EPI ISL 470576|B.1.5|Brazil|2020-04-03	South America|hCoV-19/Brazil/RJ-1830/2020|EPI ISL 541349|B.1.1.33|Brazil|2020-04-04	0.0002738462	South America
South America|hCoV-19/Brazil/PE-L20-CD432/2020|EPI ISL 476359|B.1.1|Brazil|2020-04-03	South America|hCoV-19/Brazil/RJ-1830/2020|EPI ISL 541349|B.1.1.33|Brazil|2020-04-04	0.0001369028	South America
South America|hCoV-19/Brazil/PA-0237/2020|EPI ISL 470611|B.1.1.33|Brazil|2020-04-03	South America|hCoV-19/Brazil/RJ-1830/2020|EPI ISL 541349|B.1.1.33|Brazil|2020-04-04	0.0001382750	South America
South America|hCoV-19/Brazil/PA-0235/2020|EPI ISL 470609|B.1.1.33|Brazil|2020-04-03	South America|hCoV-19/Brazil/RJ-1830/2020|EPI ISL 541349|B.1.1.33|Brazil|2020-04-04	0.0001037110	South America
South America|hCoV-19/Brazil/SP-L1-CAMPI8/2020|EPI ISL 476170|B.1.1.33|Brazil|2020-04-03	South America|hCoV-19/Brazil/RJ-1830/2020|EPI ISL 541349|B.1.1.33|Brazil|2020-04-04	0.0000697053	South America
South America|hCoV-19/Brazil/SP-L20-CD418/2020|EPI ISL 476352|B.1.1.33|Brazil|2020-04-03	South America|hCoV-19/Brazil/RJ-1830/2020|EPI ISL 541349|B.1.1.33|Brazil|2020-04-04	0.0001400515	South America
South America|hCoV-19/Brazil/SP-131/2020|EPI ISL 471543|B.1.5|Brazil|2020-04-04	South America|hCoV-19/Brazil/RJ-1830/2020|EPI ISL 541349|B.1.1.33|Brazil|2020-04-04	0.0003029655	South America
South America|hCoV-19/Chile/RM-ISPCH-79/2020|EPI ISL 445376|B.1|Chile|2020-04-04	South America|hCoV-19/Brazil/RJ-1830/2020|EPI ISL 541349|B.1.1.33|Brazil|2020-04-04	0.0004376581	South America
South America|hCoV-19/Chile/RM-ISPCH-78/2020|EPI ISL 445375|B.1.1.1|Chile|2020-04-04	South America|hCoV-19/Brazil/RJ-1830/2020|EPI ISL 541349|B.1.1.33|Brazil|2020-04-04	0.0003029216	South America
South America|hCoV-19/Colombia/CUN-GVI-97718/2020|EPI ISL 447800|B.1.255|Colombia|2020-04-04	South America|hCoV-19/Brazil/RJ-1830/2020|EPI ISL 541349|B.1.1.33|Brazil|2020-04-04	0.0003029680	South America
South America|hCoV-19/Colombia/NAR-GVI-97417/2020|EPI ISL 447798|B.1.1|Colombia|2020-04-04	South America|hCoV-19/Brazil/RJ-1830/2020|EPI ISL 541349|B.1.1.33|Brazil|2020-04-04	0.0001682762	South America
South America|hCoV-19/Brazil/SP-01/2020|EPI ISL 412964|B.1.5|Brazil|2020-02-25	South America|hCoV-19/Colombia/VAC-GVI-97321/2020|EPI ISL 447796|B.1.1|Colombia|2020-04-04	0.0001346556	South America
South America|hCoV-19/Brazil/SP-02/2020|EPI ISL 413016|B|Brazil|2020-02-28	South America|hCoV-19/Colombia/VAC-GVI-97321/2020|EPI ISL 447796|B.1.1|Colombia|2020-04-04	0.0004377704	South America
South America|hCoV-19/Brazil/SP-06/2020|EPI ISL 414015|B.1.5|Brazil|2020-02-29	South America|hCoV-19/Colombia/VAC-GVI-97321/2020|EPI ISL 447796|B.1.1|Colombia|2020-04-04	0.0001346556	South America
South America|hCoV-19/Brazil/ES-225/2020|EPI ISL 415128|B.40|Brazil|2020-02-29	South America|hCoV-19/Colombia/VAC-GVI-97321/2020|EPI ISL 447796|B.1.1|Colombia|2020-04-04	0.0004714994	South America
South America|hCoV-19/Argentina/PAIS-A0001/2020|EPI ISL 430793|B.1.1|Argentina|2020-03-01	South America|hCoV-19/Colombia/VAC-GVI-97321/2020|EPI ISL 447796|B.1.1|Colombia|2020-04-04	0.0001028697	South America
South America|hCoV-19/Brazil/SP-03/2020|EPI ISL 414014|B.1.1|Brazil|2020-03-02	South America|hCoV-19/Colombia/VAC-GVI-97321/2020|EPI ISL 447796|B.1.1|Colombia|2020-04-04	0.0000673182	South America
South America|hCoV-19/Brazil/SP-11/2020|EPI ISL 416033|B.3|Brazil|2020-03-03	South America|hCoV-19/Colombia/VAC-GVI-97321/2020|EPI ISL 447796|B.1.1|Colombia|2020-04-04	0.0003367100	South America
South America|hCoV-19/Brazil/SP-07/2020|EPI ISL 416028|B.1.1|Brazil|2020-03-03	South America|hCoV-19/Colombia/VAC-GVI-97321/2020|EPI ISL 447796|B.1.1|Colombia|2020-04-04	0.0000673182	South America
South America|hCoV-19/Chile/RM-ISPCH-1/2020|EPI ISL 414579|A.2|Chile|2020-03-03	South America|hCoV-19/Colombia/VAC-GVI-97321/2020|EPI ISL 447796|B.1.1|Colombia|2020-04-04	0.0005051591	South America
South America|hCoV-19/Brazil/SP-09/2020|EPI ISL 416031|B.1.5|Brazil|2020-03-04	South America|hCoV-19/Colombia/VAC-GVI-97321/2020|EPI ISL 447796|B.1.1|Colombia|2020-04-04	0.0001346556	South America
South America|hCoV-19/Brazil/SP-08/2020|EPI ISL 416029|B.1.1|Brazil|2020-03-04	South America|hCoV-19/Colombia/VAC-GVI-97321/2020|EPI ISL 447796|B.1.1|Colombia|2020-04-04	0.0000673182	South America
South America|hCoV-19/Brazil/SP-10/2020|EPI ISL 416032|B|Brazil|2020-03-04	South America|hCoV-19/Colombia/VAC-GVI-97321/2020|EPI ISL 447796|B.1.1|Colombia|2020-04-04	0.0003703873	South America
South America|hCoV-19/Brazil/SP-04/2020|EPI ISL 414017|B.1.1|Brazil|2020-03-04	South America|hCoV-19/Colombia/VAC-GVI-97321/2020|EPI ISL 447796|B.1.1|Colombia|2020-04-04	0.0000673182	South America
South America|hCoV-19/Brazil/SP-12/2020|EPI ISL 416034|B.1.1|Brazil|2020-03-04	South America|hCoV-19/Colombia/VAC-GVI-97321/2020|EPI ISL 447796|B.1.1|Colombia|2020-04-04	0.0001009868	South America
South America|hCoV-19/Brazil/RJ-314/2020|EPI ISL 414045|B.1.5|Brazil|2020-03-04	South America|hCoV-19/Colombia/VAC-GVI-97321/2020|EPI ISL 447796|B.1.1|Colombia|2020-04-04	0.0001346601	South America
South America|hCoV-19/Brazil/BA-312/2020|EPI ISL 415105|B.1.1|Brazil|2020-03-04	South America|hCoV-19/Colombia/VAC-GVI-97321/2020|EPI ISL 447796|B.1.1|Colombia|2020-04-04	0.0001009944	South America
South America|hCoV-19/Brazil/SP-13/2020|EPI ISL 416035|B.1.1|Brazil|2020-03-05	South America|hCoV-19/Colombia/VAC-GVI-97321/2020|EPI ISL 447796|B.1.1|Colombia|2020-04-04	0.0000673182	South America
South America|hCoV-19/Chile/LL-ISPCH-1/2020|EPI ISL 445246|B.1.5|Chile|2020-03-05	South America|hCoV-19/Colombia/VAC-GVI-97321/2020|EPI ISL 447796|B.1.1|Colombia|2020-04-04	0.0001346556	South America
South America|hCoV-19/Chile/RM-ISPCH-2/2020|EPI ISL 414580|B.1.1|Chile|2020-03-05	South America|hCoV-19/Colombia/VAC-GVI-97321/2020|EPI ISL 447796|B.1.1|Colombia|2020-04-04	0.0000673182	South America
South America|hCoV-19/Brazil/RJ-352/2020|EPI ISL 427299|A.2|Brazil|2020-03-05	South America|hCoV-19/Colombia/VAC-GVI-97321/2020|EPI ISL 447796|B.1.1|Colombia|2020-04-04	0.0005388623	South America
South America|hCoV-19/Brazil/BA-510/2020|EPI ISL 427293|B.1.1|Brazil|2020-03-06	South America|hCoV-19/Colombia/VAC-GVI-97321/2020|EPI ISL 447796|B.1.1|Colombia|2020-04-04	0.0001009842	South America
South America|hCoV-19/Chile/RM-MSHS-op2d1/2020|EPI ISL 415658|A.2|Chile|2020-03-06	South America|hCoV-19/Colombia/VAC-GVI-97321/2020|EPI ISL 447796|B.1.1|Colombia|2020-04-04	0.0005051421	South America
South America|hCoV-19/Peru/ARE-INS-026/2020|EPI ISL 491431|B.1|Peru|2020-03-06	South America|hCoV-19/Colombia/VAC-GVI-97321/2020|EPI ISL 447796|B.1.1|Colombia|2020-04-04	0.0002033089	South America
South America|hCoV-19/Chile/RM-ISPCH-3/2020|EPI ISL 445245|A.2|Chile|2020-03-06	South America|hCoV-19/Colombia/VAC-GVI-97321/2020|EPI ISL 447796|B.1.1|Colombia|2020-04-04	0.0005051591	South America
South America|hCoV-19/Colombia/DC-INS-78390/2020|EPI ISL 418262|B.1.1|Colombia|2020-03-06	South America|hCoV-19/Colombia/VAC-GVI-97321/2020|EPI ISL 447796|B.1.1|Colombia|2020-04-04	0.0000693197	South America
South America|hCoV-19/Argentina/C121/2020|EPI ISL 420600|B.1.1|Argentina|2020-03-07	South America|hCoV-19/Colombia/VAC-GVI-97321/2020|EPI ISL 447796|B.1.1|Colombia|2020-04-04	0.0000336583	South America
South America|hCoV-19/Chile/RM-MSHS-op3d1/2020|EPI ISL 415660|A.2|Chile|2020-03-07	South America|hCoV-19/Colombia/VAC-GVI-97321/2020|EPI ISL 447796|B.1.1|Colombia|2020-04-04	0.0005051421	South America
South America|hCoV-19/Peru/ARE-INS-087/2020|EPI ISL 516626|B.1|Peru|2020-03-07	South America|hCoV-19/Colombia/VAC-GVI-97321/2020|EPI ISL 447796|B.1.1|Colombia|2020-04-04	0.0002372101	South America
South America|hCoV-19/Chile/RM-MSHS-op4d1/2020|EPI ISL 415661|A.2|Chile|2020-03-08	South America|hCoV-19/Colombia/VAC-GVI-97321/2020|EPI ISL 447796|B.1.1|Colombia|2020-04-04	0.0005051421	South America
South America|hCoV-19/Chile/RM-ISPCH-4/2020|EPI ISL 445247|A.2|Chile|2020-03-08	South America|hCoV-19/Colombia/VAC-GVI-97321/2020|EPI ISL 447796|B.1.1|Colombia|2020-04-04	0.0005725926	South America
South America|hCoV-19/Brazil/MG-CV4/2020|EPI ISL 429667|B.1.255|Brazil|2020-03-09	South America|hCoV-19/Colombia/VAC-GVI-97321/2020|EPI ISL 447796|B.1.1|Colombia|2020-04-04	0.0002356740	South America
South America|hCoV-19/Chile/RM-ISPCH-6/2020|EPI ISL 445249|B|Chile|2020-03-09	South America|hCoV-19/Colombia/VAC-GVI-97321/2020|EPI ISL 447796|B.1.1|Colombia|2020-04-04	0.0003367240	South America
South America|hCoV-19/Chile/RM-ISPCH-9/2020|EPI ISL 445252|B.1.5|Chile|2020-03-09	South America|hCoV-19/Colombia/VAC-GVI-97321/2020|EPI ISL 447796|B.1.1|Colombia|2020-04-04	0.0002020070	South America
South America|hCoV-19/Chile/RM-ISPCH-7/2020|EPI ISL 445250|B.1.5|Chile|2020-03-09	South America|hCoV-19/Colombia/VAC-GVI-97321/2020|EPI ISL 447796|B.1.1|Colombia|2020-04-04	0.0001683276	South America
South America|hCoV-19/Peru/HUC-INS-008/2020|EPI ISL 489839|B.1.5|Peru|2020-03-09	South America|hCoV-19/Colombia/VAC-GVI-97321/2020|EPI ISL 447796|B.1.1|Colombia|2020-04-04	0.0001694167	South America
South America|hCoV-19/Peru/ICA-INS-012/2020|EPI ISL 489989|B.1.5|Peru|2020-03-09	South America|hCoV-19/Colombia/VAC-GVI-97321/2020|EPI ISL 447796|B.1.1|Colombia|2020-04-04	0.0002033099	South America
South America|hCoV-19/Chile/RM-ISPCH-5/2020|EPI ISL 445248|B.1.5|Chile|2020-03-09	South America|hCoV-19/Colombia/VAC-GVI-97321/2020|EPI ISL 447796|B.1.1|Colombia|2020-04-04	0.0001683332	South America
South America|hCoV-19/Brazil/SP-L12-CD28/2020|EPI ISL 476221|B.1.1.33|Brazil|2020-03-09	South America|hCoV-19/Colombia/VAC-GVI-97321/2020|EPI ISL 447796|B.1.1|Colombia|2020-04-04	0.0001019748	South America
South America|hCoV-19/Ecuador/HEE-01/2020|EPI ISL 417482|B|Ecuador|2020-03-09	South America|hCoV-19/Colombia/VAC-GVI-97321/2020|EPI ISL 447796|B.1.1|Colombia|2020-04-04	0.0003501710	South America
South America|hCoV-19/Chile/RM-ISPCH-8/2020|EPI ISL 445251|B.1.1|Chile|2020-03-10	South America|hCoV-19/Colombia/VAC-GVI-97321/2020|EPI ISL 447796|B.1.1|Colombia|2020-04-04	0.0001346423	South America
South America|hCoV-19/Peru/LIM-010/2020|EPI ISL 415787|B.1.1|Peru|2020-03-10	South America|hCoV-19/Colombia/VAC-GVI-97321/2020|EPI ISL 447796|B.1.1|Colombia|2020-04-04	0.0001009821	South America
South America|hCoV-19/Chile/RM-ISPCH-16/2020|EPI ISL 445259|A.2|Chile|2020-03-10	South America|hCoV-19/Colombia/VAC-GVI-97321/2020|EPI ISL 447796|B.1.1|Colombia|2020-04-04	0.0005051421	South America
South America|hCoV-19/Chile/RM-ISPCH-10/2020|EPI ISL 445253|B.1.255|Chile|2020-03-10	South America|hCoV-19/Colombia/VAC-GVI-97321/2020|EPI ISL 447796|B.1.1|Colombia|2020-04-04	0.0002020018	South America
South America|hCoV-19/Chile/RM-ISPCH-12/2020|EPI ISL 445255|B.1.1.10|Chile|2020-03-10	South America|hCoV-19/Colombia/VAC-GVI-97321/2020|EPI ISL 447796|B.1.1|Colombia|2020-04-04	0.0001346458	South America
South America|hCoV-19/Brazil/SC-769/2020|EPI ISL 427306|B.1|Brazil|2020-03-10	South America|hCoV-19/Colombia/VAC-GVI-97321/2020|EPI ISL 447796|B.1.1|Colombia|2020-04-04	0.0002020018	South America
South America|hCoV-19/Brazil/SC-766/2020|EPI ISL 427305|B.6|Brazil|2020-03-10	South America|hCoV-19/Colombia/VAC-GVI-97321/2020|EPI ISL 447796|B.1.1|Colombia|2020-04-04	0.0004714555	South America
South America|hCoV-19/Peru/LIM-INS-016/2020|EPI ISL 490315|B.1.1|Peru|2020-03-10	South America|hCoV-19/Colombia/VAC-GVI-97321/2020|EPI ISL 447796|B.1.1|Colombia|2020-04-04	0.0001016402	South America
South America|hCoV-19/Chile/RM-ISPCH-13/2020|EPI ISL 445256|B.1.1|Chile|2020-03-10	South America|hCoV-19/Colombia/VAC-GVI-97321/2020|EPI ISL 447796|B.1.1|Colombia|2020-04-04	0.0001346639	South America
South America|hCoV-19/Chile/RM-ISPCH-18/2020|EPI ISL 445261|B.1.5|Chile|2020-03-11	South America|hCoV-19/Colombia/VAC-GVI-97321/2020|EPI ISL 447796|B.1.1|Colombia|2020-04-04	0.0002020070	South America
South America|hCoV-19/Peru/LIM-INS-160/2020|EPI ISL 536553|B.1.5|Peru|2020-03-11	South America|hCoV-19/Colombia/VAC-GVI-97321/2020|EPI ISL 447796|B.1.1|Colombia|2020-04-04	0.0003704411	South America
South America|hCoV-19/Chile/BI-ISPCH-3/2020|EPI ISL 445332|B.1.5|Chile|2020-03-11	South America|hCoV-19/Colombia/VAC-GVI-97321/2020|EPI ISL 447796|B.1.1|Colombia|2020-04-04	0.0002356801	South America
South America|hCoV-19/Chile/RM-ISPCH-22/2020|EPI ISL 445265|B.1.5|Chile|2020-03-11	South America|hCoV-19/Colombia/VAC-GVI-97321/2020|EPI ISL 447796|B.1.1|Colombia|2020-04-04	0.0001683276	South America
South America|hCoV-19/Brazil/RJ-477/2020|EPI ISL 427300|B.1.1|Brazil|2020-03-11	South America|hCoV-19/Colombia/VAC-GVI-97321/2020|EPI ISL 447796|B.1.1|Colombia|2020-04-04	0.0000673199	South America
South America|hCoV-19/Chile/RM-ISPCH-19/2020|EPI ISL 445262|B.1.5|Chile|2020-03-11	South America|hCoV-19/Colombia/VAC-GVI-97321/2020|EPI ISL 447796|B.1.1|Colombia|2020-04-04	0.0001683311	South America
South America|hCoV-19/Brazil/RJ-477i/2020|EPI ISL 427301|B.1.1|Brazil|2020-03-11	South America|hCoV-19/Colombia/VAC-GVI-97321/2020|EPI ISL 447796|B.1.1|Colombia|2020-04-04	0.0000673199	South America
South America|hCoV-19/Peru/LIM-INS-011/2020|EPI ISL 489988|A.2|Peru|2020-03-11	South America|hCoV-19/Colombia/VAC-GVI-97321/2020|EPI ISL 447796|B.1.1|Colombia|2020-04-04	0.0005084117	South America
South America|hCoV-19/Peru/LIM-INS-015/2020|EPI ISL 490209|B.1.5|Peru|2020-03-11	South America|hCoV-19/Colombia/VAC-GVI-97321/2020|EPI ISL 447796|B.1.1|Colombia|2020-04-04	0.0003389209	South America
South America|hCoV-19/Peru/LIM-INS-006/2020|EPI ISL 489838|B.1.1|Peru|2020-03-11	South America|hCoV-19/Colombia/VAC-GVI-97321/2020|EPI ISL 447796|B.1.1|Colombia|2020-04-04	0.0000677537	South America
South America|hCoV-19/Chile/RM-ISPCH-15/2020|EPI ISL 445258|A.2|Chile|2020-03-11	South America|hCoV-19/Colombia/VAC-GVI-97321/2020|EPI ISL 447796|B.1.1|Colombia|2020-04-04	0.0005051591	South America
South America|hCoV-19/Chile/RM-ISPCH-17/2020|EPI ISL 445260|A.2|Chile|2020-03-11	South America|hCoV-19/Colombia/VAC-GVI-97321/2020|EPI ISL 447796|B.1.1|Colombia|2020-04-04	0.0005725391	South America
South America|hCoV-19/Chile/RM-ISPCH-20/2020|EPI ISL 445263|B.1.5|Chile|2020-03-11	South America|hCoV-19/Colombia/VAC-GVI-97321/2020|EPI ISL 447796|B.1.1|Colombia|2020-04-04	0.0001683389	South America
South America|hCoV-19/Brazil/MG-CV12/2020|EPI ISL 429674|B.1|Brazil|2020-03-11	South America|hCoV-19/Colombia/VAC-GVI-97321/2020|EPI ISL 447796|B.1.1|Colombia|2020-04-04	0.0002830091	South America
South America|hCoV-19/Chile/BI-ISPCH-2/2020|EPI ISL 445331|B.1.1|Chile|2020-03-12	South America|hCoV-19/Colombia/VAC-GVI-97321/2020|EPI ISL 447796|B.1.1|Colombia|2020-04-04	0.0000673199	South America
South America|hCoV-19/Chile/BI-ISPCH-2-2/2020|EPI ISL 445333|B.1.5|Chile|2020-03-12	South America|hCoV-19/Colombia/VAC-GVI-97321/2020|EPI ISL 447796|B.1.1|Colombia|2020-04-04	0.0002019976	South America
South America|hCoV-19/Chile/RM-ISPCH-21/2020|EPI ISL 445264|B.1.1.10|Chile|2020-03-12	South America|hCoV-19/Colombia/VAC-GVI-97321/2020|EPI ISL 447796|B.1.1|Colombia|2020-04-04	0.0001346458	South America
South America|hCoV-19/Brazil/SE-6535/2020|EPI ISL 541375|B.1.5|Brazil|2020-03-12	South America|hCoV-19/Colombia/VAC-GVI-97321/2020|EPI ISL 447796|B.1.1|Colombia|2020-04-04	0.0002020070	South America
South America|hCoV-19/Brazil/SC-770/2020|EPI ISL 541370|B.1.1.33|Brazil|2020-03-12	South America|hCoV-19/Colombia/VAC-GVI-97321/2020|EPI ISL 447796|B.1.1|Colombia|2020-04-04	0.0001346503	South America
South America|hCoV-19/Chile/ML-CMM-25343/2020|EPI ISL 459863|A|Chile|2020-03-12	South America|hCoV-19/Colombia/VAC-GVI-97321/2020|EPI ISL 447796|B.1.1|Colombia|2020-04-04	0.0003367152	South America
South America|hCoV-19/Colombia/DC-INS-79190/2020|EPI ISL 456120|B.1.5|Colombia|2020-03-12	South America|hCoV-19/Colombia/VAC-GVI-97321/2020|EPI ISL 447796|B.1.1|Colombia|2020-04-04	0.0002034011	South America
South America|hCoV-19/Brazil/UN-HIAE-SP03/2020|EPI ISL 486427|B.1.1.33|Brazil|2020-03-13	South America|hCoV-19/Colombia/VAC-GVI-97321/2020|EPI ISL 447796|B.1.1|Colombia|2020-04-04	0.0002019725	South America
South America|hCoV-19/Peru/LIM-INS-150/2020|EPI ISL 536545|B|Peru|2020-03-13	South America|hCoV-19/Colombia/VAC-GVI-97321/2020|EPI ISL 447796|B.1.1|Colombia|2020-04-04	0.0004040868	South America
South America|hCoV-19/Chile/BI-ISPCH-1/2020|EPI ISL 445271|B.1.1|Chile|2020-03-13	South America|hCoV-19/Colombia/VAC-GVI-97321/2020|EPI ISL 447796|B.1.1|Colombia|2020-04-04	0.0000673199	South America
South America|hCoV-19/Aruba/AW-RIVM-10101/2020|EPI ISL 547445|B.40|Aruba|2020-03-13	South America|hCoV-19/Colombia/VAC-GVI-97321/2020|EPI ISL 447796|B.1.1|Colombia|2020-04-04	0.0004714677	South America
South America|hCoV-19/Brazil/MG-CV6/2020|EPI ISL 429669|B.1|Brazil|2020-03-13	South America|hCoV-19/Colombia/VAC-GVI-97321/2020|EPI ISL 447796|B.1.1|Colombia|2020-04-04	0.0002356740	South America
South America|hCoV-19/Brazil/DF-615i/2020|EPI ISL 427294|B.1.1.33|Brazil|2020-03-13	South America|hCoV-19/Colombia/VAC-GVI-97321/2020|EPI ISL 447796|B.1.1|Colombia|2020-04-04	0.0001009795	South America
South America|hCoV-19/Brazil/SC-771/2020|EPI ISL 541371|B.1.5|Brazil|2020-03-13	South America|hCoV-19/Colombia/VAC-GVI-97321/2020|EPI ISL 447796|B.1.1|Colombia|2020-04-04	0.0001684183	South America
South America|hCoV-19/Peru/LAM-INS-073/2020|EPI ISL 523994|B.1.1|Peru|2020-03-13	South America|hCoV-19/Colombia/VAC-GVI-97321/2020|EPI ISL 447796|B.1.1|Colombia|2020-04-04	0.0001355134	South America
South America|hCoV-19/Peru/CAJ-INS-061/2020|EPI ISL 517770|B.1.1.1|Peru|2020-03-13	South America|hCoV-19/Colombia/VAC-GVI-97321/2020|EPI ISL 447796|B.1.1|Colombia|2020-04-04	0.0001694057	South America
South America|hCoV-19/Brazil/DF-0001/2020|EPI ISL 426580|B.1.1|Brazil|2020-03-13	South America|hCoV-19/Colombia/VAC-GVI-97321/2020|EPI ISL 447796|B.1.1|Colombia|2020-04-04	0.0000677147	South America
South America|hCoV-19/Brazil/GO-0207/2020|EPI ISL 470574|B.40|Brazil|2020-03-13	South America|hCoV-19/Colombia/VAC-GVI-97321/2020|EPI ISL 447796|B.1.1|Colombia|2020-04-04	0.0004451407	South America
South America|hCoV-19/Brazil/MG-CV8/2020|EPI ISL 429671|B.1.1|Brazil|2020-03-13	South America|hCoV-19/Colombia/VAC-GVI-97321/2020|EPI ISL 447796|B.1.1|Colombia|2020-04-04	0.0002759412	South America
South America|hCoV-19/Chile/MA-ISPCH-1/2020|EPI ISL 445268|B.1.98|Chile|2020-03-14	South America|hCoV-19/Colombia/VAC-GVI-97321/2020|EPI ISL 447796|B.1.1|Colombia|2020-04-04	0.0001683231	South America
South America|hCoV-19/Brazil/RN-IEC-162277/2020|EPI ISL 524798|B.1.1.33|Brazil|2020-03-14	South America|hCoV-19/Colombia/VAC-GVI-97321/2020|EPI ISL 447796|B.1.1|Colombia|2020-04-04	0.0001009795	South America
South America|hCoV-19/Peru/LIM-INS-159/2020|EPI ISL 536552|B.1.1|Peru|2020-03-14	South America|hCoV-19/Colombia/VAC-GVI-97321/2020|EPI ISL 447796|B.1.1|Colombia|2020-04-04	0.0000336583	South America
South America|hCoV-19/Peru/LIM-INS-147/2020|EPI ISL 536542|B.1.1|Peru|2020-03-14	South America|hCoV-19/Colombia/VAC-GVI-97321/2020|EPI ISL 447796|B.1.1|Colombia|2020-04-04	0.0001009795	South America
South America|hCoV-19/Chile/RM-CMM-23741/2020|EPI ISL 468752|B.1.1.33|Chile|2020-03-14	South America|hCoV-19/Colombia/VAC-GVI-97321/2020|EPI ISL 447796|B.1.1|Colombia|2020-04-04	0.0001009795	South America
South America|hCoV-19/Chile/AR-ISPCH-1/2020|EPI ISL 445270|B.1.1|Chile|2020-03-14	South America|hCoV-19/Colombia/VAC-GVI-97321/2020|EPI ISL 447796|B.1.1|Colombia|2020-04-04	0.0001009868	South America
South America|hCoV-19/Chile/VS-ISPCH-2/2020|EPI ISL 445285|B.1.255|Chile|2020-03-14	South America|hCoV-19/Colombia/VAC-GVI-97321/2020|EPI ISL 447796|B.1.1|Colombia|2020-04-04	0.0002020086	South America
South America|hCoV-19/Chile/RM-ISPCH-24/2020|EPI ISL 445303|B|Chile|2020-03-14	South America|hCoV-19/Colombia/VAC-GVI-97321/2020|EPI ISL 447796|B.1.1|Colombia|2020-04-04	0.0004041140	South America
South America|hCoV-19/Colombia/ATL-INS-79743/2020|EPI ISL 456145|B.1.5|Colombia|2020-03-14	South America|hCoV-19/Colombia/VAC-GVI-97321/2020|EPI ISL 447796|B.1.1|Colombia|2020-04-04	0.0001699868	South America
South America|hCoV-19/Brazil/MG-0211/2020|EPI ISL 470578|B.1.1|Brazil|2020-03-14	South America|hCoV-19/Colombia/VAC-GVI-97321/2020|EPI ISL 447796|B.1.1|Colombia|2020-04-04	0.0000691520	South America
South America|hCoV-19/Colombia/VAC-INS-79773/2020|EPI ISL 456134|B.1.5|Colombia|2020-03-14	South America|hCoV-19/Colombia/VAC-GVI-97321/2020|EPI ISL 447796|B.1.1|Colombia|2020-04-04	0.0001733153	South America
South America|hCoV-19/Colombia/VAC-INS-79779/2020|EPI ISL 456135|B.1.5|Colombia|2020-03-14	South America|hCoV-19/Colombia/VAC-GVI-97321/2020|EPI ISL 447796|B.1.1|Colombia|2020-04-04	0.0001735741	South America
South America|hCoV-19/Brazil/MG-0212/2020|EPI ISL 470579|B.1.5|Brazil|2020-03-14	South America|hCoV-19/Colombia/VAC-GVI-97321/2020|EPI ISL 447796|B.1.1|Colombia|2020-04-04	0.0001415094	South America
South America|hCoV-19/Brazil/CE-L10-CD171/2020|EPI ISL 476184|B.1.5|Brazil|2020-03-14	South America|hCoV-19/Colombia/VAC-GVI-97321/2020|EPI ISL 447796|B.1.1|Colombia|2020-04-04	0.0002137105	South America
South America|hCoV-19/Colombia/VAC-INS-79929/2020|EPI ISL 456136|B.1|Colombia|2020-03-14	South America|hCoV-19/Colombia/VAC-GVI-97321/2020|EPI ISL 447796|B.1.1|Colombia|2020-04-04	0.0002472894	South America
South America|hCoV-19/Chile/BI-CMM-25338/2020|EPI ISL 468760|B.1.1|Chile|2020-03-15	South America|hCoV-19/Colombia/VAC-GVI-97321/2020|EPI ISL 447796|B.1.1|Colombia|2020-04-04	0.0000673199	South America
South America|hCoV-19/Chile/LI-ISPCH-3/2020|EPI ISL 445275|B.1.1|Chile|2020-03-15	South America|hCoV-19/Colombia/VAC-GVI-97321/2020|EPI ISL 447796|B.1.1|Colombia|2020-04-04	0.0001009868	South America
South America|hCoV-19/Colombia/VAC-INS-79965/2020|EPI ISL 456150|B.1.5|Colombia|2020-03-15	South America|hCoV-19/Colombia/VAC-GVI-97321/2020|EPI ISL 447796|B.1.1|Colombia|2020-04-04	0.0002356801	South America
South America|hCoV-19/Chile/RM-CMM-27991/2020|EPI ISL 459857|B.1.5|Chile|2020-03-15	South America|hCoV-19/Colombia/VAC-GVI-97321/2020|EPI ISL 447796|B.1.1|Colombia|2020-04-04	0.0001683276	South America
South America|hCoV-19/Chile/LI-ISPCH-2/2020|EPI ISL 445274|B|Chile|2020-03-15	South America|hCoV-19/Colombia/VAC-GVI-97321/2020|EPI ISL 447796|B.1.1|Colombia|2020-04-04	0.0003030472	South America
South America|hCoV-19/Chile/LI-ISPCH-4/2020|EPI ISL 445276|B.1.1|Chile|2020-03-15	South America|hCoV-19/Colombia/VAC-GVI-97321/2020|EPI ISL 447796|B.1.1|Colombia|2020-04-04	0.0001009902	South America
South America|hCoV-19/Chile/MA-ISPCH-2/2020|EPI ISL 445269|B.1.98|Chile|2020-03-15	South America|hCoV-19/Colombia/VAC-GVI-97321/2020|EPI ISL 447796|B.1.1|Colombia|2020-04-04	0.0001683289	South America
South America|hCoV-19/Chile/VS-ISPCH-1/2020|EPI ISL 445272|B.1.5|Chile|2020-03-15	South America|hCoV-19/Colombia/VAC-GVI-97321/2020|EPI ISL 447796|B.1.1|Colombia|2020-04-04	0.0001683289	South America
South America|hCoV-19/Colombia/SAN-INS-80123/2020|EPI ISL 456149|B.1.1|Colombia|2020-03-15	South America|hCoV-19/Colombia/VAC-GVI-97321/2020|EPI ISL 447796|B.1.1|Colombia|2020-04-04	0.0000673476	South America
South America|hCoV-19/Brazil/RJ-MD63-1b/2020|EPI ISL 528638|B.1.1.33|Brazil|2020-03-16	South America|hCoV-19/Colombia/VAC-GVI-97321/2020|EPI ISL 447796|B.1.1|Colombia|2020-04-04	0.0001009795	South America
South America|hCoV-19/Chile/LI-ISPCH-1/2020|EPI ISL 445273|B.1.5|Chile|2020-03-16	South America|hCoV-19/Colombia/VAC-GVI-97321/2020|EPI ISL 447796|B.1.1|Colombia|2020-04-04	0.0002356801	South America
South America|hCoV-19/Chile/LI-ISPCH-5/2020|EPI ISL 445277|B.1.1|Chile|2020-03-16	South America|hCoV-19/Colombia/VAC-GVI-97321/2020|EPI ISL 447796|B.1.1|Colombia|2020-04-04	0.0001009868	South America
South America|hCoV-19/Chile/RM-ISPCH-26/2020|EPI ISL 445305|B.1|Chile|2020-03-16	South America|hCoV-19/Colombia/VAC-GVI-97321/2020|EPI ISL 447796|B.1.1|Colombia|2020-04-04	0.0002693546	South America
South America|hCoV-19/Chile/RM-ISPCH-28/2020|EPI ISL 445307|B.1|Chile|2020-03-16	South America|hCoV-19/Colombia/VAC-GVI-97321/2020|EPI ISL 447796|B.1.1|Colombia|2020-04-04	0.0002356801	South America
South America|hCoV-19/Chile/LI-ISPCH-6/2020|EPI ISL 445278|B.1.5|Chile|2020-03-16	South America|hCoV-19/Colombia/VAC-GVI-97321/2020|EPI ISL 447796|B.1.1|Colombia|2020-04-04	0.0002019976	South America
South America|hCoV-19/Brazil/RJ-MD63-1a/2020|EPI ISL 528637|B.1.1.33|Brazil|2020-03-16	South America|hCoV-19/Colombia/VAC-GVI-97321/2020|EPI ISL 447796|B.1.1|Colombia|2020-04-04	0.0001683189	South America
South America|hCoV-19/Peru/LIM-INS-143/2020|EPI ISL 536538|B.1.1.1|Peru|2020-03-16	South America|hCoV-19/Colombia/VAC-GVI-97321/2020|EPI ISL 447796|B.1.1|Colombia|2020-04-04	0.0002356569	South America
South America|hCoV-19/Brazil/MG-CV21/2020|EPI ISL 429681|B.1|Brazil|2020-03-16	South America|hCoV-19/Colombia/VAC-GVI-97321/2020|EPI ISL 447796|B.1.1|Colombia|2020-04-04	0.0002356740	South America
South America|hCoV-19/Chile/RM-ISPCH-30/2020|EPI ISL 445309|B.1.5|Chile|2020-03-16	South America|hCoV-19/Colombia/VAC-GVI-97321/2020|EPI ISL 447796|B.1.1|Colombia|2020-04-04	0.0001683276	South America
South America|hCoV-19/Brazil/AM-02/2020|EPI ISL 417034|A.2|Brazil|2020-03-16	South America|hCoV-19/Colombia/VAC-GVI-97321/2020|EPI ISL 447796|B.1.1|Colombia|2020-04-04	0.0005725198	South America
South America|hCoV-19/Brazil/MG-CV16/2020|EPI ISL 429676|B.1.1|Brazil|2020-03-16	South America|hCoV-19/Colombia/VAC-GVI-97321/2020|EPI ISL 447796|B.1.1|Colombia|2020-04-04	0.0001687825	South America
South America|hCoV-19/Peru/LAM-INS-071/2020|EPI ISL 523954|B.1.1.1|Peru|2020-03-16	South America|hCoV-19/Colombia/VAC-GVI-97321/2020|EPI ISL 447796|B.1.1|Colombia|2020-04-04	0.0001692337	South America
South America|hCoV-19/Peru/ANC-INS-066/2020|EPI ISL 516987|B.1.1.1|Peru|2020-03-16	South America|hCoV-19/Colombia/VAC-GVI-97321/2020|EPI ISL 447796|B.1.1|Colombia|2020-04-04	0.0001693999	South America
South America|hCoV-19/Chile/RM-ISPCH-29/2020|EPI ISL 445308|B.1.5|Chile|2020-03-16	South America|hCoV-19/Colombia/VAC-GVI-97321/2020|EPI ISL 447796|B.1.1|Colombia|2020-04-04	0.0001683332	South America
South America|hCoV-19/Brazil/PR-5619/2020|EPI ISL 541342|B.1|Brazil|2020-03-16	South America|hCoV-19/Colombia/VAC-GVI-97321/2020|EPI ISL 447796|B.1.1|Colombia|2020-04-04	0.0002356898	South America
South America|hCoV-19/Colombia/RIS-INS-80245/2020|EPI ISL 456155|B.1.5|Colombia|2020-03-16	South America|hCoV-19/Colombia/VAC-GVI-97321/2020|EPI ISL 447796|B.1.1|Colombia|2020-04-04	0.0002357277	South America
South America|hCoV-19/Colombia/VAC-INS-79943/2020|EPI ISL 456138|B.1.5|Colombia|2020-03-16	South America|hCoV-19/Colombia/VAC-GVI-97321/2020|EPI ISL 447796|B.1.1|Colombia|2020-04-04	0.0002368071	South America
South America|hCoV-19/Colombia/BOL-INS-80191/2020|EPI ISL 456122|B.1|Colombia|2020-03-16	South America|hCoV-19/Colombia/VAC-GVI-97321/2020|EPI ISL 447796|B.1.1|Colombia|2020-04-04	0.0002068621	South America
South America|hCoV-19/Peru/LIM-INS-141/2020|EPI ISL 536536|B|Peru|2020-03-16	South America|hCoV-19/Colombia/VAC-GVI-97321/2020|EPI ISL 447796|B.1.1|Colombia|2020-04-04	0.0003796142	South America
South America|hCoV-19/Brazil/RJ-L10-CD158/2020|EPI ISL 476180|B.1.1.33|Brazil|2020-03-16	South America|hCoV-19/Colombia/VAC-GVI-97321/2020|EPI ISL 447796|B.1.1|Colombia|2020-04-04	0.0001052144	South America
South America|hCoV-19/Brazil/RJ-L10-CD154/2020|EPI ISL 476178|B.1.1.33|Brazil|2020-03-16	South America|hCoV-19/Colombia/VAC-GVI-97321/2020|EPI ISL 447796|B.1.1|Colombia|2020-04-04	0.0001768808	South America
South America|hCoV-19/Brazil/RS-L11-CD180/2020|EPI ISL 476192|B.1.1.33|Brazil|2020-03-16	South America|hCoV-19/Colombia/VAC-GVI-97321/2020|EPI ISL 447796|B.1.1|Colombia|2020-04-04	0.0001061183	South America
South America|hCoV-19/Brazil/MG-CV19/2020|EPI ISL 429679|B.1.1|Brazil|2020-03-16	South America|hCoV-19/Colombia/VAC-GVI-97321/2020|EPI ISL 447796|B.1.1|Colombia|2020-04-04	0.0001426507	South America
South America|hCoV-19/Chile/MA-ISPCH-3/2020|EPI ISL 445280|B.1.98|Chile|2020-03-17	South America|hCoV-19/Colombia/VAC-GVI-97321/2020|EPI ISL 447796|B.1.1|Colombia|2020-04-04	0.0001683231	South America
South America|hCoV-19/Brazil/MG-CV31/2020|EPI ISL 429687|B.1|Brazil|2020-03-17	South America|hCoV-19/Colombia/VAC-GVI-97321/2020|EPI ISL 447796|B.1.1|Colombia|2020-04-04	0.0002693798	South America
South America|hCoV-19/Chile/RM-CMM-26639/2020|EPI ISL 459858|A.2|Chile|2020-03-17	South America|hCoV-19/Colombia/VAC-GVI-97321/2020|EPI ISL 447796|B.1.1|Colombia|2020-04-04	0.0005725346	South America
South America|hCoV-19/Chile/RM-ISPCH-35/2020|EPI ISL 445314|B.1|Chile|2020-03-17	South America|hCoV-19/Colombia/VAC-GVI-97321/2020|EPI ISL 447796|B.1.1|Colombia|2020-04-04	0.0002020070	South America
South America|hCoV-19/Peru/LIM-INS-138/2020|EPI ISL 536533|B.1.1|Peru|2020-03-17	South America|hCoV-19/Colombia/VAC-GVI-97321/2020|EPI ISL 447796|B.1.1|Colombia|2020-04-04	0.0000673182	South America
South America|hCoV-19/Brazil/MG-CV32/2020|EPI ISL 429688|B.1.1|Brazil|2020-03-17	South America|hCoV-19/Colombia/VAC-GVI-97321/2020|EPI ISL 447796|B.1.1|Colombia|2020-04-04	0.0001346549	South America
South America|hCoV-19/Peru/LIM-INS-139/2020|EPI ISL 536534|B.1.1|Peru|2020-03-17	South America|hCoV-19/Colombia/VAC-GVI-97321/2020|EPI ISL 447796|B.1.1|Colombia|2020-04-04	0.0000673199	South America
South America|hCoV-19/Chile/RM-ISPCH-38/2020|EPI ISL 445317|B.1.1|Chile|2020-03-17	South America|hCoV-19/Colombia/VAC-GVI-97321/2020|EPI ISL 447796|B.1.1|Colombia|2020-04-04	0.0000336583	South America
South America|hCoV-19/Brazil/AP-IEC-161167/2020|EPI ISL 450873|B.1.1.33|Brazil|2020-03-17	South America|hCoV-19/Colombia/VAC-GVI-97321/2020|EPI ISL 447796|B.1.1|Colombia|2020-04-04	0.0001009795	South America
South America|hCoV-19/Chile/RM-ISPCH-41/2020|EPI ISL 445320|B.1.5|Chile|2020-03-17	South America|hCoV-19/Colombia/VAC-GVI-97321/2020|EPI ISL 447796|B.1.1|Colombia|2020-04-04	0.0001683276	South America
South America|hCoV-19/Aruba/AW-RIVM-10113/2020|EPI ISL 547446|B.1|Aruba|2020-03-17	South America|hCoV-19/Colombia/VAC-GVI-97321/2020|EPI ISL 447796|B.1.1|Colombia|2020-04-04	0.0002356740	South America
South America|hCoV-19/Brazil/PR-5618/2020|EPI ISL 541341|B.1|Brazil|2020-03-17	South America|hCoV-19/Colombia/VAC-GVI-97321/2020|EPI ISL 447796|B.1.1|Colombia|2020-04-04	0.0002356929	South America
South America|hCoV-19/Brazil/PR-5617/2020|EPI ISL 541340|B.1|Brazil|2020-03-17	South America|hCoV-19/Colombia/VAC-GVI-97321/2020|EPI ISL 447796|B.1.1|Colombia|2020-04-04	0.0002693707	South America
South America|hCoV-19/Peru/JUN-INS-074/2020|EPI ISL 524471|B.1.255|Peru|2020-03-17	South America|hCoV-19/Colombia/VAC-GVI-97321/2020|EPI ISL 447796|B.1.1|Colombia|2020-04-04	0.0002371990	South America
South America|hCoV-19/Chile/RM-ISPCH-32/2020|EPI ISL 445311|B.1.5|Chile|2020-03-17	South America|hCoV-19/Colombia/VAC-GVI-97321/2020|EPI ISL 447796|B.1.1|Colombia|2020-04-04	0.0001683289	South America
South America|hCoV-19/Chile/RM-CMM-25669/2020|EPI ISL 459862|B.1.5|Chile|2020-03-17	South America|hCoV-19/Colombia/VAC-GVI-97321/2020|EPI ISL 447796|B.1.1|Colombia|2020-04-04	0.0001346601	South America
South America|hCoV-19/Chile/RM-ISPCH-42/2020|EPI ISL 445321|B.1.1|Chile|2020-03-17	South America|hCoV-19/Colombia/VAC-GVI-97321/2020|EPI ISL 447796|B.1.1|Colombia|2020-04-04	0.0000336595	South America
South America|hCoV-19/Chile/RM-ISPCH-34/2020|EPI ISL 445313|B.1.5|Chile|2020-03-17	South America|hCoV-19/Colombia/VAC-GVI-97321/2020|EPI ISL 447796|B.1.1|Colombia|2020-04-04	0.0002020044	South America
South America|hCoV-19/Chile/BI-ISPCH-1-2/2020|EPI ISL 445281|B.1.1|Chile|2020-03-17	South America|hCoV-19/Colombia/VAC-GVI-97321/2020|EPI ISL 447796|B.1.1|Colombia|2020-04-04	0.0000673222	South America
South America|hCoV-19/Chile/RM-ISPCH-33/2020|EPI ISL 445312|B.1.5|Chile|2020-03-17	South America|hCoV-19/Colombia/VAC-GVI-97321/2020|EPI ISL 447796|B.1.1|Colombia|2020-04-04	0.0001683332	South America
South America|hCoV-19/Peru/LIM-INS-148/2020|EPI ISL 536543|B.1.8|Peru|2020-03-17	South America|hCoV-19/Colombia/VAC-GVI-97321/2020|EPI ISL 447796|B.1.1|Colombia|2020-04-04	0.0001684864	South America
South America|hCoV-19/Peru/LIM-INS-136/2020|EPI ISL 536531|B.1|Peru|2020-03-17	South America|hCoV-19/Colombia/VAC-GVI-97321/2020|EPI ISL 447796|B.1.1|Colombia|2020-04-04	0.0002702736	South America
South America|hCoV-19/Uruguay/UY-NYUMC850/2020|EPI ISL 457946|A.2|Uruguay|2020-03-17	South America|hCoV-19/Colombia/VAC-GVI-97321/2020|EPI ISL 447796|B.1.1|Colombia|2020-04-04	0.0005782939	South America
South America|hCoV-19/Peru/LIM-INS-149/2020|EPI ISL 536544|B.1.5|Peru|2020-03-17	South America|hCoV-19/Colombia/VAC-GVI-97321/2020|EPI ISL 447796|B.1.1|Colombia|2020-04-04	0.0002371712	South America
South America|hCoV-19/Brazil/MG-CV26/2020|EPI ISL 429684|B.1.1|Brazil|2020-03-17	South America|hCoV-19/Colombia/VAC-GVI-97321/2020|EPI ISL 447796|B.1.1|Colombia|2020-04-04	0.0002048136	South America
South America|hCoV-19/Colombia/VAC-INS-81251/2020|EPI ISL 456139|B.1.1|Colombia|2020-03-17	South America|hCoV-19/Colombia/VAC-GVI-97321/2020|EPI ISL 447796|B.1.1|Colombia|2020-04-04	0.0000342215	South America
South America|hCoV-19/Colombia/ANT-INS-80370/2020|EPI ISL 456118|B.1.5|Colombia|2020-03-17	South America|hCoV-19/Colombia/VAC-GVI-97321/2020|EPI ISL 447796|B.1.1|Colombia|2020-04-04	0.0001727883	South America
South America|hCoV-19/Brazil/MG-CV33/2020|EPI ISL 429689|B.1.1|Brazil|2020-03-17	South America|hCoV-19/Colombia/VAC-GVI-97321/2020|EPI ISL 447796|B.1.1|Colombia|2020-04-04	0.0001393752	South America
South America|hCoV-19/Brazil/SP-L11-CD185-2/2020|EPI ISL 476196|B.1|Brazil|2020-03-17	South America|hCoV-19/Colombia/VAC-GVI-97321/2020|EPI ISL 447796|B.1.1|Colombia|2020-04-04	0.0002139340	South America
South America|hCoV-19/Brazil/MG-0214/2020|EPI ISL 470580|B.1.1.33|Brazil|2020-03-17	South America|hCoV-19/Colombia/VAC-GVI-97321/2020|EPI ISL 447796|B.1.1|Colombia|2020-04-04	0.0001758138	South America
South America|hCoV-19/Colombia/CAU-INS-80705/2020|EPI ISL 456124|B.1|Colombia|2020-03-17	South America|hCoV-19/Colombia/VAC-GVI-97321/2020|EPI ISL 447796|B.1.1|Colombia|2020-04-04	0.0002475221	South America
South America|hCoV-19/Aruba/AW-RIVM-10114/2020|EPI ISL 547447|B.1|Aruba|2020-03-18	South America|hCoV-19/Colombia/VAC-GVI-97321/2020|EPI ISL 447796|B.1.1|Colombia|2020-04-04	0.0002020017	South America
South America|hCoV-19/Chile/RM-ISPCH-65/2020|EPI ISL 445361|B.1.1|Chile|2020-03-18	South America|hCoV-19/Colombia/VAC-GVI-97321/2020|EPI ISL 447796|B.1.1|Colombia|2020-04-04	0.0000673182	South America
South America|hCoV-19/Peru/LIM-INS-145/2020|EPI ISL 536540|A.2|Peru|2020-03-18	South America|hCoV-19/Colombia/VAC-GVI-97321/2020|EPI ISL 447796|B.1.1|Colombia|2020-04-04	0.0005388302	South America
South America|hCoV-19/Peru/LIM-INS-130/2020|EPI ISL 536527|B.1.1.1|Peru|2020-03-18	South America|hCoV-19/Colombia/VAC-GVI-97321/2020|EPI ISL 447796|B.1.1|Colombia|2020-04-04	0.0001683110	South America
South America|hCoV-19/Brazil/SP02cc/2020|EPI ISL 450506|B|Brazil|2020-03-18	South America|hCoV-19/Colombia/VAC-GVI-97321/2020|EPI ISL 447796|B.1.1|Colombia|2020-04-04	0.0004714775	South America
South America|hCoV-19/Argentina/C1374/2020|EPI ISL 420599|B.1.255|Argentina|2020-03-18	South America|hCoV-19/Colombia/VAC-GVI-97321/2020|EPI ISL 447796|B.1.1|Colombia|2020-04-04	0.0002693477	South America
South America|hCoV-19/Brazil/AC-IEC-162535/2020|EPI ISL 458139|B.1.1.33|Brazil|2020-03-18	South America|hCoV-19/Colombia/VAC-GVI-97321/2020|EPI ISL 447796|B.1.1|Colombia|2020-04-04	0.0001683145	South America
South America|hCoV-19/Brazil/SP-624/2020|EPI ISL 515527|B.1.1.33|Brazil|2020-03-18	South America|hCoV-19/Colombia/VAC-GVI-97321/2020|EPI ISL 447796|B.1.1|Colombia|2020-04-04	0.0001009795	South America
South America|hCoV-19/Peru/LIM-INS-161/2020|EPI ISL 536554|B.1.1|Peru|2020-03-18	South America|hCoV-19/Colombia/VAC-GVI-97321/2020|EPI ISL 447796|B.1.1|Colombia|2020-04-04	0.0001009868	South America
South America|hCoV-19/Peru/ARE-INS-072/2020|EPI ISL 523979|B.1.1|Peru|2020-03-18	South America|hCoV-19/Colombia/VAC-GVI-97321/2020|EPI ISL 447796|B.1.1|Colombia|2020-04-04	0.0000677554	South America
South America|hCoV-19/Peru/LIM-INS-158/2020|EPI ISL 536551|B.1.5|Peru|2020-03-18	South America|hCoV-19/Colombia/VAC-GVI-97321/2020|EPI ISL 447796|B.1.1|Colombia|2020-04-04	0.0002020112	South America
South America|hCoV-19/Colombia/RIS-INS-81402/2020|EPI ISL 497736|B.1|Colombia|2020-03-18	South America|hCoV-19/Colombia/VAC-GVI-97321/2020|EPI ISL 447796|B.1.1|Colombia|2020-04-04	0.0002020154	South America
South America|hCoV-19/Peru/LIM-INS-144/2020|EPI ISL 536539|A.2|Peru|2020-03-18	South America|hCoV-19/Colombia/VAC-GVI-97321/2020|EPI ISL 447796|B.1.1|Colombia|2020-04-04	0.0005393387	South America
South America|hCoV-19/Colombia/NSA-INS-80656/2020|EPI ISL 456126|B.1.5|Colombia|2020-03-18	South America|hCoV-19/Colombia/VAC-GVI-97321/2020|EPI ISL 447796|B.1.1|Colombia|2020-04-04	0.0002032564	South America
South America|hCoV-19/Peru/JUN-INS-153/2020|EPI ISL 536546|B.1.5|Peru|2020-03-18	South America|hCoV-19/Colombia/VAC-GVI-97321/2020|EPI ISL 447796|B.1.1|Colombia|2020-04-04	0.0005146727	South America
South America|hCoV-19/Brazil/SC-0243/2020|EPI ISL 470652|B.1.1|Brazil|2020-03-18	South America|hCoV-19/Colombia/VAC-GVI-97321/2020|EPI ISL 447796|B.1.1|Colombia|2020-04-04	0.0000691472	South America
South America|hCoV-19/Brazil/GO-0208/2020|EPI ISL 470575|B.1.22|Brazil|2020-03-18	South America|hCoV-19/Colombia/VAC-GVI-97321/2020|EPI ISL 447796|B.1.1|Colombia|2020-04-04	0.0002444114	South America
South America|hCoV-19/Peru/LIM-INS-157/2020|EPI ISL 536550|B.1.1|Peru|2020-03-19	South America|hCoV-19/Colombia/VAC-GVI-97321/2020|EPI ISL 447796|B.1.1|Colombia|2020-04-04	0.0000673199	South America
South America|hCoV-19/Chile/MA-ISPCH-5/2020|EPI ISL 445283|B.1|Chile|2020-03-19	South America|hCoV-19/Colombia/VAC-GVI-97321/2020|EPI ISL 447796|B.1.1|Colombia|2020-04-04	0.0002020018	South America
South America|hCoV-19/Peru/LIM-INS-155/2020|EPI ISL 536548|B.1.255|Peru|2020-03-19	South America|hCoV-19/Colombia/VAC-GVI-97321/2020|EPI ISL 447796|B.1.1|Colombia|2020-04-04	0.0002020018	South America
South America|hCoV-19/Chile/VS-ISPCH-3/2020|EPI ISL 445286|B.1|Chile|2020-03-19	South America|hCoV-19/Colombia/VAC-GVI-97321/2020|EPI ISL 447796|B.1.1|Colombia|2020-04-04	0.0002356740	South America
South America|hCoV-19/Colombia/VAC-INS-82320/2020|EPI ISL 456151|B.1|Colombia|2020-03-19	South America|hCoV-19/Colombia/VAC-GVI-97321/2020|EPI ISL 447796|B.1.1|Colombia|2020-04-04	0.0002020018	South America
South America|hCoV-19/Peru/JUN-UPCH-0118/2020|EPI ISL 568515|B.1.255|Peru|2020-03-19	South America|hCoV-19/Colombia/VAC-GVI-97321/2020|EPI ISL 447796|B.1.1|Colombia|2020-04-04	0.0002356740	South America
South America|hCoV-19/Brazil/RJ-LVM161-2/2020|EPI ISL 528539|A.2|Brazil|2020-03-19	South America|hCoV-19/Colombia/VAC-GVI-97321/2020|EPI ISL 447796|B.1.1|Colombia|2020-04-04	0.0005388441	South America
South America|hCoV-19/Chile/MA-ISPCH-4/2020|EPI ISL 445282|B.1.5|Chile|2020-03-19	South America|hCoV-19/Colombia/VAC-GVI-97321/2020|EPI ISL 447796|B.1.1|Colombia|2020-04-04	0.0001683232	South America
South America|hCoV-19/Brazil/PB-IEC-161853/2020|EPI ISL 524801|B.1.5|Brazil|2020-03-19	South America|hCoV-19/Colombia/VAC-GVI-97321/2020|EPI ISL 447796|B.1.1|Colombia|2020-04-04	0.0002356740	South America
South America|hCoV-19/Chile/RM-ISPCH-45/2020|EPI ISL 445324|B.1.5|Chile|2020-03-19	South America|hCoV-19/Colombia/VAC-GVI-97321/2020|EPI ISL 447796|B.1.1|Colombia|2020-04-04	0.0001683276	South America
South America|hCoV-19/Brazil/SE-6536/2020|EPI ISL 541376|B.1.1.33|Brazil|2020-03-19	South America|hCoV-19/Colombia/VAC-GVI-97321/2020|EPI ISL 447796|B.1.1|Colombia|2020-04-04	0.0001346423	South America
South America|hCoV-19/Brazil/SE-6533/2020|EPI ISL 541374|B.1.1|Brazil|2020-03-19	South America|hCoV-19/Colombia/VAC-GVI-97321/2020|EPI ISL 447796|B.1.1|Colombia|2020-04-04	0.0001009821	South America
South America|hCoV-19/Chile/RM-ISPCH-36/2020|EPI ISL 445315|B.1.1|Chile|2020-03-19	South America|hCoV-19/Colombia/VAC-GVI-97321/2020|EPI ISL 447796|B.1.1|Colombia|2020-04-04	0.0000673222	South America
South America|hCoV-19/Chile/RM-ISPCH-39/2020|EPI ISL 445318|B|Chile|2020-03-19	South America|hCoV-19/Colombia/VAC-GVI-97321/2020|EPI ISL 447796|B.1.1|Colombia|2020-04-04	0.0004041004	South America
South America|hCoV-19/Peru/LIM-INS-162/2020|EPI ISL 536555|B.1.1|Peru|2020-03-19	South America|hCoV-19/Colombia/VAC-GVI-97321/2020|EPI ISL 447796|B.1.1|Colombia|2020-04-04	0.0001015426	South America
South America|hCoV-19/Chile/VS-CMM-28875/2020|EPI ISL 459864|B.1.1|Chile|2020-03-19	South America|hCoV-19/Colombia/VAC-GVI-97321/2020|EPI ISL 447796|B.1.1|Colombia|2020-04-04	0.0000339727	South America
South America|hCoV-19/Brazil/SP-L7-CD67/2020|EPI ISL 476435|B.1.1.33|Brazil|2020-03-19	South America|hCoV-19/Colombia/VAC-GVI-97321/2020|EPI ISL 447796|B.1.1|Colombia|2020-04-04	0.0001359692	South America
South America|hCoV-19/Peru/JUN-INS-154/2020|EPI ISL 536547|B.1|Peru|2020-03-19	South America|hCoV-19/Colombia/VAC-GVI-97321/2020|EPI ISL 447796|B.1.1|Colombia|2020-04-04	0.0002044464	South America
South America|hCoV-19/Brazil/MG-0215/2020|EPI ISL 470581|B.1|Brazil|2020-03-19	South America|hCoV-19/Colombia/VAC-GVI-97321/2020|EPI ISL 447796|B.1.1|Colombia|2020-04-04	0.0003081446	South America
South America|hCoV-19/Brazil/MG-0216/2020|EPI ISL 470582|B.1.1.33|Brazil|2020-03-19	South America|hCoV-19/Colombia/VAC-GVI-97321/2020|EPI ISL 447796|B.1.1|Colombia|2020-04-04	0.0001711580	South America
South America|hCoV-19/Brazil/SP-L7-CD76/2020|EPI ISL 476443|B.1|Brazil|2020-03-19	South America|hCoV-19/Colombia/VAC-GVI-97321/2020|EPI ISL 447796|B.1.1|Colombia|2020-04-04	0.0002397938	South America
South America|hCoV-19/Uruguay/UY-10/2020|EPI ISL 429257|B.31|Uruguay|2020-03-19	South America|hCoV-19/Colombia/VAC-GVI-97321/2020|EPI ISL 447796|B.1.1|Colombia|2020-04-04	0.0006225692	South America
South America|hCoV-19/Brazil/PI-0239/2020|EPI ISL 470613|B.1.1.33|Brazil|2020-03-19	South America|hCoV-19/Colombia/VAC-GVI-97321/2020|EPI ISL 447796|B.1.1|Colombia|2020-04-04	0.0001037304	South America
South America|hCoV-19/Brazil/SP-L11-CD200/2020|EPI ISL 476201|B.1.1.33|Brazil|2020-03-19	South America|hCoV-19/Colombia/VAC-GVI-97321/2020|EPI ISL 447796|B.1.1|Colombia|2020-04-04	0.0001052143	South America
South America|hCoV-19/Brazil/SP-L9-CD122/2020|EPI ISL 476472|B.1.255|Brazil|2020-03-19	South America|hCoV-19/Colombia/VAC-GVI-97321/2020|EPI ISL 447796|B.1.1|Colombia|2020-04-04	0.0002111342	South America
South America|hCoV-19/Colombia/VAC-INS-82307/2020|EPI ISL 456143|B.1|Colombia|2020-03-19	South America|hCoV-19/Colombia/VAC-GVI-97321/2020|EPI ISL 447796|B.1.1|Colombia|2020-04-04	0.0002106302	South America
South America|hCoV-19/Brazil/RS-L10-CD175/2020|EPI ISL 476188|B.1.1.33|Brazil|2020-03-19	South America|hCoV-19/Colombia/VAC-GVI-97321/2020|EPI ISL 447796|B.1.1|Colombia|2020-04-04	0.0001069430	South America
South America|hCoV-19/Chile/VS-ISPCH-4/2020|EPI ISL 445287|B.1.5|Chile|2020-03-19	South America|hCoV-19/Colombia/VAC-GVI-97321/2020|EPI ISL 447796|B.1.1|Colombia|2020-04-04	0.0001346597	South America
South America|hCoV-19/Aruba/AW-RIVM-10115/2020|EPI ISL 547448|B.1|Aruba|2020-03-20	South America|hCoV-19/Colombia/VAC-GVI-97321/2020|EPI ISL 447796|B.1.1|Colombia|2020-04-04	0.0002356850	South America
South America|hCoV-19/Brazil/PA-IEC-161548/2020|EPI ISL 450874|B.1.1.33|Brazil|2020-03-20	South America|hCoV-19/Colombia/VAC-GVI-97321/2020|EPI ISL 447796|B.1.1|Colombia|2020-04-04	0.0001009795	South America
South America|hCoV-19/Peru/ARE-INS-164/2020|EPI ISL 536557|B.1.5|Peru|2020-03-20	South America|hCoV-19/Colombia/VAC-GVI-97321/2020|EPI ISL 447796|B.1.1|Colombia|2020-04-04	0.0001683786	South America
South America|hCoV-19/Peru/LIM-UPCH-0011/2020|EPI ISL 529068|B.1.1.1|Peru|2020-03-20	South America|hCoV-19/Colombia/VAC-GVI-97321/2020|EPI ISL 447796|B.1.1|Colombia|2020-04-04	0.0003030370	South America
South America|hCoV-19/Colombia/ANT-INS-82457/2020|EPI ISL 456146|B.1.5|Colombia|2020-03-20	South America|hCoV-19/Colombia/VAC-GVI-97321/2020|EPI ISL 447796|B.1.1|Colombia|2020-04-04	0.0001683276	South America
South America|hCoV-19/Peru/ARE-INS-165/2020|EPI ISL 536558|B.1|Peru|2020-03-20	South America|hCoV-19/Colombia/VAC-GVI-97321/2020|EPI ISL 447796|B.1.1|Colombia|2020-04-04	0.0002356740	South America
South America|hCoV-19/Chile/RM-ISPCH-69/2020|EPI ISL 445365|B.1|Chile|2020-03-20	South America|hCoV-19/Colombia/VAC-GVI-97321/2020|EPI ISL 447796|B.1.1|Colombia|2020-04-04	0.0002020018	South America
South America|hCoV-19/Chile/MA-ISPCH-7/2020|EPI ISL 445288|B.1|Chile|2020-03-20	South America|hCoV-19/Colombia/VAC-GVI-97321/2020|EPI ISL 447796|B.1.1|Colombia|2020-04-04	0.0002356801	South America
South America|hCoV-19/Peru/LIM-INS-156/2020|EPI ISL 536549|B.1.5|Peru|2020-03-20	South America|hCoV-19/Colombia/VAC-GVI-97321/2020|EPI ISL 447796|B.1.1|Colombia|2020-04-04	0.0001683276	South America
South America|hCoV-19/Peru/ICA-INS-166/2020|EPI ISL 536559|B.1.1|Peru|2020-03-20	South America|hCoV-19/Colombia/VAC-GVI-97321/2020|EPI ISL 447796|B.1.1|Colombia|2020-04-04	0.0001009868	South America
South America|hCoV-19/Peru/ARE-UPCH-0111/2020|EPI ISL 540988|B.1|Peru|2020-03-20	South America|hCoV-19/Colombia/VAC-GVI-97321/2020|EPI ISL 447796|B.1.1|Colombia|2020-04-04	0.0002356740	South America
South America|hCoV-19/Brazil/RJ-763/2020|EPI ISL 427302|B.1.1.33|Brazil|2020-03-20	South America|hCoV-19/Colombia/VAC-GVI-97321/2020|EPI ISL 447796|B.1.1|Colombia|2020-04-04	0.0001009795	South America
South America|hCoV-19/Brazil/SE-6530/2020|EPI ISL 541373|B.1.1|Brazil|2020-03-20	South America|hCoV-19/Colombia/VAC-GVI-97321/2020|EPI ISL 447796|B.1.1|Colombia|2020-04-04	0.0001009795	South America
South America|hCoV-19/Brazil/MG-CV42/2020|EPI ISL 429695|B.1|Brazil|2020-03-20	South America|hCoV-19/Colombia/VAC-GVI-97321/2020|EPI ISL 447796|B.1.1|Colombia|2020-04-04	0.0001686717	South America
South America|hCoV-19/Peru/ARE-UPCH-0110/2020|EPI ISL 540987|B.1.5|Peru|2020-03-20	South America|hCoV-19/Colombia/VAC-GVI-97321/2020|EPI ISL 447796|B.1.1|Colombia|2020-04-04	0.0001683786	South America
South America|hCoV-19/Colombia/MAG-INS-81035/2020|EPI ISL 456125|B.1.255|Colombia|2020-03-20	South America|hCoV-19/Colombia/VAC-GVI-97321/2020|EPI ISL 447796|B.1.1|Colombia|2020-04-04	0.0002380944	South America
South America|hCoV-19/Brazil/MG-0217/2020|EPI ISL 470583|B.1.1.33|Brazil|2020-03-20	South America|hCoV-19/Colombia/VAC-GVI-97321/2020|EPI ISL 447796|B.1.1|Colombia|2020-04-04	0.0001048210	South America
South America|hCoV-19/Chile/RM-ISPCH-47/2020|EPI ISL 445326|B.1.5|Chile|2020-03-21	South America|hCoV-19/Colombia/VAC-GVI-97321/2020|EPI ISL 447796|B.1.1|Colombia|2020-04-04	0.0002019975	South America
South America|hCoV-19/Chile/MA-ISPCH-14/2020|EPI ISL 445295|B.1.98|Chile|2020-03-21	South America|hCoV-19/Colombia/VAC-GVI-97321/2020|EPI ISL 447796|B.1.1|Colombia|2020-04-04	0.0001683232	South America
South America|hCoV-19/Chile/RM-ISPCH-71/2020|EPI ISL 445367|B.1.1.33|Chile|2020-03-21	South America|hCoV-19/Colombia/VAC-GVI-97321/2020|EPI ISL 447796|B.1.1|Colombia|2020-04-04	0.0001346486	South America
South America|hCoV-19/Peru/LIM-UPCH-0119/2020|EPI ISL 568516|B.1.1|Peru|2020-03-21	South America|hCoV-19/Colombia/VAC-GVI-97321/2020|EPI ISL 447796|B.1.1|Colombia|2020-04-04	0.0000673199	South America
South America|hCoV-19/Chile/RM-ISPCH-23/2020|EPI ISL 445302|B.1.1|Chile|2020-03-21	South America|hCoV-19/Colombia/VAC-GVI-97321/2020|EPI ISL 447796|B.1.1|Colombia|2020-04-04	0.0000336583	South America
South America|hCoV-19/Chile/MA-ISPCH-9/2020|EPI ISL 445290|B.1|Chile|2020-03-21	South America|hCoV-19/Colombia/VAC-GVI-97321/2020|EPI ISL 447796|B.1.1|Colombia|2020-04-04	0.0002020018	South America
South America|hCoV-19/Chile/RM-ISPCH-48/2020|EPI ISL 445327|B.1.5|Chile|2020-03-21	South America|hCoV-19/Colombia/VAC-GVI-97321/2020|EPI ISL 447796|B.1.1|Colombia|2020-04-04	0.0002356630	South America
South America|hCoV-19/Chile/RM-ISPCH-70/2020|EPI ISL 445366|B.1.5|Chile|2020-03-21	South America|hCoV-19/Colombia/VAC-GVI-97321/2020|EPI ISL 447796|B.1.1|Colombia|2020-04-04	0.0001683276	South America
South America|hCoV-19/Chile/MA-ISPCH-13/2020|EPI ISL 445294|B.1|Chile|2020-03-21	South America|hCoV-19/Colombia/VAC-GVI-97321/2020|EPI ISL 447796|B.1.1|Colombia|2020-04-04	0.0002020086	South America
South America|hCoV-19/Chile/MA-ISPCH-10/2020|EPI ISL 445291|B.1|Chile|2020-03-21	South America|hCoV-19/Colombia/VAC-GVI-97321/2020|EPI ISL 447796|B.1.1|Colombia|2020-04-04	0.0002020154	South America
South America|hCoV-19/Brazil/CE-L12-CD224/2020|EPI ISL 476218|B.1.5|Brazil|2020-03-21	South America|hCoV-19/Colombia/VAC-GVI-97321/2020|EPI ISL 447796|B.1.1|Colombia|2020-04-04	0.0002847649	South America
South America|hCoV-19/Chile/RM-ISPCH-59/2020|EPI ISL 445355|B.1.5|Chile|2020-03-22	South America|hCoV-19/Colombia/VAC-GVI-97321/2020|EPI ISL 447796|B.1.1|Colombia|2020-04-04	0.0002020067	South America
South America|hCoV-19/Chile/MA-ISPCH-11/2020|EPI ISL 445292|B.1|Chile|2020-03-22	South America|hCoV-19/Colombia/VAC-GVI-97321/2020|EPI ISL 447796|B.1.1|Colombia|2020-04-04	0.0002356801	South America
South America|hCoV-19/Argentina/C3013/2020|EPI ISL 420598|B.1.220|Argentina|2020-03-22	South America|hCoV-19/Colombia/VAC-GVI-97321/2020|EPI ISL 447796|B.1.1|Colombia|2020-04-04	0.0002356630	South America
South America|hCoV-19/Brazil/SP-144/2020|EPI ISL 468310|B.1.1.33|Brazil|2020-03-22	South America|hCoV-19/Colombia/VAC-GVI-97321/2020|EPI ISL 447796|B.1.1|Colombia|2020-04-04	0.0001346458	South America
South America|hCoV-19/Peru/LIM-INS-168/2020|EPI ISL 536561|A.2|Peru|2020-03-22	South America|hCoV-19/Colombia/VAC-GVI-97321/2020|EPI ISL 447796|B.1.1|Colombia|2020-04-04	0.0005388302	South America
South America|hCoV-19/Chile/MA-ISPCH-15/2020|EPI ISL 445299|B.1|Chile|2020-03-22	South America|hCoV-19/Colombia/VAC-GVI-97321/2020|EPI ISL 447796|B.1.1|Colombia|2020-04-04	0.0002356740	South America
South America|hCoV-19/Aruba/AW-RIVM-10122/2020|EPI ISL 547449|B.40|Aruba|2020-03-22	South America|hCoV-19/Colombia/VAC-GVI-97321/2020|EPI ISL 447796|B.1.1|Colombia|2020-04-04	0.0004714677	South America
South America|hCoV-19/Brazil/DF-891/2020|EPI ISL 427298|B.1.1.33|Brazil|2020-03-22	South America|hCoV-19/Colombia/VAC-GVI-97321/2020|EPI ISL 447796|B.1.1|Colombia|2020-04-04	0.0001009795	South America
South America|hCoV-19/Colombia/BOL-INS-84730/2020|EPI ISL 497738|B.1|Colombia|2020-03-22	South America|hCoV-19/Colombia/VAC-GVI-97321/2020|EPI ISL 447796|B.1.1|Colombia|2020-04-04	0.0001683516	South America
South America|hCoV-19/Colombia/DC-INS-84861/2020|EPI ISL 456116|B.1.5|Colombia|2020-03-22	South America|hCoV-19/Colombia/VAC-GVI-97321/2020|EPI ISL 447796|B.1.1|Colombia|2020-04-04	0.0001728362	South America
South America|hCoV-19/Brazil/MG-CV49/2020|EPI ISL 429702|B.1.5|Brazil|2020-03-22	South America|hCoV-19/Colombia/VAC-GVI-97321/2020|EPI ISL 447796|B.1.1|Colombia|2020-04-04	0.0002083603	South America
South America|hCoV-19/Brazil/SP-L7-CD63/2020|EPI ISL 476432|B.1.255|Brazil|2020-03-22	South America|hCoV-19/Colombia/VAC-GVI-97321/2020|EPI ISL 447796|B.1.1|Colombia|2020-04-04	0.0002494709	South America
South America|hCoV-19/Brazil/SP-602/2020|EPI ISL 515526|B.1.1|Brazil|2020-03-23	South America|hCoV-19/Colombia/VAC-GVI-97321/2020|EPI ISL 447796|B.1.1|Colombia|2020-04-04	0.0001009840	South America
South America|hCoV-19/Peru/LAL-UPCH-0109/2020|EPI ISL 540986|B.1.1|Peru|2020-03-23	South America|hCoV-19/Colombia/VAC-GVI-97321/2020|EPI ISL 447796|B.1.1|Colombia|2020-04-04	0.0001346486	South America
South America|hCoV-19/Brazil/SP-279/2020|EPI ISL 527858|B.1.1.33|Brazil|2020-03-23	South America|hCoV-19/Colombia/VAC-GVI-97321/2020|EPI ISL 447796|B.1.1|Colombia|2020-04-04	0.0001683145	South America
South America|hCoV-19/Brazil/RJ-DCVN01/2020|EPI ISL 483065|B.1.3|Brazil|2020-03-23	South America|hCoV-19/Colombia/VAC-GVI-97321/2020|EPI ISL 447796|B.1.1|Colombia|2020-04-04	0.0003367240	South America
South America|hCoV-19/Brazil/DF-861/2020|EPI ISL 427296|B.1.1.33|Brazil|2020-03-23	South America|hCoV-19/Colombia/VAC-GVI-97321/2020|EPI ISL 447796|B.1.1|Colombia|2020-04-04	0.0001346423	South America
South America|hCoV-19/Brazil/DF-862/2020|EPI ISL 427297|B.1.1.33|Brazil|2020-03-23	South America|hCoV-19/Colombia/VAC-GVI-97321/2020|EPI ISL 447796|B.1.1|Colombia|2020-04-04	0.0001009795	South America
South America|hCoV-19/Chile/LI-ISPCH-9/2020|EPI ISL 445300|B.1.1|Chile|2020-03-23	South America|hCoV-19/Colombia/VAC-GVI-97321/2020|EPI ISL 447796|B.1.1|Colombia|2020-04-04	0.0000673204	South America
South America|hCoV-19/Chile/RM-ISPCH-51/2020|EPI ISL 445330|B.1|Chile|2020-03-23	South America|hCoV-19/Colombia/VAC-GVI-97321/2020|EPI ISL 447796|B.1.1|Colombia|2020-04-04	0.0002020086	South America
South America|hCoV-19/Chile/RM-ISPCH-50/2020|EPI ISL 445329|B|Chile|2020-03-23	South America|hCoV-19/Colombia/VAC-GVI-97321/2020|EPI ISL 447796|B.1.1|Colombia|2020-04-04	0.0003367492	South America
South America|hCoV-19/Chile/LI-ISPCH-8/2020|EPI ISL 445298|B.1.1|Chile|2020-03-23	South America|hCoV-19/Colombia/VAC-GVI-97321/2020|EPI ISL 447796|B.1.1|Colombia|2020-04-04	0.0001009936	South America
South America|hCoV-19/Colombia/CES-INS-87973/2020|EPI ISL 498153|B.1.255|Colombia|2020-03-23	South America|hCoV-19/Colombia/VAC-GVI-97321/2020|EPI ISL 447796|B.1.1|Colombia|2020-04-04	0.0002020154	South America
South America|hCoV-19/Colombia/QUI-INS-85082/2020|EPI ISL 497744|B|Colombia|2020-03-23	South America|hCoV-19/Colombia/VAC-GVI-97321/2020|EPI ISL 447796|B.1.1|Colombia|2020-04-04	0.0001346782	South America
South America|hCoV-19/Uruguay/UY-NYUMC857/2020|EPI ISL 457953|B.1.1.33|Uruguay|2020-03-23	South America|hCoV-19/Colombia/VAC-GVI-97321/2020|EPI ISL 447796|B.1.1|Colombia|2020-04-04	0.0001022562	South America
South America|hCoV-19/Peru/CAL-INS-137/2020|EPI ISL 536532|B.1.1.1|Peru|2020-03-23	South America|hCoV-19/Colombia/VAC-GVI-97321/2020|EPI ISL 447796|B.1.1|Colombia|2020-04-04	0.0001359211	South America
South America|hCoV-19/Brazil/MG-0218/2020|EPI ISL 470584|B.1.1.33|Brazil|2020-03-23	South America|hCoV-19/Colombia/VAC-GVI-97321/2020|EPI ISL 447796|B.1.1|Colombia|2020-04-04	0.0001026901	South America
South America|hCoV-19/Brazil/RJ-0247/2020|EPI ISL 470615|B.1.1.33|Brazil|2020-03-23	South America|hCoV-19/Colombia/VAC-GVI-97321/2020|EPI ISL 447796|B.1.1|Colombia|2020-04-04	0.0001715690	South America
South America|hCoV-19/Brazil/SP-L9-CD137/2020|EPI ISL 476484|B.1.1.33|Brazil|2020-03-23	South America|hCoV-19/Colombia/VAC-GVI-97321/2020|EPI ISL 447796|B.1.1|Colombia|2020-04-04	0.0001744525	South America
South America|hCoV-19/Brazil/SP-L7-CD70/2020|EPI ISL 476437|B.1.255|Brazil|2020-03-23	South America|hCoV-19/Colombia/VAC-GVI-97321/2020|EPI ISL 447796|B.1.1|Colombia|2020-04-04	0.0002095490	South America
South America|hCoV-19/Brazil/SP-L8-CD101/2020|EPI ISL 476450|B.1.1.33|Brazil|2020-03-23	South America|hCoV-19/Colombia/VAC-GVI-97321/2020|EPI ISL 447796|B.1.1|Colombia|2020-04-04	0.0001056513	South America
South America|hCoV-19/Brazil/CE-L11-CD196/2020|EPI ISL 476200|B.1.212|Brazil|2020-03-23	South America|hCoV-19/Colombia/VAC-GVI-97321/2020|EPI ISL 447796|B.1.1|Colombia|2020-04-04	0.0002490501	South America
South America|hCoV-19/Brazil/MA-IEC-162157/2020|EPI ISL 524797|B.1.1.33|Brazil|2020-03-24	South America|hCoV-19/Colombia/VAC-GVI-97321/2020|EPI ISL 447796|B.1.1|Colombia|2020-04-04	0.0001009793	South America
South America|hCoV-19/Brazil/SP-165/2020|EPI ISL 523963|B.1|Brazil|2020-03-24	South America|hCoV-19/Colombia/VAC-GVI-97321/2020|EPI ISL 447796|B.1.1|Colombia|2020-04-04	0.0002020018	South America
South America|hCoV-19/Peru/LIM-INS-019/2020|EPI ISL 491172|B.1.1.1|Peru|2020-03-24	South America|hCoV-19/Colombia/VAC-GVI-97321/2020|EPI ISL 447796|B.1.1|Colombia|2020-04-04	0.0002032844	South America
South America|hCoV-19/Peru/LIM-INS-022/2020|EPI ISL 491428|B.1.1.1|Peru|2020-03-24	South America|hCoV-19/Colombia/VAC-GVI-97321/2020|EPI ISL 447796|B.1.1|Colombia|2020-04-04	0.0001693999	South America
South America|hCoV-19/Brazil/SP-L7-CD72/2020|EPI ISL 476439|B.1.1.33|Brazil|2020-03-24	South America|hCoV-19/Colombia/VAC-GVI-97321/2020|EPI ISL 447796|B.1.1|Colombia|2020-04-04	0.0001699700	South America
South America|hCoV-19/Brazil/SP-L9-CD91/2020|EPI ISL 476490|B.1.255|Brazil|2020-03-24	South America|hCoV-19/Colombia/VAC-GVI-97321/2020|EPI ISL 447796|B.1.1|Colombia|2020-04-04	0.0002379973	South America
South America|hCoV-19/Brazil/SC-L16-CD314/2020|EPI ISL 476278|B.1.1.33|Brazil|2020-03-24	South America|hCoV-19/Colombia/VAC-GVI-97321/2020|EPI ISL 447796|B.1.1|Colombia|2020-04-04	0.0001700185	South America
South America|hCoV-19/Brazil/RJ-0248/2020|EPI ISL 470616|B.1.5|Brazil|2020-03-24	South America|hCoV-19/Colombia/VAC-GVI-97321/2020|EPI ISL 447796|B.1.1|Colombia|2020-04-04	0.0002054538	South America
South America|hCoV-19/Brazil/SP-L9-CD140/2020|EPI ISL 476487|B.1.1.33|Brazil|2020-03-24	South America|hCoV-19/Colombia/VAC-GVI-97321/2020|EPI ISL 447796|B.1.1|Colombia|2020-04-04	0.0001369843	South America
South America|hCoV-19/Brazil/SP-L9-CD139/2020|EPI ISL 476486|B.1.1.33|Brazil|2020-03-24	South America|hCoV-19/Colombia/VAC-GVI-97321/2020|EPI ISL 447796|B.1.1|Colombia|2020-04-04	0.0001055437	South America
South America|hCoV-19/Chile/MA-CMM-31600/2020|EPI ISL 459861|B.1|Chile|2020-03-25	South America|hCoV-19/Colombia/VAC-GVI-97321/2020|EPI ISL 447796|B.1.1|Colombia|2020-04-04	0.0002020017	South America
South America|hCoV-19/Brazil/SP-625/2020|EPI ISL 515528|B.1.1.33|Brazil|2020-03-25	South America|hCoV-19/Colombia/VAC-GVI-97321/2020|EPI ISL 447796|B.1.1|Colombia|2020-04-04	0.0001009795	South America
South America|hCoV-19/Brazil/RJ-818/2020|EPI ISL 427303|B.1.1.33|Brazil|2020-03-25	South America|hCoV-19/Colombia/VAC-GVI-97321/2020|EPI ISL 447796|B.1.1|Colombia|2020-04-04	0.0001346423	South America
South America|hCoV-19/Brazil/RJ-1111/2020|EPI ISL 456076|B.1.1.33|Brazil|2020-03-25	South America|hCoV-19/Colombia/VAC-GVI-97321/2020|EPI ISL 447796|B.1.1|Colombia|2020-04-04	0.0001346423	South America
South America|hCoV-19/Brazil/RJ-1119/2020|EPI ISL 456077|B.1.1.33|Brazil|2020-03-25	South America|hCoV-19/Colombia/VAC-GVI-97321/2020|EPI ISL 447796|B.1.1|Colombia|2020-04-04	0.0001009829	South America
South America|hCoV-19/Peru/LIM-INS-017/2020|EPI ISL 490316|B.1.255|Peru|2020-03-25	South America|hCoV-19/Colombia/VAC-GVI-97321/2020|EPI ISL 447796|B.1.1|Colombia|2020-04-04	0.0002033089	South America
South America|hCoV-19/Peru/LIM-INS-024/2020|EPI ISL 491429|A.2|Peru|2020-03-25	South America|hCoV-19/Colombia/VAC-GVI-97321/2020|EPI ISL 447796|B.1.1|Colombia|2020-04-04	0.0005084249	South America
South America|hCoV-19/Peru/LIM-INS-018/2020|EPI ISL 490975|B.1|Peru|2020-03-25	South America|hCoV-19/Colombia/VAC-GVI-97321/2020|EPI ISL 447796|B.1.1|Colombia|2020-04-04	0.0002711104	South America
South America|hCoV-19/Brazil/SP-636/2020|EPI ISL 515550|B.1.1.33|Brazil|2020-03-25	South America|hCoV-19/Colombia/VAC-GVI-97321/2020|EPI ISL 447796|B.1.1|Colombia|2020-04-04	0.0001009829	South America
South America|hCoV-19/Colombia/ANT-UdeA-200325-01/2020|EPI ISL 536399|B.1.5|Colombia|2020-03-25	South America|hCoV-19/Colombia/VAC-GVI-97321/2020|EPI ISL 447796|B.1.1|Colombia|2020-04-04	0.0001683389	South America
South America|hCoV-19/Colombia/MAG-INS-87968/2020|EPI ISL 498152|B.1|Colombia|2020-03-25	South America|hCoV-19/Colombia/VAC-GVI-97321/2020|EPI ISL 447796|B.1.1|Colombia|2020-04-04	0.0003030676	South America
South America|hCoV-19/Chile/AR-ISPCH-14/2020|EPI ISL 445348|B.1.255|Chile|2020-03-25	South America|hCoV-19/Colombia/VAC-GVI-97321/2020|EPI ISL 447796|B.1.1|Colombia|2020-04-04	0.0002020222	South America
South America|hCoV-19/Colombia/ATL-INS-88612/2020|EPI ISL 498155|B.1|Colombia|2020-03-25	South America|hCoV-19/Colombia/VAC-GVI-97321/2020|EPI ISL 447796|B.1.1|Colombia|2020-04-04	0.0001683459	South America
South America|hCoV-19/Uruguay/UY-NYUMC861/2020|EPI ISL 457957|B.1.1.1|Uruguay|2020-03-25	South America|hCoV-19/Colombia/VAC-GVI-97321/2020|EPI ISL 447796|B.1.1|Colombia|2020-04-04	0.0002040683	South America
South America|hCoV-19/Brazil/SP-L11-CD93/2020|EPI ISL 476204|B.1.1.33|Brazil|2020-03-25	South America|hCoV-19/Colombia/VAC-GVI-97321/2020|EPI ISL 447796|B.1.1|Colombia|2020-04-04	0.0002074958	South America
South America|hCoV-19/Brazil/RJ-0249/2020|EPI ISL 470617|B.1.1.33|Brazil|2020-03-25	South America|hCoV-19/Colombia/VAC-GVI-97321/2020|EPI ISL 447796|B.1.1|Colombia|2020-04-04	0.0001037232	South America
South America|hCoV-19/Brazil/RJ-872/2020|EPI ISL 427304|B.1.1.33|Brazil|2020-03-26	South America|hCoV-19/Colombia/VAC-GVI-97321/2020|EPI ISL 447796|B.1.1|Colombia|2020-04-04	0.0001683145	South America
South America|hCoV-19/Brazil/PR-5623/2020|EPI ISL 541346|B.1.3|Brazil|2020-03-26	South America|hCoV-19/Colombia/VAC-GVI-97321/2020|EPI ISL 447796|B.1.1|Colombia|2020-04-04	0.0003367196	South America
South America|hCoV-19/Colombia/CAL-GUR-0072/2020|EPI ISL 447734|A.2|Colombia|2020-03-26	South America|hCoV-19/Colombia/VAC-GVI-97321/2020|EPI ISL 447796|B.1.1|Colombia|2020-04-04	0.0005725198	South America
South America|hCoV-19/Colombia/VAC-GUR-0084/2020|EPI ISL 447735|B.1|Colombia|2020-03-26	South America|hCoV-19/Colombia/VAC-GVI-97321/2020|EPI ISL 447796|B.1.1|Colombia|2020-04-04	0.0002020290	South America
South America|hCoV-19/Colombia/VAC-GUR-0135/2020|EPI ISL 447737|B.1|Colombia|2020-03-26	South America|hCoV-19/Colombia/VAC-GVI-97321/2020|EPI ISL 447796|B.1.1|Colombia|2020-04-04	0.0002357931	South America
South America|hCoV-19/Colombia/BOY-INS-88871/2020|EPI ISL 498158|B|Colombia|2020-03-26	South America|hCoV-19/Colombia/VAC-GVI-97321/2020|EPI ISL 447796|B.1.1|Colombia|2020-04-04	0.0001346737	South America
South America|hCoV-19/Colombia/VAC-GUR-0094/2020|EPI ISL 447736|B.1|Colombia|2020-03-26	South America|hCoV-19/Colombia/VAC-GVI-97321/2020|EPI ISL 447796|B.1.1|Colombia|2020-04-04	0.0002367209	South America
South America|hCoV-19/Uruguay/UY-NYUMC863/2020|EPI ISL 457959|B|Uruguay|2020-03-26	South America|hCoV-19/Colombia/VAC-GVI-97321/2020|EPI ISL 447796|B.1.1|Colombia|2020-04-04	0.0004435649	South America
South America|hCoV-19/Brazil/SC-L17-CD322/2020|EPI ISL 476297|B.1.1.33|Brazil|2020-03-26	South America|hCoV-19/Colombia/VAC-GVI-97321/2020|EPI ISL 447796|B.1.1|Colombia|2020-04-04	0.0001019747	South America
South America|hCoV-19/Brazil/RJ-0250/2020|EPI ISL 470618|B.1.1.33|Brazil|2020-03-26	South America|hCoV-19/Colombia/VAC-GVI-97321/2020|EPI ISL 447796|B.1.1|Colombia|2020-04-04	0.0001020823	South America
South America|hCoV-19/Brazil/SP-L14-CD241/2020|EPI ISL 476245|B.1.1.33|Brazil|2020-03-26	South America|hCoV-19/Colombia/VAC-GVI-97321/2020|EPI ISL 447796|B.1.1|Colombia|2020-04-04	0.0001048834	South America
South America|hCoV-19/Argentina/PAIS-A0003/2020|EPI ISL 430795|B.1|Argentina|2020-03-26	South America|hCoV-19/Colombia/VAC-GVI-97321/2020|EPI ISL 447796|B.1.1|Colombia|2020-04-04	0.0002471089	South America
South America|hCoV-19/Argentina/PAIS-A0004/2020|EPI ISL 430796|B.1.5|Argentina|2020-03-27	South America|hCoV-19/Colombia/VAC-GVI-97321/2020|EPI ISL 447796|B.1.1|Colombia|2020-04-04	0.0002693664	South America
South America|hCoV-19/Argentina/PAIS-A0005/2020|EPI ISL 430797|B.1.1|Argentina|2020-03-27	South America|hCoV-19/Colombia/VAC-GVI-97321/2020|EPI ISL 447796|B.1.1|Colombia|2020-04-04	0.0001011319	South America
South America|hCoV-19/Chile/RM-CMM-32205/2020|EPI ISL 459859|B.1.5|Chile|2020-03-27	South America|hCoV-19/Colombia/VAC-GVI-97321/2020|EPI ISL 447796|B.1.1|Colombia|2020-04-04	0.0001683276	South America
South America|hCoV-19/Peru/LIM-INS-020/2020|EPI ISL 490976|B.1.1.1|Peru|2020-03-27	South America|hCoV-19/Colombia/VAC-GVI-97321/2020|EPI ISL 447796|B.1.1|Colombia|2020-04-04	0.0001694860	South America
South America|hCoV-19/Brazil/RJ-0251/2020|EPI ISL 470619|B.1|Brazil|2020-03-27	South America|hCoV-19/Colombia/VAC-GVI-97321/2020|EPI ISL 447796|B.1.1|Colombia|2020-04-04	0.0001712031	South America
South America|hCoV-19/Brazil/SP-L14-CD260/2020|EPI ISL 476256|B.1|Brazil|2020-03-27	South America|hCoV-19/Colombia/VAC-GVI-97321/2020|EPI ISL 447796|B.1.1|Colombia|2020-04-04	0.0001712559	South America
South America|hCoV-19/Brazil/SP-L14-CD242/2020|EPI ISL 476246|B.1.1.33|Brazil|2020-03-27	South America|hCoV-19/Colombia/VAC-GVI-97321/2020|EPI ISL 447796|B.1.1|Colombia|2020-04-04	0.0001027816	South America
South America|hCoV-19/Brazil/SP-L17-CD324/2020|EPI ISL 476298|B.1.1|Brazil|2020-03-27	South America|hCoV-19/Colombia/VAC-GVI-97321/2020|EPI ISL 447796|B.1.1|Colombia|2020-04-04	0.0001394817	South America
South America|hCoV-19/Brazil/SP-L17-CD327/2020|EPI ISL 476299|B.1.212|Brazil|2020-03-27	South America|hCoV-19/Colombia/VAC-GVI-97321/2020|EPI ISL 447796|B.1.1|Colombia|2020-04-04	0.0002814005	South America
South America|hCoV-19/Chile/RM-ISPCH-75/2020|EPI ISL 445371|B.1.5|Chile|2020-03-28	South America|hCoV-19/Colombia/VAC-GVI-97321/2020|EPI ISL 447796|B.1.1|Colombia|2020-04-04	0.0002020028	South America
South America|hCoV-19/Argentina/PAIS-A0006/2020|EPI ISL 430798|B.1.3|Argentina|2020-03-28	South America|hCoV-19/Colombia/VAC-GVI-97321/2020|EPI ISL 447796|B.1.1|Colombia|2020-04-04	0.0003030307	South America
South America|hCoV-19/Colombia/CUN-GUR-0454/2020|EPI ISL 447744|B.1.255|Colombia|2020-03-28	South America|hCoV-19/Colombia/VAC-GVI-97321/2020|EPI ISL 447796|B.1.1|Colombia|2020-04-04	0.0002020018	South America
South America|hCoV-19/Colombia/RIS-INS-87267/2020|EPI ISL 497745|B.1|Colombia|2020-03-28	South America|hCoV-19/Colombia/VAC-GVI-97321/2020|EPI ISL 447796|B.1.1|Colombia|2020-04-04	0.0002020154	South America
South America|hCoV-19/Brazil/SP-120/2020|EPI ISL 515521|B.1.1.33|Brazil|2020-03-28	South America|hCoV-19/Colombia/VAC-GVI-97321/2020|EPI ISL 447796|B.1.1|Colombia|2020-04-04	0.0001010135	South America
South America|hCoV-19/Brazil/PR-5622/2020|EPI ISL 541345|B.1|Brazil|2020-03-28	South America|hCoV-19/Colombia/VAC-GVI-97321/2020|EPI ISL 447796|B.1.1|Colombia|2020-04-04	0.0002361032	South America
South America|hCoV-19/Uruguay/UY-NYUMC865/2020|EPI ISL 457961|B|Uruguay|2020-03-28	South America|hCoV-19/Colombia/VAC-GVI-97321/2020|EPI ISL 447796|B.1.1|Colombia|2020-04-04	0.0004418315	South America
South America|hCoV-19/Uruguay/UY-NYUMC867/2020|EPI ISL 457963|B.1.1.1|Uruguay|2020-03-28	South America|hCoV-19/Colombia/VAC-GVI-97321/2020|EPI ISL 447796|B.1.1|Colombia|2020-04-04	0.0002038396	South America
South America|hCoV-19/Brazil/CE-L16-CD332/2020|EPI ISL 476281|B.1.1.33|Brazil|2020-03-28	South America|hCoV-19/Colombia/VAC-GVI-97321/2020|EPI ISL 447796|B.1.1|Colombia|2020-04-04	0.0001044707	South America
South America|hCoV-19/Brazil/SP-551/2020|EPI ISL 471554|B.1.1.33|Brazil|2020-03-29	South America|hCoV-19/Colombia/VAC-GVI-97321/2020|EPI ISL 447796|B.1.1|Colombia|2020-04-04	0.0001009795	South America
South America|hCoV-19/Colombia/NAR-GUR-0627/2020|EPI ISL 447749|B.1.1|Colombia|2020-03-29	South America|hCoV-19/Colombia/VAC-GVI-97321/2020|EPI ISL 447796|B.1.1|Colombia|2020-04-04	0.0001032343	South America
South America|hCoV-19/Argentina/PAIS-A0007/2020|EPI ISL 430799|B.1.5|Argentina|2020-03-30	South America|hCoV-19/Colombia/VAC-GVI-97321/2020|EPI ISL 447796|B.1.1|Colombia|2020-04-04	0.0001683275	South America
South America|hCoV-19/Chile/MA-ISPCH-17/2020|EPI ISL 445372|B.1|Chile|2020-03-30	South America|hCoV-19/Colombia/VAC-GVI-97321/2020|EPI ISL 447796|B.1.1|Colombia|2020-04-04	0.0002020018	South America
South America|hCoV-19/Colombia/HUI-GUR-0900/2020|EPI ISL 447752|B.1|Colombia|2020-03-30	South America|hCoV-19/Colombia/VAC-GVI-97321/2020|EPI ISL 447796|B.1.1|Colombia|2020-04-04	0.0003031894	South America
South America|hCoV-19/Colombia/CHO-GUR-0787/2020|EPI ISL 447750|B.1|Colombia|2020-03-30	South America|hCoV-19/Colombia/VAC-GVI-97321/2020|EPI ISL 447796|B.1.1|Colombia|2020-04-04	0.0002356850	South America
South America|hCoV-19/Brazil/RJ-899/2020|EPI ISL 456071|B.1.1.33|Brazil|2020-03-30	South America|hCoV-19/Colombia/VAC-GVI-97321/2020|EPI ISL 447796|B.1.1|Colombia|2020-04-04	0.0001683869	South America
South America|hCoV-19/Colombia/NAR-INS-94679/2020|EPI ISL 498162|A.2|Colombia|2020-03-30	South America|hCoV-19/Colombia/VAC-GVI-97321/2020|EPI ISL 447796|B.1.1|Colombia|2020-04-04	0.0005388665	South America
South America|hCoV-19/Colombia/ATL-INS-88712/2020|EPI ISL 498156|B.1.5|Colombia|2020-03-30	South America|hCoV-19/Colombia/VAC-GVI-97321/2020|EPI ISL 447796|B.1.1|Colombia|2020-04-04	0.0001683389	South America
South America|hCoV-19/Chile/VS-ISPCH-5/2020|EPI ISL 445337|B.1|Chile|2020-03-30	South America|hCoV-19/Colombia/VAC-GVI-97321/2020|EPI ISL 447796|B.1.1|Colombia|2020-04-04	0.0002356978	South America
South America|hCoV-19/Colombia/BOY-INS-88859/2020|EPI ISL 498157|B.1.255|Colombia|2020-03-30	South America|hCoV-19/Colombia/VAC-GVI-97321/2020|EPI ISL 447796|B.1.1|Colombia|2020-04-04	0.0002020290	South America
South America|hCoV-19/Colombia/BOL-INS-94411/2020|EPI ISL 498161|B.1|Colombia|2020-03-30	South America|hCoV-19/Colombia/VAC-GVI-97321/2020|EPI ISL 447796|B.1.1|Colombia|2020-04-04	0.0002357136	South America
South America|hCoV-19/Brazil/RJ-0252/2020|EPI ISL 470620|B.1.1.33|Brazil|2020-03-30	South America|hCoV-19/Colombia/VAC-GVI-97321/2020|EPI ISL 447796|B.1.1|Colombia|2020-04-04	0.0001698869	South America
South America|hCoV-19/Brazil/CE-L16-CD344/2020|EPI ISL 476288|B.1.5|Brazil|2020-03-30	South America|hCoV-19/Colombia/VAC-GVI-97321/2020|EPI ISL 447796|B.1.1|Colombia|2020-04-04	0.0002040043	South America
South America|hCoV-19/Brazil/CE-L16-CD346/2020|EPI ISL 476289|B.1.212|Brazil|2020-03-30	South America|hCoV-19/Colombia/VAC-GVI-97321/2020|EPI ISL 447796|B.1.1|Colombia|2020-04-04	0.0003060663	South America
South America|hCoV-19/Ecuador/HGSQ-USFQ-018/2020|EPI ISL 422563|B.1.1|Ecuador|2020-03-30	South America|hCoV-19/Colombia/VAC-GVI-97321/2020|EPI ISL 447796|B.1.1|Colombia|2020-04-04	0.0001380609	South America
South America|hCoV-19/Brazil/SP-L15-CD272/2020|EPI ISL 476265|B.1.255|Brazil|2020-03-30	South America|hCoV-19/Colombia/VAC-GVI-97321/2020|EPI ISL 447796|B.1.1|Colombia|2020-04-04	0.0002055159	South America
South America|hCoV-19/Brazil/SC-L16-CD350/2020|EPI ISL 476292|B.1.1.33|Brazil|2020-03-30	South America|hCoV-19/Colombia/VAC-GVI-97321/2020|EPI ISL 447796|B.1.1|Colombia|2020-04-04	0.0001027429	South America
South America|hCoV-19/Brazil/SP-L16-CD339/2020|EPI ISL 476286|B.1.1.33|Brazil|2020-03-30	South America|hCoV-19/Colombia/VAC-GVI-97321/2020|EPI ISL 447796|B.1.1|Colombia|2020-04-04	0.0001027535	South America
South America|hCoV-19/Brazil/SP-L15-CD274/2020|EPI ISL 476267|B.1.1|Brazil|2020-03-30	South America|hCoV-19/Colombia/VAC-GVI-97321/2020|EPI ISL 447796|B.1.1|Colombia|2020-04-04	0.0001384049	South America
South America|hCoV-19/Uruguay/UY-NYUMC866/2020|EPI ISL 457962|B.1.1.1|Uruguay|2020-03-30	South America|hCoV-19/Colombia/VAC-GVI-97321/2020|EPI ISL 447796|B.1.1|Colombia|2020-04-04	0.0002091974	South America
South America|hCoV-19/Brazil/SP-L15-CD283/2020|EPI ISL 476274|B.1.1.33|Brazil|2020-03-30	South America|hCoV-19/Colombia/VAC-GVI-97321/2020|EPI ISL 447796|B.1.1|Colombia|2020-04-04	0.0001394917	South America
South America|hCoV-19/Colombia/HUI-GUR-0920/2020|EPI ISL 447753|B.1.5|Colombia|2020-03-30	South America|hCoV-19/Colombia/VAC-GVI-97321/2020|EPI ISL 447796|B.1.1|Colombia|2020-04-04	0.0002106775	South America
South America|hCoV-19/Peru/ANC-INS-132/2020|EPI ISL 536529|B.1.1.1|Peru|2020-03-31	South America|hCoV-19/Colombia/VAC-GVI-97321/2020|EPI ISL 447796|B.1.1|Colombia|2020-04-04	0.0002019773	South America
South America|hCoV-19/Argentina/PAIS-A0009/2020|EPI ISL 430801|B.1.5|Argentina|2020-03-31	South America|hCoV-19/Colombia/VAC-GVI-97321/2020|EPI ISL 447796|B.1.1|Colombia|2020-04-04	0.0001683276	South America
South America|hCoV-19/Brazil/SP-122/2020|EPI ISL 515522|B.1.1.33|Brazil|2020-03-31	South America|hCoV-19/Colombia/VAC-GVI-97321/2020|EPI ISL 447796|B.1.1|Colombia|2020-04-04	0.0001009795	South America
South America|hCoV-19/Argentina/PAIS-A0011/2020|EPI ISL 430802|B.1.1|Argentina|2020-03-31	South America|hCoV-19/Colombia/VAC-GVI-97321/2020|EPI ISL 447796|B.1.1|Colombia|2020-04-04	0.0000673213	South America
South America|hCoV-19/Colombia/RIS-GUV-92087/2020|EPI ISL 447760|B.1.8|Colombia|2020-03-31	South America|hCoV-19/Colombia/VAC-GVI-97321/2020|EPI ISL 447796|B.1.1|Colombia|2020-04-04	0.0001683276	South America
South America|hCoV-19/Colombia/HUI-GUV-92061/2020|EPI ISL 447759|B.1.5|Colombia|2020-03-31	South America|hCoV-19/Colombia/VAC-GVI-97321/2020|EPI ISL 447796|B.1.1|Colombia|2020-04-04	0.0001683389	South America
South America|hCoV-19/Colombia/VAC-GUV-92034/2020|EPI ISL 447755|B.1.5|Colombia|2020-03-31	South America|hCoV-19/Colombia/VAC-GVI-97321/2020|EPI ISL 447796|B.1.1|Colombia|2020-04-04	0.0002694398	South America
South America|hCoV-19/Colombia/VAC-GUV-92042/2020|EPI ISL 447756|B.1.5|Colombia|2020-03-31	South America|hCoV-19/Colombia/VAC-GVI-97321/2020|EPI ISL 447796|B.1.1|Colombia|2020-04-04	0.0002020818	South America
South America|hCoV-19/Peru/ICA-INS-040/2020|EPI ISL 491462|B.1.1.1|Peru|2020-03-31	South America|hCoV-19/Colombia/VAC-GVI-97321/2020|EPI ISL 447796|B.1.1|Colombia|2020-04-04	0.0002032940	South America
South America|hCoV-19/Colombia/MAG-INS-95839/2020|EPI ISL 498166|B.1.255|Colombia|2020-03-31	South America|hCoV-19/Colombia/VAC-GVI-97321/2020|EPI ISL 447796|B.1.1|Colombia|2020-04-04	0.0002357008	South America
South America|hCoV-19/Colombia/CAU-INS-89002/2020|EPI ISL 498159|B.1|Colombia|2020-03-31	South America|hCoV-19/Colombia/VAC-GVI-97321/2020|EPI ISL 447796|B.1.1|Colombia|2020-04-04	0.0001346692	South America
South America|hCoV-19/Colombia/CES-INS-89781/2020|EPI ISL 498160|B.1.255|Colombia|2020-03-31	South America|hCoV-19/Colombia/VAC-GVI-97321/2020|EPI ISL 447796|B.1.1|Colombia|2020-04-04	0.0002020222	South America
South America|hCoV-19/Colombia/ANT-GUV-92256/2020|EPI ISL 447768|B.1|Colombia|2020-03-31	South America|hCoV-19/Colombia/VAC-GVI-97321/2020|EPI ISL 447796|B.1.1|Colombia|2020-04-04	0.0002021174	South America
South America|hCoV-19/Colombia/ANT-GUV-92146/2020|EPI ISL 447761|B|Colombia|2020-03-31	South America|hCoV-19/Colombia/VAC-GVI-97321/2020|EPI ISL 447796|B.1.1|Colombia|2020-04-04	0.0003035967	South America
South America|hCoV-19/Brazil/MA-L17-CD363/2020|EPI ISL 476309|B.1.1.33|Brazil|2020-03-31	South America|hCoV-19/Colombia/VAC-GVI-97321/2020|EPI ISL 447796|B.1.1|Colombia|2020-04-04	0.0001369843	South America
South America|hCoV-19/Brazil/BA-L17-CD359/2020|EPI ISL 476305|B.1.1.33|Brazil|2020-03-31	South America|hCoV-19/Colombia/VAC-GVI-97321/2020|EPI ISL 447796|B.1.1|Colombia|2020-04-04	0.0001369843	South America
South America|hCoV-19/Brazil/PR-L17-CD365/2020|EPI ISL 476311|B.1.1|Brazil|2020-03-31	South America|hCoV-19/Colombia/VAC-GVI-97321/2020|EPI ISL 447796|B.1.1|Colombia|2020-04-04	0.0000684946	South America
South America|hCoV-19/Brazil/SC-L17-CD372/2020|EPI ISL 476317|B.1.1.33|Brazil|2020-03-31	South America|hCoV-19/Colombia/VAC-GVI-97321/2020|EPI ISL 447796|B.1.1|Colombia|2020-04-04	0.0001035871	South America
South America|hCoV-19/Brazil/CE-L17-CD361/2020|EPI ISL 476307|B.1.212|Brazil|2020-03-31	South America|hCoV-19/Colombia/VAC-GVI-97321/2020|EPI ISL 447796|B.1.1|Colombia|2020-04-04	0.0002762917	South America
South America|hCoV-19/Brazil/SP-L17-CD357/2020|EPI ISL 476303|B.1.1.33|Brazil|2020-03-31	South America|hCoV-19/Colombia/VAC-GVI-97321/2020|EPI ISL 447796|B.1.1|Colombia|2020-04-04	0.0001381193	South America
South America|hCoV-19/Colombia/HUI-GUV-92060/2020|EPI ISL 447758|B.1.5|Colombia|2020-03-31	South America|hCoV-19/Colombia/VAC-GVI-97321/2020|EPI ISL 447796|B.1.1|Colombia|2020-04-04	0.0001753894	South America
South America|hCoV-19/Peru/CAL-INS-135/2020|EPI ISL 536530|B.1.1|Peru|2020-03-31	South America|hCoV-19/Colombia/VAC-GVI-97321/2020|EPI ISL 447796|B.1.1|Colombia|2020-04-04	0.0002472000	South America
South America|hCoV-19/Argentina/PAIS-A0012/2020|EPI ISL 430803|B.1.5|Argentina|2020-04-01	South America|hCoV-19/Colombia/VAC-GVI-97321/2020|EPI ISL 447796|B.1.1|Colombia|2020-04-04	0.0002356688	South America
South America|hCoV-19/Brazil/SP-137/2020|EPI ISL 515543|B.1.1.33|Brazil|2020-04-01	South America|hCoV-19/Colombia/VAC-GVI-97321/2020|EPI ISL 447796|B.1.1|Colombia|2020-04-04	0.0001346486	South America
South America|hCoV-19/Peru/LAM-INS-126/2020|EPI ISL 536524|C.14|Peru|2020-04-01	South America|hCoV-19/Colombia/VAC-GVI-97321/2020|EPI ISL 447796|B.1.1|Colombia|2020-04-04	0.0002356569	South America
South America|hCoV-19/Chile/RM-ISPCH-56/2020|EPI ISL 445352|B.1.1.33|Chile|2020-04-01	South America|hCoV-19/Colombia/VAC-GVI-97321/2020|EPI ISL 447796|B.1.1|Colombia|2020-04-04	0.0001009795	South America
South America|hCoV-19/Peru/JUN-INS-131/2020|EPI ISL 536528|B.1|Peru|2020-04-01	South America|hCoV-19/Colombia/VAC-GVI-97321/2020|EPI ISL 447796|B.1.1|Colombia|2020-04-04	0.0003030229	South America
South America|hCoV-19/Peru/LAM-INS-125/2020|EPI ISL 536523|C.14|Peru|2020-04-01	South America|hCoV-19/Colombia/VAC-GVI-97321/2020|EPI ISL 447796|B.1.1|Colombia|2020-04-04	0.0002693407	South America
South America|hCoV-19/Argentina/PAIS-A0013/2020|EPI ISL 430804|B.1.5|Argentina|2020-04-01	South America|hCoV-19/Colombia/VAC-GVI-97321/2020|EPI ISL 447796|B.1.1|Colombia|2020-04-04	0.0001683276	South America
South America|hCoV-19/Peru/LAM-INS-169/2020|EPI ISL 536562|B.1.1.1|Peru|2020-04-01	South America|hCoV-19/Colombia/VAC-GVI-97321/2020|EPI ISL 447796|B.1.1|Colombia|2020-04-04	0.0002356569	South America
South America|hCoV-19/Argentina/PAIS-A0014/2020|EPI ISL 430805|B.1.1|Argentina|2020-04-01	South America|hCoV-19/Colombia/VAC-GVI-97321/2020|EPI ISL 447796|B.1.1|Colombia|2020-04-04	0.0001348455	South America
South America|hCoV-19/Chile/RM-ISPCH-54/2020|EPI ISL 445350|B.1.1.1|Chile|2020-04-01	South America|hCoV-19/Colombia/VAC-GVI-97321/2020|EPI ISL 447796|B.1.1|Colombia|2020-04-04	0.0002019777	South America
South America|hCoV-19/Brazil/RJ-1065/2020|EPI ISL 456074|B.1.1.33|Brazil|2020-04-01	South America|hCoV-19/Colombia/VAC-GVI-97321/2020|EPI ISL 447796|B.1.1|Colombia|2020-04-04	0.0001346423	South America
South America|hCoV-19/Brazil/RJ-1056/2020|EPI ISL 456072|B.1.1.33|Brazil|2020-04-01	South America|hCoV-19/Colombia/VAC-GVI-97321/2020|EPI ISL 447796|B.1.1|Colombia|2020-04-04	0.0001009795	South America
South America|hCoV-19/Colombia/MAG-GVI-93457/2020|EPI ISL 447778|B.1.255|Colombia|2020-04-01	South America|hCoV-19/Colombia/VAC-GVI-97321/2020|EPI ISL 447796|B.1.1|Colombia|2020-04-04	0.0002356850	South America
South America|hCoV-19/Colombia/VAC-GVI-93366/2020|EPI ISL 447774|B.1|Colombia|2020-04-01	South America|hCoV-19/Colombia/VAC-GVI-97321/2020|EPI ISL 447796|B.1.1|Colombia|2020-04-04	0.0002020154	South America
South America|hCoV-19/Colombia/ANT-GUV-92250/2020|EPI ISL 447766|B.1|Colombia|2020-04-01	South America|hCoV-19/Colombia/VAC-GVI-97321/2020|EPI ISL 447796|B.1.1|Colombia|2020-04-04	0.0002020154	South America
South America|hCoV-19/Colombia/VAC-GVI-93467/2020|EPI ISL 447779|B.1.1|Colombia|2020-04-01	South America|hCoV-19/Colombia/VAC-GVI-97321/2020|EPI ISL 447796|B.1.1|Colombia|2020-04-04	0.0000673227	South America
South America|hCoV-19/Colombia/MAG-GVI-93450/2020|EPI ISL 447777|B.1.255|Colombia|2020-04-01	South America|hCoV-19/Colombia/VAC-GVI-97321/2020|EPI ISL 447796|B.1.1|Colombia|2020-04-04	0.0002020766	South America
South America|hCoV-19/Colombia/VAC-GVI-93470/2020|EPI ISL 447780|B.1|Colombia|2020-04-01	South America|hCoV-19/Colombia/VAC-GVI-97321/2020|EPI ISL 447796|B.1.1|Colombia|2020-04-04	0.0002358468	South America
South America|hCoV-19/Colombia/VAC-GVI-93381/2020|EPI ISL 447775|B.1|Colombia|2020-04-01	South America|hCoV-19/Colombia/VAC-GVI-97321/2020|EPI ISL 447796|B.1.1|Colombia|2020-04-04	0.0002021583	South America
South America|hCoV-19/Peru/LAM-INS-034/2020|EPI ISL 491459|C.14|Peru|2020-04-01	South America|hCoV-19/Colombia/VAC-GVI-97321/2020|EPI ISL 447796|B.1.1|Colombia|2020-04-04	0.0002371816	South America
South America|hCoV-19/Peru/LIM-INS-060/2020|EPI ISL 524473|B.1.1|Peru|2020-04-01	South America|hCoV-19/Colombia/VAC-GVI-97321/2020|EPI ISL 447796|B.1.1|Colombia|2020-04-04	0.0001016376	South America
South America|hCoV-19/Peru/LAM-INS-038/2020|EPI ISL 491461|C.14|Peru|2020-04-01	South America|hCoV-19/Colombia/VAC-GVI-97321/2020|EPI ISL 447796|B.1.1|Colombia|2020-04-04	0.0002710835	South America
South America|hCoV-19/Peru/LAM-INS-035/2020|EPI ISL 491460|B.1.1.1|Peru|2020-04-01	South America|hCoV-19/Colombia/VAC-GVI-97321/2020|EPI ISL 447796|B.1.1|Colombia|2020-04-04	0.0002371816	South America
South America|hCoV-19/Peru/CAJ-INS-057/2020|EPI ISL 517713|B.1.1.1|Peru|2020-04-01	South America|hCoV-19/Colombia/VAC-GVI-97321/2020|EPI ISL 447796|B.1.1|Colombia|2020-04-04	0.0002032940	South America
South America|hCoV-19/Chile/RM-ISPCH-53/2020|EPI ISL 449800|B.1.5|Chile|2020-04-01	South America|hCoV-19/Colombia/VAC-GVI-97321/2020|EPI ISL 447796|B.1.1|Colombia|2020-04-04	0.0005727292	South America
South America|hCoV-19/Brazil/RJ-1058/2020|EPI ISL 456073|B.1.1.33|Brazil|2020-04-01	South America|hCoV-19/Colombia/VAC-GVI-97321/2020|EPI ISL 447796|B.1.1|Colombia|2020-04-04	0.0001347030	South America
South America|hCoV-19/Colombia/VAC-GVI-93352/2020|EPI ISL 447771|B.1|Colombia|2020-04-01	South America|hCoV-19/Colombia/VAC-GVI-97321/2020|EPI ISL 447796|B.1.1|Colombia|2020-04-04	0.0002020902	South America
South America|hCoV-19/Colombia/COR-INS-95319/2020|EPI ISL 498163|B.1|Colombia|2020-04-01	South America|hCoV-19/Colombia/VAC-GVI-97321/2020|EPI ISL 447796|B.1.1|Colombia|2020-04-04	0.0001346737	South America
South America|hCoV-19/Colombia/VAC-INS-96183/2020|EPI ISL 456147|B.1|Colombia|2020-04-01	South America|hCoV-19/Colombia/VAC-GVI-97321/2020|EPI ISL 447796|B.1.1|Colombia|2020-04-04	0.0002358120	South America
South America|hCoV-19/Colombia/VAC-INS-96176/2020|EPI ISL 456152|B|Colombia|2020-04-01	South America|hCoV-19/Colombia/VAC-GVI-97321/2020|EPI ISL 447796|B.1.1|Colombia|2020-04-04	0.0004383630	South America
South America|hCoV-19/Peru/JUN-INS-127/2020|EPI ISL 536525|B.1|Peru|2020-04-01	South America|hCoV-19/Colombia/VAC-GVI-97321/2020|EPI ISL 447796|B.1.1|Colombia|2020-04-04	0.0001689637	South America
South America|hCoV-19/Colombia/ANT-GUV-92252/2020|EPI ISL 447767|B|Colombia|2020-04-01	South America|hCoV-19/Colombia/VAC-GVI-97321/2020|EPI ISL 447796|B.1.1|Colombia|2020-04-04	0.0004064678	South America
South America|hCoV-19/Colombia/CUN-GVI-93301/2020|EPI ISL 447769|B.1.255|Colombia|2020-04-01	South America|hCoV-19/Colombia/VAC-GVI-97321/2020|EPI ISL 447796|B.1.1|Colombia|2020-04-04	0.0002710355	South America
South America|hCoV-19/Peru/LAM-INS-170/2020|EPI ISL 536563|B.1.1.1|Peru|2020-04-01	South America|hCoV-19/Colombia/VAC-GVI-97321/2020|EPI ISL 447796|B.1.1|Colombia|2020-04-04	0.0002707146	South America
South America|hCoV-19/Peru/LAM-INS-171/2020|EPI ISL 536564|B.1.5|Peru|2020-04-01	South America|hCoV-19/Colombia/VAC-GVI-97321/2020|EPI ISL 447796|B.1.1|Colombia|2020-04-04	0.0003393117	South America
South America|hCoV-19/Brazil/PA-0227/2020|EPI ISL 470601|B.1.1.33|Brazil|2020-04-01	South America|hCoV-19/Colombia/VAC-GVI-97321/2020|EPI ISL 447796|B.1.1|Colombia|2020-04-04	0.0001711472	South America
South America|hCoV-19/Brazil/SC-L19-CD399/2020|EPI ISL 476324|B.1.1.33|Brazil|2020-04-01	South America|hCoV-19/Colombia/VAC-GVI-97321/2020|EPI ISL 447796|B.1.1|Colombia|2020-04-04	0.0001026796	South America
South America|hCoV-19/Brazil/SP-L19-CD391/2020|EPI ISL 476320|B.1.212|Brazil|2020-04-01	South America|hCoV-19/Colombia/VAC-GVI-97321/2020|EPI ISL 447796|B.1.1|Colombia|2020-04-04	0.0002396314	South America
South America|hCoV-19/Brazil/RS-L19-CD390/2020|EPI ISL 476319|B.1.1.33|Brazil|2020-04-01	South America|hCoV-19/Colombia/VAC-GVI-97321/2020|EPI ISL 447796|B.1.1|Colombia|2020-04-04	0.0001711463	South America
South America|hCoV-19/Brazil/PA-0229/2020|EPI ISL 470603|B.1.1.1|Brazil|2020-04-01	South America|hCoV-19/Colombia/VAC-GVI-97321/2020|EPI ISL 447796|B.1.1|Colombia|2020-04-04	0.0002053954	South America
South America|hCoV-19/Brazil/RJ-0254/2020|EPI ISL 470622|B.39|Brazil|2020-04-01	South America|hCoV-19/Colombia/VAC-GVI-97321/2020|EPI ISL 447796|B.1.1|Colombia|2020-04-04	0.0004794423	South America
South America|hCoV-19/Brazil/AM-0201/2020|EPI ISL 470568|B.1|Brazil|2020-04-01	South America|hCoV-19/Colombia/VAC-GVI-97321/2020|EPI ISL 447796|B.1.1|Colombia|2020-04-04	0.0002397362	South America
South America|hCoV-19/Peru/JUN-INS-128/2020|EPI ISL 536526|B.1.5|Peru|2020-04-01	South America|hCoV-19/Colombia/VAC-GVI-97321/2020|EPI ISL 447796|B.1.1|Colombia|2020-04-04	0.0003082517	South America
South America|hCoV-19/Colombia/un-CIAT-01/2020|EPI ISL 445085|B.1|Colombia|2020-04-02	South America|hCoV-19/Colombia/VAC-GVI-97321/2020|EPI ISL 447796|B.1.1|Colombia|2020-04-04	0.0002356849	South America
South America|hCoV-19/Argentina/PAIS-A0016/2020|EPI ISL 430807|B.1.1|Argentina|2020-04-02	South America|hCoV-19/Colombia/VAC-GVI-97321/2020|EPI ISL 447796|B.1.1|Colombia|2020-04-04	0.0001009821	South America
South America|hCoV-19/Brazil/SP-124/2020|EPI ISL 515523|B.1.1.33|Brazil|2020-04-02	South America|hCoV-19/Colombia/VAC-GVI-97321/2020|EPI ISL 447796|B.1.1|Colombia|2020-04-04	0.0001009795	South America
South America|hCoV-19/Brazil/RJ-1595/2020|EPI ISL 467346|B.39|Brazil|2020-04-02	South America|hCoV-19/Colombia/VAC-GVI-97321/2020|EPI ISL 447796|B.1.1|Colombia|2020-04-04	0.0006736465	South America
South America|hCoV-19/Brazil/RJ-1100/2020|EPI ISL 456075|B.1.1.33|Brazil|2020-04-02	South America|hCoV-19/Colombia/VAC-GVI-97321/2020|EPI ISL 447796|B.1.1|Colombia|2020-04-04	0.0001346423	South America
South America|hCoV-19/Brazil/RJ-1574/2020|EPI ISL 467345|B.1.1.33|Brazil|2020-04-02	South America|hCoV-19/Colombia/VAC-GVI-97321/2020|EPI ISL 447796|B.1.1|Colombia|2020-04-04	0.0001346423	South America
South America|hCoV-19/Brazil/RJ-1555/2020|EPI ISL 467344|B.39|Brazil|2020-04-02	South America|hCoV-19/Colombia/VAC-GVI-97321/2020|EPI ISL 447796|B.1.1|Colombia|2020-04-04	0.0005388875	South America
South America|hCoV-19/Colombia/VAC-GVI-93511/2020|EPI ISL 447785|B.1|Colombia|2020-04-02	South America|hCoV-19/Colombia/VAC-GVI-97321/2020|EPI ISL 447796|B.1.1|Colombia|2020-04-04	0.0002020154	South America
South America|hCoV-19/Brazil/RJ-1600/2020|EPI ISL 456082|B.1.1.33|Brazil|2020-04-02	South America|hCoV-19/Colombia/VAC-GVI-97321/2020|EPI ISL 447796|B.1.1|Colombia|2020-04-04	0.0001346985	South America
South America|hCoV-19/Peru/LOR-INS-058/2020|EPI ISL 514317|B.1.1|Peru|2020-04-02	South America|hCoV-19/Colombia/VAC-GVI-97321/2020|EPI ISL 447796|B.1.1|Colombia|2020-04-04	0.0000677537	South America
South America|hCoV-19/Chile/RM-ISPCH-57/2020|EPI ISL 445353|B.1.1|Chile|2020-04-02	South America|hCoV-19/Colombia/VAC-GVI-97321/2020|EPI ISL 447796|B.1.1|Colombia|2020-04-04	0.0000673236	South America
South America|hCoV-19/Chile/RM-ISPCH-55/2020|EPI ISL 445351|B.40|Chile|2020-04-02	South America|hCoV-19/Colombia/VAC-GVI-97321/2020|EPI ISL 447796|B.1.1|Colombia|2020-04-04	0.0005051892	South America
South America|hCoV-19/Venezuela/VEN-89312/2020|EPI ISL 476702|B.1.1|Venezuela|2020-04-02	South America|hCoV-19/Colombia/VAC-GVI-97321/2020|EPI ISL 447796|B.1.1|Colombia|2020-04-04	0.0000675929	South America
South America|hCoV-19/Brazil/RJ-0255/2020|EPI ISL 470623|B.1.1.33|Brazil|2020-04-02	South America|hCoV-19/Colombia/VAC-GVI-97321/2020|EPI ISL 447796|B.1.1|Colombia|2020-04-04	0.0001359093	South America
South America|hCoV-19/Brazil/AM-0203/2020|EPI ISL 470570|B.1.1.33|Brazil|2020-04-02	South America|hCoV-19/Colombia/VAC-GVI-97321/2020|EPI ISL 447796|B.1.1|Colombia|2020-04-04	0.0001711427	South America
South America|hCoV-19/Brazil/GO-L19-CD413/2020|EPI ISL 476336|B.1.5|Brazil|2020-04-02	South America|hCoV-19/Colombia/VAC-GVI-97321/2020|EPI ISL 447796|B.1.1|Colombia|2020-04-04	0.0002054045	South America
South America|hCoV-19/Brazil/MA-L19-CD403/2020|EPI ISL 476327|B.1.1.33|Brazil|2020-04-02	South America|hCoV-19/Colombia/VAC-GVI-97321/2020|EPI ISL 447796|B.1.1|Colombia|2020-04-04	0.0001369158	South America
South America|hCoV-19/Brazil/CE-L19-CD408/2020|EPI ISL 476331|B.1.212|Brazil|2020-04-02	South America|hCoV-19/Colombia/VAC-GVI-97321/2020|EPI ISL 447796|B.1.1|Colombia|2020-04-04	0.0002396396	South America
South America|hCoV-19/Brazil/CE-0206/2020|EPI ISL 470573|B.1.212|Brazil|2020-04-02	South America|hCoV-19/Colombia/VAC-GVI-97321/2020|EPI ISL 447796|B.1.1|Colombia|2020-04-04	0.0002745168	South America
South America|hCoV-19/Brazil/RS-L19-CD412/2020|EPI ISL 476335|B.1.1.33|Brazil|2020-04-02	South America|hCoV-19/Colombia/VAC-GVI-97321/2020|EPI ISL 447796|B.1.1|Colombia|2020-04-04	0.0001035334	South America
South America|hCoV-19/Brazil/MA-L19-CD407/2020|EPI ISL 476330|B.1.1.33|Brazil|2020-04-02	South America|hCoV-19/Colombia/VAC-GVI-97321/2020|EPI ISL 447796|B.1.1|Colombia|2020-04-04	0.0001383072	South America
South America|hCoV-19/Brazil/PA-0232/2020|EPI ISL 470606|B.1.1.33|Brazil|2020-04-02	South America|hCoV-19/Colombia/VAC-GVI-97321/2020|EPI ISL 447796|B.1.1|Colombia|2020-04-04	0.0001383151	South America
South America|hCoV-19/Brazil/AM-0204/2020|EPI ISL 470571|B.1|Brazil|2020-04-02	South America|hCoV-19/Colombia/VAC-GVI-97321/2020|EPI ISL 447796|B.1.1|Colombia|2020-04-04	0.0002092943	South America
South America|hCoV-19/Brazil/SP-L20-CD416/2020|EPI ISL 476351|B.1.1.33|Brazil|2020-04-02	South America|hCoV-19/Colombia/VAC-GVI-97321/2020|EPI ISL 447796|B.1.1|Colombia|2020-04-04	0.0001394771	South America
South America|hCoV-19/Brazil/GO-L19-CD410/2020|EPI ISL 476333|B.1.5|Brazil|2020-04-02	South America|hCoV-19/Colombia/VAC-GVI-97321/2020|EPI ISL 447796|B.1.1|Colombia|2020-04-04	0.0001744517	South America
South America|hCoV-19/Brazil/SP-L22-CD475/2020|EPI ISL 476374|B.1.1.33|Brazil|2020-04-02	South America|hCoV-19/Colombia/VAC-GVI-97321/2020|EPI ISL 447796|B.1.1|Colombia|2020-04-04	0.0001395646	South America
South America|hCoV-19/Colombia/VAC-GVI-93476/2020|EPI ISL 447782|B.1|Colombia|2020-04-02	South America|hCoV-19/Colombia/VAC-GVI-97321/2020|EPI ISL 447796|B.1.1|Colombia|2020-04-04	0.0002103569	South America
South America|hCoV-19/Colombia/VAC-GVI-93496/2020|EPI ISL 447784|B.1|Colombia|2020-04-02	South America|hCoV-19/Colombia/VAC-GVI-97321/2020|EPI ISL 447796|B.1.1|Colombia|2020-04-04	0.0002110151	South America
South America|hCoV-19/Brazil/AP-IEC-162620/2020|EPI ISL 524792|B.1.1.33|Brazil|2020-04-03	South America|hCoV-19/Colombia/VAC-GVI-97321/2020|EPI ISL 447796|B.1.1|Colombia|2020-04-04	0.0001346423	South America
South America|hCoV-19/Brazil/SP-177/2020|EPI ISL 523973|B.1.1.33|Brazil|2020-04-03	South America|hCoV-19/Colombia/VAC-GVI-97321/2020|EPI ISL 447796|B.1.1|Colombia|2020-04-04	0.0001683066	South America
South America|hCoV-19/Argentina/PAIS-A0017/2020|EPI ISL 430808|B.1.1.1|Argentina|2020-04-03	South America|hCoV-19/Colombia/VAC-GVI-97321/2020|EPI ISL 447796|B.1.1|Colombia|2020-04-04	0.0002356679	South America
South America|hCoV-19/Brazil/AP-IEC-162741/2020|EPI ISL 458138|B.1.1.33|Brazil|2020-04-03	South America|hCoV-19/Colombia/VAC-GVI-97321/2020|EPI ISL 447796|B.1.1|Colombia|2020-04-04	0.0001683066	South America
South America|hCoV-19/Colombia/VAC-GVI-93534/2020|EPI ISL 447786|B.1|Colombia|2020-04-03	South America|hCoV-19/Colombia/VAC-GVI-97321/2020|EPI ISL 447796|B.1.1|Colombia|2020-04-04	0.0002020086	South America
South America|hCoV-19/Colombia/VAC-GVI-93538/2020|EPI ISL 447790|B.1|Colombia|2020-04-03	South America|hCoV-19/Colombia/VAC-GVI-97321/2020|EPI ISL 447796|B.1.1|Colombia|2020-04-04	0.0002693910	South America
South America|hCoV-19/Colombia/VAC-GVI-93537/2020|EPI ISL 447789|B.1.1|Colombia|2020-04-03	South America|hCoV-19/Colombia/VAC-GVI-97321/2020|EPI ISL 447796|B.1.1|Colombia|2020-04-04	0.0001683180	South America
South America|hCoV-19/Brazil/RJ-1402/2020|EPI ISL 456079|B.1.1.33|Brazil|2020-04-03	South America|hCoV-19/Colombia/VAC-GVI-97321/2020|EPI ISL 447796|B.1.1|Colombia|2020-04-04	0.0001346922	South America
South America|hCoV-19/Colombia/VAC-GVI-97210/2020|EPI ISL 447794|B.1.1|Colombia|2020-04-03	South America|hCoV-19/Colombia/VAC-GVI-97321/2020|EPI ISL 447796|B.1.1|Colombia|2020-04-04	0.0000336651	South America
South America|hCoV-19/Colombia/VAC-GVI-97203/2020|EPI ISL 447793|B.1|Colombia|2020-04-03	South America|hCoV-19/Colombia/VAC-GVI-97321/2020|EPI ISL 447796|B.1.1|Colombia|2020-04-04	0.0002020698	South America
South America|hCoV-19/Colombia/VAC-GVI-97161/2020|EPI ISL 447791|B.1|Colombia|2020-04-03	South America|hCoV-19/Colombia/VAC-GVI-97321/2020|EPI ISL 447796|B.1.1|Colombia|2020-04-04	0.0002021583	South America
South America|hCoV-19/Chile/RM-ISPCH-76/2020|EPI ISL 445373|B.1.1.33|Chile|2020-04-03	South America|hCoV-19/Colombia/VAC-GVI-97321/2020|EPI ISL 447796|B.1.1|Colombia|2020-04-04	0.0001346514	South America
South America|hCoV-19/Colombia/CUN-INS-96791/2020|EPI ISL 498167|B.1|Colombia|2020-04-03	South America|hCoV-19/Colombia/VAC-GVI-97321/2020|EPI ISL 447796|B.1.1|Colombia|2020-04-04	0.0001346737	South America
South America|hCoV-19/Colombia/VAC-GVI-97181/2020|EPI ISL 447792|B.1.255|Colombia|2020-04-03	South America|hCoV-19/Colombia/VAC-GVI-97321/2020|EPI ISL 447796|B.1.1|Colombia|2020-04-04	0.0003367650	South America
South America|hCoV-19/Brazil/RJ-0256/2020|EPI ISL 470624|B.1.1.33|Brazil|2020-04-03	South America|hCoV-19/Colombia/VAC-GVI-97321/2020|EPI ISL 447796|B.1.1|Colombia|2020-04-04	0.0002038785	South America
South America|hCoV-19/Brazil/MG-0219/2020|EPI ISL 470585|B.1.1.33|Brazil|2020-04-03	South America|hCoV-19/Colombia/VAC-GVI-97321/2020|EPI ISL 447796|B.1.1|Colombia|2020-04-04	0.0001026761	South America
South America|hCoV-19/Brazil/SP-L19-CD409/2020|EPI ISL 476332|B.1.1.33|Brazil|2020-04-03	South America|hCoV-19/Colombia/VAC-GVI-97321/2020|EPI ISL 447796|B.1.1|Colombia|2020-04-04	0.0001369093	South America
South America|hCoV-19/Brazil/SP-L20-CD415/2020|EPI ISL 476350|B.1.1.33|Brazil|2020-04-03	South America|hCoV-19/Colombia/VAC-GVI-97321/2020|EPI ISL 447796|B.1.1|Colombia|2020-04-04	0.0001369140	South America
South America|hCoV-19/Brazil/GO-0209/2020|EPI ISL 470576|B.1.5|Brazil|2020-04-03	South America|hCoV-19/Colombia/VAC-GVI-97321/2020|EPI ISL 447796|B.1.1|Colombia|2020-04-04	0.0001711796	South America
South America|hCoV-19/Brazil/PE-L20-CD432/2020|EPI ISL 476359|B.1.1|Brazil|2020-04-03	South America|hCoV-19/Colombia/VAC-GVI-97321/2020|EPI ISL 447796|B.1.1|Colombia|2020-04-04	0.0000342309	South America
South America|hCoV-19/Brazil/PA-0237/2020|EPI ISL 470611|B.1.1.33|Brazil|2020-04-03	South America|hCoV-19/Colombia/VAC-GVI-97321/2020|EPI ISL 447796|B.1.1|Colombia|2020-04-04	0.0001728858	South America
South America|hCoV-19/Brazil/PA-0235/2020|EPI ISL 470609|B.1.1.33|Brazil|2020-04-03	South America|hCoV-19/Colombia/VAC-GVI-97321/2020|EPI ISL 447796|B.1.1|Colombia|2020-04-04	0.0001383151	South America
South America|hCoV-19/Brazil/SP-L1-CAMPI8/2020|EPI ISL 476170|B.1.1.33|Brazil|2020-04-03	South America|hCoV-19/Colombia/VAC-GVI-97321/2020|EPI ISL 447796|B.1.1|Colombia|2020-04-04	0.0001045836	South America
South America|hCoV-19/Brazil/SP-L20-CD418/2020|EPI ISL 476352|B.1.1.33|Brazil|2020-04-03	South America|hCoV-19/Colombia/VAC-GVI-97321/2020|EPI ISL 447796|B.1.1|Colombia|2020-04-04	0.0001751075	South America
South America|hCoV-19/Brazil/SP-131/2020|EPI ISL 471543|B.1.5|Brazil|2020-04-04	South America|hCoV-19/Colombia/VAC-GVI-97321/2020|EPI ISL 447796|B.1.1|Colombia|2020-04-04	0.0002020069	South America
South America|hCoV-19/Chile/RM-ISPCH-79/2020|EPI ISL 445376|B.1|Chile|2020-04-04	South America|hCoV-19/Colombia/VAC-GVI-97321/2020|EPI ISL 447796|B.1.1|Colombia|2020-04-04	0.0003367100	South America
South America|hCoV-19/Chile/RM-ISPCH-78/2020|EPI ISL 445375|B.1.1.1|Chile|2020-04-04	South America|hCoV-19/Colombia/VAC-GVI-97321/2020|EPI ISL 447796|B.1.1|Colombia|2020-04-04	0.0002019777	South America
South America|hCoV-19/Colombia/CUN-GVI-97718/2020|EPI ISL 447800|B.1.255|Colombia|2020-04-04	South America|hCoV-19/Colombia/VAC-GVI-97321/2020|EPI ISL 447796|B.1.1|Colombia|2020-04-04	0.0002020018	South America
South America|hCoV-19/Colombia/NAR-GVI-97417/2020|EPI ISL 447798|B.1.1|Colombia|2020-04-04	South America|hCoV-19/Colombia/VAC-GVI-97321/2020|EPI ISL 447796|B.1.1|Colombia|2020-04-04	0.0000673182	South America
South America|hCoV-19/Brazil/RJ-1830/2020|EPI ISL 541349|B.1.1.33|Brazil|2020-04-04	South America|hCoV-19/Colombia/VAC-GVI-97321/2020|EPI ISL 447796|B.1.1|Colombia|2020-04-04	0.0001683202	South America
South America|hCoV-19/Brazil/SP-01/2020|EPI ISL 412964|B.1.5|Brazil|2020-02-25	South America|hCoV-19/Colombia/VAC-GVI-97212/2020|EPI ISL 447795|B.1|Colombia|2020-04-04	0.0001346396	South America
South America|hCoV-19/Brazil/SP-02/2020|EPI ISL 413016|B|Brazil|2020-02-28	South America|hCoV-19/Colombia/VAC-GVI-97212/2020|EPI ISL 447795|B.1|Colombia|2020-04-04	0.0004377182	South America
South America|hCoV-19/Brazil/SP-06/2020|EPI ISL 414015|B.1.5|Brazil|2020-02-29	South America|hCoV-19/Colombia/VAC-GVI-97212/2020|EPI ISL 447795|B.1|Colombia|2020-04-04	0.0001346396	South America
South America|hCoV-19/Brazil/ES-225/2020|EPI ISL 415128|B.40|Brazil|2020-02-29	South America|hCoV-19/Colombia/VAC-GVI-97212/2020|EPI ISL 447795|B.1|Colombia|2020-04-04	0.0004714433	South America
South America|hCoV-19/Argentina/PAIS-A0001/2020|EPI ISL 430793|B.1.1|Argentina|2020-03-01	South America|hCoV-19/Colombia/VAC-GVI-97212/2020|EPI ISL 447795|B.1|Colombia|2020-04-04	0.0003087497	South America
South America|hCoV-19/Brazil/SP-03/2020|EPI ISL 414014|B.1.1|Brazil|2020-03-02	South America|hCoV-19/Colombia/VAC-GVI-97212/2020|EPI ISL 447795|B.1|Colombia|2020-04-04	0.0002693296	South America
South America|hCoV-19/Brazil/SP-11/2020|EPI ISL 416033|B.3|Brazil|2020-03-03	South America|hCoV-19/Colombia/VAC-GVI-97212/2020|EPI ISL 447795|B.1|Colombia|2020-04-04	0.0003366699	South America
South America|hCoV-19/Brazil/SP-07/2020|EPI ISL 416028|B.1.1|Brazil|2020-03-03	South America|hCoV-19/Colombia/VAC-GVI-97212/2020|EPI ISL 447795|B.1|Colombia|2020-04-04	0.0002693296	South America
South America|hCoV-19/Chile/RM-ISPCH-1/2020|EPI ISL 414579|A.2|Chile|2020-03-03	South America|hCoV-19/Colombia/VAC-GVI-97212/2020|EPI ISL 447795|B.1|Colombia|2020-04-04	0.0005050989	South America
South America|hCoV-19/Brazil/SP-09/2020|EPI ISL 416031|B.1.5|Brazil|2020-03-04	South America|hCoV-19/Colombia/VAC-GVI-97212/2020|EPI ISL 447795|B.1|Colombia|2020-04-04	0.0001346396	South America
South America|hCoV-19/Brazil/SP-08/2020|EPI ISL 416029|B.1.1|Brazil|2020-03-04	South America|hCoV-19/Colombia/VAC-GVI-97212/2020|EPI ISL 447795|B.1|Colombia|2020-04-04	0.0002693296	South America
South America|hCoV-19/Brazil/SP-10/2020|EPI ISL 416032|B|Brazil|2020-03-04	South America|hCoV-19/Colombia/VAC-GVI-97212/2020|EPI ISL 447795|B.1|Colombia|2020-04-04	0.0003703432	South America
South America|hCoV-19/Brazil/SP-04/2020|EPI ISL 414017|B.1.1|Brazil|2020-03-04	South America|hCoV-19/Colombia/VAC-GVI-97212/2020|EPI ISL 447795|B.1|Colombia|2020-04-04	0.0002693296	South America
South America|hCoV-19/Brazil/SP-12/2020|EPI ISL 416034|B.1.1|Brazil|2020-03-04	South America|hCoV-19/Colombia/VAC-GVI-97212/2020|EPI ISL 447795|B.1|Colombia|2020-04-04	0.0003030245	South America
South America|hCoV-19/Brazil/RJ-314/2020|EPI ISL 414045|B.1.5|Brazil|2020-03-04	South America|hCoV-19/Colombia/VAC-GVI-97212/2020|EPI ISL 447795|B.1|Colombia|2020-04-04	0.0001346441	South America
South America|hCoV-19/Brazil/BA-312/2020|EPI ISL 415105|B.1.1|Brazil|2020-03-04	South America|hCoV-19/Colombia/VAC-GVI-97212/2020|EPI ISL 447795|B.1|Colombia|2020-04-04	0.0003030472	South America
South America|hCoV-19/Brazil/SP-13/2020|EPI ISL 416035|B.1.1|Brazil|2020-03-05	South America|hCoV-19/Colombia/VAC-GVI-97212/2020|EPI ISL 447795|B.1|Colombia|2020-04-04	0.0002693296	South America
South America|hCoV-19/Chile/LL-ISPCH-1/2020|EPI ISL 445246|B.1.5|Chile|2020-03-05	South America|hCoV-19/Colombia/VAC-GVI-97212/2020|EPI ISL 447795|B.1|Colombia|2020-04-04	0.0001346396	South America
South America|hCoV-19/Chile/RM-ISPCH-2/2020|EPI ISL 414580|B.1.1|Chile|2020-03-05	South America|hCoV-19/Colombia/VAC-GVI-97212/2020|EPI ISL 447795|B.1|Colombia|2020-04-04	0.0002693296	South America
South America|hCoV-19/Brazil/RJ-352/2020|EPI ISL 427299|A.2|Brazil|2020-03-05	South America|hCoV-19/Colombia/VAC-GVI-97212/2020|EPI ISL 447795|B.1|Colombia|2020-04-04	0.0005387800	South America
South America|hCoV-19/Brazil/BA-510/2020|EPI ISL 427293|B.1.1|Brazil|2020-03-06	South America|hCoV-19/Colombia/VAC-GVI-97212/2020|EPI ISL 447795|B.1|Colombia|2020-04-04	0.0003030166	South America
South America|hCoV-19/Chile/RM-MSHS-op2d1/2020|EPI ISL 415658|A.2|Chile|2020-03-06	South America|hCoV-19/Colombia/VAC-GVI-97212/2020|EPI ISL 447795|B.1|Colombia|2020-04-04	0.0005050819	South America
South America|hCoV-19/Peru/ARE-INS-026/2020|EPI ISL 491431|B.1|Peru|2020-03-06	South America|hCoV-19/Colombia/VAC-GVI-97212/2020|EPI ISL 447795|B.1|Colombia|2020-04-04	0.0002032983	South America
South America|hCoV-19/Chile/RM-ISPCH-3/2020|EPI ISL 445245|A.2|Chile|2020-03-06	South America|hCoV-19/Colombia/VAC-GVI-97212/2020|EPI ISL 447795|B.1|Colombia|2020-04-04	0.0005050989	South America
South America|hCoV-19/Colombia/DC-INS-78390/2020|EPI ISL 418262|B.1.1|Colombia|2020-03-06	South America|hCoV-19/Colombia/VAC-GVI-97212/2020|EPI ISL 447795|B.1|Colombia|2020-04-04	0.0002773392	South America
South America|hCoV-19/Argentina/C121/2020|EPI ISL 420600|B.1.1|Argentina|2020-03-07	South America|hCoV-19/Colombia/VAC-GVI-97212/2020|EPI ISL 447795|B.1|Colombia|2020-04-04	0.0002356581	South America
South America|hCoV-19/Chile/RM-MSHS-op3d1/2020|EPI ISL 415660|A.2|Chile|2020-03-07	South America|hCoV-19/Colombia/VAC-GVI-97212/2020|EPI ISL 447795|B.1|Colombia|2020-04-04	0.0005050819	South America
South America|hCoV-19/Peru/ARE-INS-087/2020|EPI ISL 516626|B.1|Peru|2020-03-07	South America|hCoV-19/Colombia/VAC-GVI-97212/2020|EPI ISL 447795|B.1|Colombia|2020-04-04	0.0002371978	South America
South America|hCoV-19/Chile/RM-MSHS-op4d1/2020|EPI ISL 415661|A.2|Chile|2020-03-08	South America|hCoV-19/Colombia/VAC-GVI-97212/2020|EPI ISL 447795|B.1|Colombia|2020-04-04	0.0005050819	South America
South America|hCoV-19/Chile/RM-ISPCH-4/2020|EPI ISL 445247|A.2|Chile|2020-03-08	South America|hCoV-19/Colombia/VAC-GVI-97212/2020|EPI ISL 447795|B.1|Colombia|2020-04-04	0.0005725243	South America
South America|hCoV-19/Brazil/MG-CV4/2020|EPI ISL 429667|B.1.255|Brazil|2020-03-09	South America|hCoV-19/Colombia/VAC-GVI-97212/2020|EPI ISL 447795|B.1|Colombia|2020-04-04	0.0001682953	South America
South America|hCoV-19/Chile/RM-ISPCH-6/2020|EPI ISL 445249|B|Chile|2020-03-09	South America|hCoV-19/Colombia/VAC-GVI-97212/2020|EPI ISL 447795|B.1|Colombia|2020-04-04	0.0003366839	South America
South America|hCoV-19/Chile/RM-ISPCH-9/2020|EPI ISL 445252|B.1.5|Chile|2020-03-09	South America|hCoV-19/Colombia/VAC-GVI-97212/2020|EPI ISL 447795|B.1|Colombia|2020-04-04	0.0002019830	South America
South America|hCoV-19/Chile/RM-ISPCH-7/2020|EPI ISL 445250|B.1.5|Chile|2020-03-09	South America|hCoV-19/Colombia/VAC-GVI-97212/2020|EPI ISL 447795|B.1|Colombia|2020-04-04	0.0001683075	South America
South America|hCoV-19/Peru/HUC-INS-008/2020|EPI ISL 489839|B.1.5|Peru|2020-03-09	South America|hCoV-19/Colombia/VAC-GVI-97212/2020|EPI ISL 447795|B.1|Colombia|2020-04-04	0.0001694079	South America
South America|hCoV-19/Peru/ICA-INS-012/2020|EPI ISL 489989|B.1.5|Peru|2020-03-09	South America|hCoV-19/Colombia/VAC-GVI-97212/2020|EPI ISL 447795|B.1|Colombia|2020-04-04	0.0002032993	South America
South America|hCoV-19/Chile/RM-ISPCH-5/2020|EPI ISL 445248|B.1.5|Chile|2020-03-09	South America|hCoV-19/Colombia/VAC-GVI-97212/2020|EPI ISL 447795|B.1|Colombia|2020-04-04	0.0001683132	South America
South America|hCoV-19/Brazil/SP-L12-CD28/2020|EPI ISL 476221|B.1.1.33|Brazil|2020-03-09	South America|hCoV-19/Colombia/VAC-GVI-97212/2020|EPI ISL 447795|B.1|Colombia|2020-04-04	0.0003059895	South America
South America|hCoV-19/Ecuador/HEE-01/2020|EPI ISL 417482|B|Ecuador|2020-03-09	South America|hCoV-19/Colombia/VAC-GVI-97212/2020|EPI ISL 447795|B.1|Colombia|2020-04-04	0.0003500907	South America
South America|hCoV-19/Chile/RM-ISPCH-8/2020|EPI ISL 445251|B.1.1|Chile|2020-03-10	South America|hCoV-19/Colombia/VAC-GVI-97212/2020|EPI ISL 447795|B.1|Colombia|2020-04-04	0.0003366769	South America
South America|hCoV-19/Peru/LIM-010/2020|EPI ISL 415787|B.1.1|Peru|2020-03-10	South America|hCoV-19/Colombia/VAC-GVI-97212/2020|EPI ISL 447795|B.1|Colombia|2020-04-04	0.0003030103	South America
South America|hCoV-19/Chile/RM-ISPCH-16/2020|EPI ISL 445259|A.2|Chile|2020-03-10	South America|hCoV-19/Colombia/VAC-GVI-97212/2020|EPI ISL 447795|B.1|Colombia|2020-04-04	0.0005050819	South America
South America|hCoV-19/Chile/RM-ISPCH-10/2020|EPI ISL 445253|B.1.255|Chile|2020-03-10	South America|hCoV-19/Colombia/VAC-GVI-97212/2020|EPI ISL 447795|B.1|Colombia|2020-04-04	0.0001346333	South America
South America|hCoV-19/Chile/RM-ISPCH-12/2020|EPI ISL 445255|B.1.1.10|Chile|2020-03-10	South America|hCoV-19/Colombia/VAC-GVI-97212/2020|EPI ISL 447795|B.1|Colombia|2020-04-04	0.0003366856	South America
South America|hCoV-19/Brazil/SC-769/2020|EPI ISL 427306|B.1|Brazil|2020-03-10	South America|hCoV-19/Colombia/VAC-GVI-97212/2020|EPI ISL 447795|B.1|Colombia|2020-04-04	0.0000673136	South America
South America|hCoV-19/Brazil/SC-766/2020|EPI ISL 427305|B.6|Brazil|2020-03-10	South America|hCoV-19/Colombia/VAC-GVI-97212/2020|EPI ISL 447795|B.1|Colombia|2020-04-04	0.0004713993	South America
South America|hCoV-19/Peru/LIM-INS-016/2020|EPI ISL 490315|B.1.1|Peru|2020-03-10	South America|hCoV-19/Colombia/VAC-GVI-97212/2020|EPI ISL 447795|B.1|Colombia|2020-04-04	0.0003050061	South America
South America|hCoV-19/Chile/RM-ISPCH-13/2020|EPI ISL 445256|B.1.1|Chile|2020-03-10	South America|hCoV-19/Colombia/VAC-GVI-97212/2020|EPI ISL 447795|B.1|Colombia|2020-04-04	0.0003367310	South America
South America|hCoV-19/Chile/RM-ISPCH-18/2020|EPI ISL 445261|B.1.5|Chile|2020-03-11	South America|hCoV-19/Colombia/VAC-GVI-97212/2020|EPI ISL 447795|B.1|Colombia|2020-04-04	0.0002019830	South America
South America|hCoV-19/Peru/LIM-INS-160/2020|EPI ISL 536553|B.1.5|Peru|2020-03-11	South America|hCoV-19/Colombia/VAC-GVI-97212/2020|EPI ISL 447795|B.1|Colombia|2020-04-04	0.0003703970	South America
South America|hCoV-19/Chile/BI-ISPCH-3/2020|EPI ISL 445332|B.1.5|Chile|2020-03-11	South America|hCoV-19/Colombia/VAC-GVI-97212/2020|EPI ISL 447795|B.1|Colombia|2020-04-04	0.0002356520	South America
South America|hCoV-19/Chile/RM-ISPCH-22/2020|EPI ISL 445265|B.1.5|Chile|2020-03-11	South America|hCoV-19/Colombia/VAC-GVI-97212/2020|EPI ISL 447795|B.1|Colombia|2020-04-04	0.0001683075	South America
South America|hCoV-19/Brazil/RJ-477/2020|EPI ISL 427300|B.1.1|Brazil|2020-03-11	South America|hCoV-19/Colombia/VAC-GVI-97212/2020|EPI ISL 447795|B.1|Colombia|2020-04-04	0.0002693365	South America
South America|hCoV-19/Chile/RM-ISPCH-19/2020|EPI ISL 445262|B.1.5|Chile|2020-03-11	South America|hCoV-19/Colombia/VAC-GVI-97212/2020|EPI ISL 447795|B.1|Colombia|2020-04-04	0.0001683110	South America
South America|hCoV-19/Brazil/RJ-477i/2020|EPI ISL 427301|B.1.1|Brazil|2020-03-11	South America|hCoV-19/Colombia/VAC-GVI-97212/2020|EPI ISL 447795|B.1|Colombia|2020-04-04	0.0002693365	South America
South America|hCoV-19/Peru/LIM-INS-011/2020|EPI ISL 489988|A.2|Peru|2020-03-11	South America|hCoV-19/Colombia/VAC-GVI-97212/2020|EPI ISL 447795|B.1|Colombia|2020-04-04	0.0005083852	South America
South America|hCoV-19/Peru/LIM-INS-015/2020|EPI ISL 490209|B.1.5|Peru|2020-03-11	South America|hCoV-19/Colombia/VAC-GVI-97212/2020|EPI ISL 447795|B.1|Colombia|2020-04-04	0.0003389032	South America
South America|hCoV-19/Peru/LIM-INS-006/2020|EPI ISL 489838|B.1.1|Peru|2020-03-11	South America|hCoV-19/Colombia/VAC-GVI-97212/2020|EPI ISL 447795|B.1|Colombia|2020-04-04	0.0002710907	South America
South America|hCoV-19/Chile/RM-ISPCH-15/2020|EPI ISL 445258|A.2|Chile|2020-03-11	South America|hCoV-19/Colombia/VAC-GVI-97212/2020|EPI ISL 447795|B.1|Colombia|2020-04-04	0.0005050989	South America
South America|hCoV-19/Chile/RM-ISPCH-17/2020|EPI ISL 445260|A.2|Chile|2020-03-11	South America|hCoV-19/Colombia/VAC-GVI-97212/2020|EPI ISL 447795|B.1|Colombia|2020-04-04	0.0005724709	South America
South America|hCoV-19/Chile/RM-ISPCH-20/2020|EPI ISL 445263|B.1.5|Chile|2020-03-11	South America|hCoV-19/Colombia/VAC-GVI-97212/2020|EPI ISL 447795|B.1|Colombia|2020-04-04	0.0001683189	South America
South America|hCoV-19/Brazil/MG-CV12/2020|EPI ISL 429674|B.1|Brazil|2020-03-11	South America|hCoV-19/Colombia/VAC-GVI-97212/2020|EPI ISL 447795|B.1|Colombia|2020-04-04	0.0002475961	South America
South America|hCoV-19/Chile/BI-ISPCH-2/2020|EPI ISL 445331|B.1.1|Chile|2020-03-12	South America|hCoV-19/Colombia/VAC-GVI-97212/2020|EPI ISL 447795|B.1|Colombia|2020-04-04	0.0002693364	South America
South America|hCoV-19/Chile/BI-ISPCH-2-2/2020|EPI ISL 445333|B.1.5|Chile|2020-03-12	South America|hCoV-19/Colombia/VAC-GVI-97212/2020|EPI ISL 447795|B.1|Colombia|2020-04-04	0.0002019735	South America
South America|hCoV-19/Chile/RM-ISPCH-21/2020|EPI ISL 445264|B.1.1.10|Chile|2020-03-12	South America|hCoV-19/Colombia/VAC-GVI-97212/2020|EPI ISL 447795|B.1|Colombia|2020-04-04	0.0003366856	South America
South America|hCoV-19/Brazil/SE-6535/2020|EPI ISL 541375|B.1.5|Brazil|2020-03-12	South America|hCoV-19/Colombia/VAC-GVI-97212/2020|EPI ISL 447795|B.1|Colombia|2020-04-04	0.0002019830	South America
South America|hCoV-19/Brazil/SC-770/2020|EPI ISL 541370|B.1.1.33|Brazil|2020-03-12	South America|hCoV-19/Colombia/VAC-GVI-97212/2020|EPI ISL 447795|B.1|Colombia|2020-04-04	0.0003366856	South America
South America|hCoV-19/Chile/ML-CMM-25343/2020|EPI ISL 459863|A|Chile|2020-03-12	South America|hCoV-19/Colombia/VAC-GVI-97212/2020|EPI ISL 447795|B.1|Colombia|2020-04-04	0.0003366751	South America
South America|hCoV-19/Colombia/DC-INS-79190/2020|EPI ISL 456120|B.1.5|Colombia|2020-03-12	South America|hCoV-19/Colombia/VAC-GVI-97212/2020|EPI ISL 447795|B.1|Colombia|2020-04-04	0.0002033767	South America
South America|hCoV-19/Brazil/UN-HIAE-SP03/2020|EPI ISL 486427|B.1.1.33|Brazil|2020-03-13	South America|hCoV-19/Colombia/VAC-GVI-97212/2020|EPI ISL 447795|B.1|Colombia|2020-04-04	0.0004040302	South America
South America|hCoV-19/Peru/LIM-INS-150/2020|EPI ISL 536545|B|Peru|2020-03-13	South America|hCoV-19/Colombia/VAC-GVI-97212/2020|EPI ISL 447795|B.1|Colombia|2020-04-04	0.0004040386	South America
South America|hCoV-19/Chile/BI-ISPCH-1/2020|EPI ISL 445271|B.1.1|Chile|2020-03-13	South America|hCoV-19/Colombia/VAC-GVI-97212/2020|EPI ISL 447795|B.1|Colombia|2020-04-04	0.0002693365	South America
South America|hCoV-19/Aruba/AW-RIVM-10101/2020|EPI ISL 547445|B.40|Aruba|2020-03-13	South America|hCoV-19/Colombia/VAC-GVI-97212/2020|EPI ISL 447795|B.1|Colombia|2020-04-04	0.0004714115	South America
South America|hCoV-19/Brazil/MG-CV6/2020|EPI ISL 429669|B.1|Brazil|2020-03-13	South America|hCoV-19/Colombia/VAC-GVI-97212/2020|EPI ISL 447795|B.1|Colombia|2020-04-04	0.0001682953	South America
South America|hCoV-19/Brazil/DF-615i/2020|EPI ISL 427294|B.1.1.33|Brazil|2020-03-13	South America|hCoV-19/Colombia/VAC-GVI-97212/2020|EPI ISL 447795|B.1|Colombia|2020-04-04	0.0003030025	South America
South America|hCoV-19/Brazil/SC-771/2020|EPI ISL 541371|B.1.5|Brazil|2020-03-13	South America|hCoV-19/Colombia/VAC-GVI-97212/2020|EPI ISL 447795|B.1|Colombia|2020-04-04	0.0001683925	South America
South America|hCoV-19/Peru/LAM-INS-073/2020|EPI ISL 523994|B.1.1|Peru|2020-03-13	South America|hCoV-19/Colombia/VAC-GVI-97212/2020|EPI ISL 447795|B.1|Colombia|2020-04-04	0.0003388784	South America
South America|hCoV-19/Peru/CAJ-INS-061/2020|EPI ISL 517770|B.1.1.1|Peru|2020-03-13	South America|hCoV-19/Colombia/VAC-GVI-97212/2020|EPI ISL 447795|B.1|Colombia|2020-04-04	0.0003727970	South America
South America|hCoV-19/Brazil/DF-0001/2020|EPI ISL 426580|B.1.1|Brazil|2020-03-13	South America|hCoV-19/Colombia/VAC-GVI-97212/2020|EPI ISL 447795|B.1|Colombia|2020-04-04	0.0002709163	South America
South America|hCoV-19/Brazil/GO-0207/2020|EPI ISL 470574|B.40|Brazil|2020-03-13	South America|hCoV-19/Colombia/VAC-GVI-97212/2020|EPI ISL 447795|B.1|Colombia|2020-04-04	0.0004450867	South America
South America|hCoV-19/Brazil/MG-CV8/2020|EPI ISL 429671|B.1.1|Brazil|2020-03-13	South America|hCoV-19/Colombia/VAC-GVI-97212/2020|EPI ISL 447795|B.1|Colombia|2020-04-04	0.0004829184	South America
South America|hCoV-19/Chile/MA-ISPCH-1/2020|EPI ISL 445268|B.1.98|Chile|2020-03-14	South America|hCoV-19/Colombia/VAC-GVI-97212/2020|EPI ISL 447795|B.1|Colombia|2020-04-04	0.0001683031	South America
South America|hCoV-19/Brazil/RN-IEC-162277/2020|EPI ISL 524798|B.1.1.33|Brazil|2020-03-14	South America|hCoV-19/Colombia/VAC-GVI-97212/2020|EPI ISL 447795|B.1|Colombia|2020-04-04	0.0003030025	South America
South America|hCoV-19/Peru/LIM-INS-159/2020|EPI ISL 536552|B.1.1|Peru|2020-03-14	South America|hCoV-19/Colombia/VAC-GVI-97212/2020|EPI ISL 447795|B.1|Colombia|2020-04-04	0.0002356581	South America
South America|hCoV-19/Peru/LIM-INS-147/2020|EPI ISL 536542|B.1.1|Peru|2020-03-14	South America|hCoV-19/Colombia/VAC-GVI-97212/2020|EPI ISL 447795|B.1|Colombia|2020-04-04	0.0003030025	South America
South America|hCoV-19/Chile/RM-CMM-23741/2020|EPI ISL 468752|B.1.1.33|Chile|2020-03-14	South America|hCoV-19/Colombia/VAC-GVI-97212/2020|EPI ISL 447795|B.1|Colombia|2020-04-04	0.0003030025	South America
South America|hCoV-19/Chile/AR-ISPCH-1/2020|EPI ISL 445270|B.1.1|Chile|2020-03-14	South America|hCoV-19/Colombia/VAC-GVI-97212/2020|EPI ISL 447795|B.1|Colombia|2020-04-04	0.0003030245	South America
South America|hCoV-19/Chile/VS-ISPCH-2/2020|EPI ISL 445285|B.1.255|Chile|2020-03-14	South America|hCoV-19/Colombia/VAC-GVI-97212/2020|EPI ISL 447795|B.1|Colombia|2020-04-04	0.0001346378	South America
South America|hCoV-19/Chile/RM-ISPCH-24/2020|EPI ISL 445303|B|Chile|2020-03-14	South America|hCoV-19/Colombia/VAC-GVI-97212/2020|EPI ISL 447795|B.1|Colombia|2020-04-04	0.0004040658	South America
South America|hCoV-19/Colombia/ATL-INS-79743/2020|EPI ISL 456145|B.1.5|Colombia|2020-03-14	South America|hCoV-19/Colombia/VAC-GVI-97212/2020|EPI ISL 447795|B.1|Colombia|2020-04-04	0.0001699664	South America
South America|hCoV-19/Brazil/MG-0211/2020|EPI ISL 470578|B.1.1|Brazil|2020-03-14	South America|hCoV-19/Colombia/VAC-GVI-97212/2020|EPI ISL 447795|B.1|Colombia|2020-04-04	0.0002766678	South America
South America|hCoV-19/Colombia/VAC-INS-79773/2020|EPI ISL 456134|B.1.5|Colombia|2020-03-14	South America|hCoV-19/Colombia/VAC-GVI-97212/2020|EPI ISL 447795|B.1|Colombia|2020-04-04	0.0001732941	South America
South America|hCoV-19/Colombia/VAC-INS-79779/2020|EPI ISL 456135|B.1.5|Colombia|2020-03-14	South America|hCoV-19/Colombia/VAC-GVI-97212/2020|EPI ISL 447795|B.1|Colombia|2020-04-04	0.0001735528	South America
South America|hCoV-19/Brazil/MG-0212/2020|EPI ISL 470579|B.1.5|Brazil|2020-03-14	South America|hCoV-19/Colombia/VAC-GVI-97212/2020|EPI ISL 447795|B.1|Colombia|2020-04-04	0.0001414667	South America
South America|hCoV-19/Brazil/CE-L10-CD171/2020|EPI ISL 476184|B.1.5|Brazil|2020-03-14	South America|hCoV-19/Colombia/VAC-GVI-97212/2020|EPI ISL 447795|B.1|Colombia|2020-04-04	0.0002137369	South America
South America|hCoV-19/Colombia/VAC-INS-79929/2020|EPI ISL 456136|B.1|Colombia|2020-03-14	South America|hCoV-19/Colombia/VAC-GVI-97212/2020|EPI ISL 447795|B.1|Colombia|2020-04-04	0.0002119309	South America
South America|hCoV-19/Chile/BI-CMM-25338/2020|EPI ISL 468760|B.1.1|Chile|2020-03-15	South America|hCoV-19/Colombia/VAC-GVI-97212/2020|EPI ISL 447795|B.1|Colombia|2020-04-04	0.0002693366	South America
South America|hCoV-19/Chile/LI-ISPCH-3/2020|EPI ISL 445275|B.1.1|Chile|2020-03-15	South America|hCoV-19/Colombia/VAC-GVI-97212/2020|EPI ISL 447795|B.1|Colombia|2020-04-04	0.0003030245	South America
South America|hCoV-19/Colombia/VAC-INS-79965/2020|EPI ISL 456150|B.1.5|Colombia|2020-03-15	South America|hCoV-19/Colombia/VAC-GVI-97212/2020|EPI ISL 447795|B.1|Colombia|2020-04-04	0.0002356520	South America
South America|hCoV-19/Chile/RM-CMM-27991/2020|EPI ISL 459857|B.1.5|Chile|2020-03-15	South America|hCoV-19/Colombia/VAC-GVI-97212/2020|EPI ISL 447795|B.1|Colombia|2020-04-04	0.0001683075	South America
South America|hCoV-19/Chile/LI-ISPCH-2/2020|EPI ISL 445274|B|Chile|2020-03-15	South America|hCoV-19/Colombia/VAC-GVI-97212/2020|EPI ISL 447795|B.1|Colombia|2020-04-04	0.0003030111	South America
South America|hCoV-19/Chile/LI-ISPCH-4/2020|EPI ISL 445276|B.1.1|Chile|2020-03-15	South America|hCoV-19/Colombia/VAC-GVI-97212/2020|EPI ISL 447795|B.1|Colombia|2020-04-04	0.0003030347	South America
South America|hCoV-19/Chile/MA-ISPCH-2/2020|EPI ISL 445269|B.1.98|Chile|2020-03-15	South America|hCoV-19/Colombia/VAC-GVI-97212/2020|EPI ISL 447795|B.1|Colombia|2020-04-04	0.0001683088	South America
South America|hCoV-19/Chile/VS-ISPCH-1/2020|EPI ISL 445272|B.1.5|Chile|2020-03-15	South America|hCoV-19/Colombia/VAC-GVI-97212/2020|EPI ISL 447795|B.1|Colombia|2020-04-04	0.0001683088	South America
South America|hCoV-19/Colombia/SAN-INS-80123/2020|EPI ISL 456149|B.1.1|Colombia|2020-03-15	South America|hCoV-19/Colombia/VAC-GVI-97212/2020|EPI ISL 447795|B.1|Colombia|2020-04-04	0.0002694475	South America
South America|hCoV-19/Brazil/RJ-MD63-1b/2020|EPI ISL 528638|B.1.1.33|Brazil|2020-03-16	South America|hCoV-19/Colombia/VAC-GVI-97212/2020|EPI ISL 447795|B.1|Colombia|2020-04-04	0.0003030025	South America
South America|hCoV-19/Chile/LI-ISPCH-1/2020|EPI ISL 445273|B.1.5|Chile|2020-03-16	South America|hCoV-19/Colombia/VAC-GVI-97212/2020|EPI ISL 447795|B.1|Colombia|2020-04-04	0.0002356520	South America
South America|hCoV-19/Chile/LI-ISPCH-5/2020|EPI ISL 445277|B.1.1|Chile|2020-03-16	South America|hCoV-19/Colombia/VAC-GVI-97212/2020|EPI ISL 447795|B.1|Colombia|2020-04-04	0.0003030245	South America
South America|hCoV-19/Chile/RM-ISPCH-26/2020|EPI ISL 445305|B.1|Chile|2020-03-16	South America|hCoV-19/Colombia/VAC-GVI-97212/2020|EPI ISL 447795|B.1|Colombia|2020-04-04	0.0002693226	South America
South America|hCoV-19/Chile/RM-ISPCH-28/2020|EPI ISL 445307|B.1|Chile|2020-03-16	South America|hCoV-19/Colombia/VAC-GVI-97212/2020|EPI ISL 447795|B.1|Colombia|2020-04-04	0.0002356520	South America
South America|hCoV-19/Chile/LI-ISPCH-6/2020|EPI ISL 445278|B.1.5|Chile|2020-03-16	South America|hCoV-19/Colombia/VAC-GVI-97212/2020|EPI ISL 447795|B.1|Colombia|2020-04-04	0.0002019735	South America
South America|hCoV-19/Brazil/RJ-MD63-1a/2020|EPI ISL 528637|B.1.1.33|Brazil|2020-03-16	South America|hCoV-19/Colombia/VAC-GVI-97212/2020|EPI ISL 447795|B.1|Colombia|2020-04-04	0.0003703797	South America
South America|hCoV-19/Peru/LIM-INS-143/2020|EPI ISL 536538|B.1.1.1|Peru|2020-03-16	South America|hCoV-19/Colombia/VAC-GVI-97212/2020|EPI ISL 447795|B.1|Colombia|2020-04-04	0.0004377409	South America
South America|hCoV-19/Brazil/MG-CV21/2020|EPI ISL 429681|B.1|Brazil|2020-03-16	South America|hCoV-19/Colombia/VAC-GVI-97212/2020|EPI ISL 447795|B.1|Colombia|2020-04-04	0.0001682953	South America
South America|hCoV-19/Chile/RM-ISPCH-30/2020|EPI ISL 445309|B.1.5|Chile|2020-03-16	South America|hCoV-19/Colombia/VAC-GVI-97212/2020|EPI ISL 447795|B.1|Colombia|2020-04-04	0.0001683075	South America
South America|hCoV-19/Brazil/AM-02/2020|EPI ISL 417034|A.2|Brazil|2020-03-16	South America|hCoV-19/Colombia/VAC-GVI-97212/2020|EPI ISL 447795|B.1|Colombia|2020-04-04	0.0005724516	South America
South America|hCoV-19/Brazil/MG-CV16/2020|EPI ISL 429676|B.1.1|Brazil|2020-03-16	South America|hCoV-19/Colombia/VAC-GVI-97212/2020|EPI ISL 447795|B.1|Colombia|2020-04-04	0.0003713376	South America
South America|hCoV-19/Peru/LAM-INS-071/2020|EPI ISL 523954|B.1.1.1|Peru|2020-03-16	South America|hCoV-19/Colombia/VAC-GVI-97212/2020|EPI ISL 447795|B.1|Colombia|2020-04-04	0.0003724184	South America
South America|hCoV-19/Peru/ANC-INS-066/2020|EPI ISL 516987|B.1.1.1|Peru|2020-03-16	South America|hCoV-19/Colombia/VAC-GVI-97212/2020|EPI ISL 447795|B.1|Colombia|2020-04-04	0.0003727843	South America
South America|hCoV-19/Chile/RM-ISPCH-29/2020|EPI ISL 445308|B.1.5|Chile|2020-03-16	South America|hCoV-19/Colombia/VAC-GVI-97212/2020|EPI ISL 447795|B.1|Colombia|2020-04-04	0.0001683132	South America
South America|hCoV-19/Brazil/PR-5619/2020|EPI ISL 541342|B.1|Brazil|2020-03-16	South America|hCoV-19/Colombia/VAC-GVI-97212/2020|EPI ISL 447795|B.1|Colombia|2020-04-04	0.0002356538	South America
South America|hCoV-19/Colombia/RIS-INS-80245/2020|EPI ISL 456155|B.1.5|Colombia|2020-03-16	South America|hCoV-19/Colombia/VAC-GVI-97212/2020|EPI ISL 447795|B.1|Colombia|2020-04-04	0.0002356996	South America
South America|hCoV-19/Colombia/VAC-INS-79943/2020|EPI ISL 456138|B.1.5|Colombia|2020-03-16	South America|hCoV-19/Colombia/VAC-GVI-97212/2020|EPI ISL 447795|B.1|Colombia|2020-04-04	0.0002367788	South America
South America|hCoV-19/Colombia/BOL-INS-80191/2020|EPI ISL 456122|B.1|Colombia|2020-03-16	South America|hCoV-19/Colombia/VAC-GVI-97212/2020|EPI ISL 447795|B.1|Colombia|2020-04-04	0.0000689328	South America
South America|hCoV-19/Peru/LIM-INS-141/2020|EPI ISL 536536|B|Peru|2020-03-16	South America|hCoV-19/Colombia/VAC-GVI-97212/2020|EPI ISL 447795|B.1|Colombia|2020-04-04	0.0003795024	South America
South America|hCoV-19/Brazil/RJ-L10-CD158/2020|EPI ISL 476180|B.1.1.33|Brazil|2020-03-16	South America|hCoV-19/Colombia/VAC-GVI-97212/2020|EPI ISL 447795|B.1|Colombia|2020-04-04	0.0003157348	South America
South America|hCoV-19/Brazil/RJ-L10-CD154/2020|EPI ISL 476178|B.1.1.33|Brazil|2020-03-16	South America|hCoV-19/Colombia/VAC-GVI-97212/2020|EPI ISL 447795|B.1|Colombia|2020-04-04	0.0003892517	South America
South America|hCoV-19/Brazil/RS-L11-CD180/2020|EPI ISL 476192|B.1.1.33|Brazil|2020-03-16	South America|hCoV-19/Colombia/VAC-GVI-97212/2020|EPI ISL 447795|B.1|Colombia|2020-04-04	0.0003184482	South America
South America|hCoV-19/Brazil/MG-CV19/2020|EPI ISL 429679|B.1.1|Brazil|2020-03-16	South America|hCoV-19/Colombia/VAC-GVI-97212/2020|EPI ISL 447795|B.1|Colombia|2020-04-04	0.0003924252	South America
South America|hCoV-19/Chile/MA-ISPCH-3/2020|EPI ISL 445280|B.1.98|Chile|2020-03-17	South America|hCoV-19/Colombia/VAC-GVI-97212/2020|EPI ISL 447795|B.1|Colombia|2020-04-04	0.0001683030	South America
South America|hCoV-19/Brazil/MG-CV31/2020|EPI ISL 429687|B.1|Brazil|2020-03-17	South America|hCoV-19/Colombia/VAC-GVI-97212/2020|EPI ISL 447795|B.1|Colombia|2020-04-04	0.0002693477	South America
South America|hCoV-19/Chile/RM-CMM-26639/2020|EPI ISL 459858|A.2|Chile|2020-03-17	South America|hCoV-19/Colombia/VAC-GVI-97212/2020|EPI ISL 447795|B.1|Colombia|2020-04-04	0.0005724664	South America
South America|hCoV-19/Chile/RM-ISPCH-35/2020|EPI ISL 445314|B.1|Chile|2020-03-17	South America|hCoV-19/Colombia/VAC-GVI-97212/2020|EPI ISL 447795|B.1|Colombia|2020-04-04	0.0002019830	South America
South America|hCoV-19/Peru/LIM-INS-138/2020|EPI ISL 536533|B.1.1|Peru|2020-03-17	South America|hCoV-19/Colombia/VAC-GVI-97212/2020|EPI ISL 447795|B.1|Colombia|2020-04-04	0.0002693296	South America
South America|hCoV-19/Brazil/MG-CV32/2020|EPI ISL 429688|B.1.1|Brazil|2020-03-17	South America|hCoV-19/Colombia/VAC-GVI-97212/2020|EPI ISL 447795|B.1|Colombia|2020-04-04	0.0003367083	South America
South America|hCoV-19/Peru/LIM-INS-139/2020|EPI ISL 536534|B.1.1|Peru|2020-03-17	South America|hCoV-19/Colombia/VAC-GVI-97212/2020|EPI ISL 447795|B.1|Colombia|2020-04-04	0.0002693365	South America
South America|hCoV-19/Chile/RM-ISPCH-38/2020|EPI ISL 445317|B.1.1|Chile|2020-03-17	South America|hCoV-19/Colombia/VAC-GVI-97212/2020|EPI ISL 447795|B.1|Colombia|2020-04-04	0.0002356581	South America
South America|hCoV-19/Brazil/AP-IEC-161167/2020|EPI ISL 450873|B.1.1.33|Brazil|2020-03-17	South America|hCoV-19/Colombia/VAC-GVI-97212/2020|EPI ISL 447795|B.1|Colombia|2020-04-04	0.0003030025	South America
South America|hCoV-19/Chile/RM-ISPCH-41/2020|EPI ISL 445320|B.1.5|Chile|2020-03-17	South America|hCoV-19/Colombia/VAC-GVI-97212/2020|EPI ISL 447795|B.1|Colombia|2020-04-04	0.0001683075	South America
South America|hCoV-19/Aruba/AW-RIVM-10113/2020|EPI ISL 547446|B.1|Aruba|2020-03-17	South America|hCoV-19/Colombia/VAC-GVI-97212/2020|EPI ISL 447795|B.1|Colombia|2020-04-04	0.0001009727	South America
South America|hCoV-19/Brazil/PR-5618/2020|EPI ISL 541341|B.1|Brazil|2020-03-17	South America|hCoV-19/Colombia/VAC-GVI-97212/2020|EPI ISL 447795|B.1|Colombia|2020-04-04	0.0001009774	South America
South America|hCoV-19/Brazil/PR-5617/2020|EPI ISL 541340|B.1|Brazil|2020-03-17	South America|hCoV-19/Colombia/VAC-GVI-97212/2020|EPI ISL 447795|B.1|Colombia|2020-04-04	0.0002693295	South America
South America|hCoV-19/Peru/JUN-INS-074/2020|EPI ISL 524471|B.1.255|Peru|2020-03-17	South America|hCoV-19/Colombia/VAC-GVI-97212/2020|EPI ISL 447795|B.1|Colombia|2020-04-04	0.0001693955	South America
South America|hCoV-19/Chile/RM-ISPCH-32/2020|EPI ISL 445311|B.1.5|Chile|2020-03-17	South America|hCoV-19/Colombia/VAC-GVI-97212/2020|EPI ISL 447795|B.1|Colombia|2020-04-04	0.0001683088	South America
South America|hCoV-19/Chile/RM-CMM-25669/2020|EPI ISL 459862|B.1.5|Chile|2020-03-17	South America|hCoV-19/Colombia/VAC-GVI-97212/2020|EPI ISL 447795|B.1|Colombia|2020-04-04	0.0001346441	South America
South America|hCoV-19/Chile/RM-ISPCH-42/2020|EPI ISL 445321|B.1.1|Chile|2020-03-17	South America|hCoV-19/Colombia/VAC-GVI-97212/2020|EPI ISL 447795|B.1|Colombia|2020-04-04	0.0002356661	South America
South America|hCoV-19/Chile/RM-ISPCH-34/2020|EPI ISL 445313|B.1.5|Chile|2020-03-17	South America|hCoV-19/Colombia/VAC-GVI-97212/2020|EPI ISL 447795|B.1|Colombia|2020-04-04	0.0002019803	South America
South America|hCoV-19/Chile/BI-ISPCH-1-2/2020|EPI ISL 445281|B.1.1|Chile|2020-03-17	South America|hCoV-19/Colombia/VAC-GVI-97212/2020|EPI ISL 447795|B.1|Colombia|2020-04-04	0.0002693456	South America
South America|hCoV-19/Chile/RM-ISPCH-33/2020|EPI ISL 445312|B.1.5|Chile|2020-03-17	South America|hCoV-19/Colombia/VAC-GVI-97212/2020|EPI ISL 447795|B.1|Colombia|2020-04-04	0.0001683132	South America
South America|hCoV-19/Peru/LIM-INS-148/2020|EPI ISL 536543|B.1.8|Peru|2020-03-17	South America|hCoV-19/Colombia/VAC-GVI-97212/2020|EPI ISL 447795|B.1|Colombia|2020-04-04	0.0001684379	South America
South America|hCoV-19/Peru/LIM-INS-136/2020|EPI ISL 536531|B.1|Peru|2020-03-17	South America|hCoV-19/Colombia/VAC-GVI-97212/2020|EPI ISL 447795|B.1|Colombia|2020-04-04	0.0001013197	South America
South America|hCoV-19/Uruguay/UY-NYUMC850/2020|EPI ISL 457946|A.2|Uruguay|2020-03-17	South America|hCoV-19/Colombia/VAC-GVI-97212/2020|EPI ISL 447795|B.1|Colombia|2020-04-04	0.0005782637	South America
South America|hCoV-19/Peru/LIM-INS-149/2020|EPI ISL 536544|B.1.5|Peru|2020-03-17	South America|hCoV-19/Colombia/VAC-GVI-97212/2020|EPI ISL 447795|B.1|Colombia|2020-04-04	0.0002032607	South America
South America|hCoV-19/Brazil/MG-CV26/2020|EPI ISL 429684|B.1.1|Brazil|2020-03-17	South America|hCoV-19/Colombia/VAC-GVI-97212/2020|EPI ISL 447795|B.1|Colombia|2020-04-04	0.0004096450	South America
South America|hCoV-19/Colombia/VAC-INS-81251/2020|EPI ISL 456139|B.1.1|Colombia|2020-03-17	South America|hCoV-19/Colombia/VAC-GVI-97212/2020|EPI ISL 447795|B.1|Colombia|2020-04-04	0.0002396018	South America
South America|hCoV-19/Colombia/ANT-INS-80370/2020|EPI ISL 456118|B.1.5|Colombia|2020-03-17	South America|hCoV-19/Colombia/VAC-GVI-97212/2020|EPI ISL 447795|B.1|Colombia|2020-04-04	0.0001382106	South America
South America|hCoV-19/Brazil/MG-CV33/2020|EPI ISL 429689|B.1.1|Brazil|2020-03-17	South America|hCoV-19/Colombia/VAC-GVI-97212/2020|EPI ISL 447795|B.1|Colombia|2020-04-04	0.0003136773	South America
South America|hCoV-19/Brazil/SP-L11-CD185-2/2020|EPI ISL 476196|B.1|Brazil|2020-03-17	South America|hCoV-19/Colombia/VAC-GVI-97212/2020|EPI ISL 447795|B.1|Colombia|2020-04-04	0.0000712937	South America
South America|hCoV-19/Brazil/MG-0214/2020|EPI ISL 470580|B.1.1.33|Brazil|2020-03-17	South America|hCoV-19/Colombia/VAC-GVI-97212/2020|EPI ISL 447795|B.1|Colombia|2020-04-04	0.0003868757	South America
South America|hCoV-19/Colombia/CAU-INS-80705/2020|EPI ISL 456124|B.1|Colombia|2020-03-17	South America|hCoV-19/Colombia/VAC-GVI-97212/2020|EPI ISL 447795|B.1|Colombia|2020-04-04	0.0001767538	South America
South America|hCoV-19/Aruba/AW-RIVM-10114/2020|EPI ISL 547447|B.1|Aruba|2020-03-18	South America|hCoV-19/Colombia/VAC-GVI-97212/2020|EPI ISL 447795|B.1|Colombia|2020-04-04	0.0000673136	South America
South America|hCoV-19/Chile/RM-ISPCH-65/2020|EPI ISL 445361|B.1.1|Chile|2020-03-18	South America|hCoV-19/Colombia/VAC-GVI-97212/2020|EPI ISL 447795|B.1|Colombia|2020-04-04	0.0002693296	South America
South America|hCoV-19/Peru/LIM-INS-145/2020|EPI ISL 536540|A.2|Peru|2020-03-18	South America|hCoV-19/Colombia/VAC-GVI-97212/2020|EPI ISL 447795|B.1|Colombia|2020-04-04	0.0005387660	South America
South America|hCoV-19/Peru/LIM-INS-130/2020|EPI ISL 536527|B.1.1.1|Peru|2020-03-18	South America|hCoV-19/Colombia/VAC-GVI-97212/2020|EPI ISL 447795|B.1|Colombia|2020-04-04	0.0003703624	South America
South America|hCoV-19/Brazil/SP02cc/2020|EPI ISL 450506|B|Brazil|2020-03-18	South America|hCoV-19/Colombia/VAC-GVI-97212/2020|EPI ISL 447795|B.1|Colombia|2020-04-04	0.0004714213	South America
South America|hCoV-19/Argentina/C1374/2020|EPI ISL 420599|B.1.255|Argentina|2020-03-18	South America|hCoV-19/Colombia/VAC-GVI-97212/2020|EPI ISL 447795|B.1|Colombia|2020-04-04	0.0002019589	South America
South America|hCoV-19/Brazil/AC-IEC-162535/2020|EPI ISL 458139|B.1.1.33|Brazil|2020-03-18	South America|hCoV-19/Colombia/VAC-GVI-97212/2020|EPI ISL 447795|B.1|Colombia|2020-04-04	0.0003703701	South America
South America|hCoV-19/Brazil/SP-624/2020|EPI ISL 515527|B.1.1.33|Brazil|2020-03-18	South America|hCoV-19/Colombia/VAC-GVI-97212/2020|EPI ISL 447795|B.1|Colombia|2020-04-04	0.0003030025	South America
South America|hCoV-19/Peru/LIM-INS-161/2020|EPI ISL 536554|B.1.1|Peru|2020-03-18	South America|hCoV-19/Colombia/VAC-GVI-97212/2020|EPI ISL 447795|B.1|Colombia|2020-04-04	0.0003030245	South America
South America|hCoV-19/Peru/ARE-INS-072/2020|EPI ISL 523979|B.1.1|Peru|2020-03-18	South America|hCoV-19/Colombia/VAC-GVI-97212/2020|EPI ISL 447795|B.1|Colombia|2020-04-04	0.0002710977	South America
South America|hCoV-19/Peru/LIM-INS-158/2020|EPI ISL 536551|B.1.5|Peru|2020-03-18	South America|hCoV-19/Colombia/VAC-GVI-97212/2020|EPI ISL 447795|B.1|Colombia|2020-04-04	0.0002019871	South America
South America|hCoV-19/Colombia/RIS-INS-81402/2020|EPI ISL 497736|B.1|Colombia|2020-03-18	South America|hCoV-19/Colombia/VAC-GVI-97212/2020|EPI ISL 447795|B.1|Colombia|2020-04-04	0.0000673182	South America
South America|hCoV-19/Peru/LIM-INS-144/2020|EPI ISL 536539|A.2|Peru|2020-03-18	South America|hCoV-19/Colombia/VAC-GVI-97212/2020|EPI ISL 447795|B.1|Colombia|2020-04-04	0.0005391835	South America
South America|hCoV-19/Colombia/NSA-INS-80656/2020|EPI ISL 456126|B.1.5|Colombia|2020-03-18	South America|hCoV-19/Colombia/VAC-GVI-97212/2020|EPI ISL 447795|B.1|Colombia|2020-04-04	0.0002032321	South America
South America|hCoV-19/Peru/JUN-INS-153/2020|EPI ISL 536546|B.1.5|Peru|2020-03-18	South America|hCoV-19/Colombia/VAC-GVI-97212/2020|EPI ISL 447795|B.1|Colombia|2020-04-04	0.0004802097	South America
South America|hCoV-19/Brazil/SC-0243/2020|EPI ISL 470652|B.1.1|Brazil|2020-03-18	South America|hCoV-19/Colombia/VAC-GVI-97212/2020|EPI ISL 447795|B.1|Colombia|2020-04-04	0.0002766486	South America
South America|hCoV-19/Brazil/GO-0208/2020|EPI ISL 470575|B.1.22|Brazil|2020-03-18	South America|hCoV-19/Colombia/VAC-GVI-97212/2020|EPI ISL 447795|B.1|Colombia|2020-04-04	0.0001745331	South America
South America|hCoV-19/Peru/LIM-INS-157/2020|EPI ISL 536550|B.1.1|Peru|2020-03-19	South America|hCoV-19/Colombia/VAC-GVI-97212/2020|EPI ISL 447795|B.1|Colombia|2020-04-04	0.0002693365	South America
South America|hCoV-19/Chile/MA-ISPCH-5/2020|EPI ISL 445283|B.1|Chile|2020-03-19	South America|hCoV-19/Colombia/VAC-GVI-97212/2020|EPI ISL 447795|B.1|Colombia|2020-04-04	0.0000673136	South America
South America|hCoV-19/Peru/LIM-INS-155/2020|EPI ISL 536548|B.1.255|Peru|2020-03-19	South America|hCoV-19/Colombia/VAC-GVI-97212/2020|EPI ISL 447795|B.1|Colombia|2020-04-04	0.0001346333	South America
South America|hCoV-19/Chile/VS-ISPCH-3/2020|EPI ISL 445286|B.1|Chile|2020-03-19	South America|hCoV-19/Colombia/VAC-GVI-97212/2020|EPI ISL 447795|B.1|Colombia|2020-04-04	0.0001009727	South America
South America|hCoV-19/Colombia/VAC-INS-82320/2020|EPI ISL 456151|B.1|Colombia|2020-03-19	South America|hCoV-19/Colombia/VAC-GVI-97212/2020|EPI ISL 447795|B.1|Colombia|2020-04-04	0.0000673136	South America
South America|hCoV-19/Peru/JUN-UPCH-0118/2020|EPI ISL 568515|B.1.255|Peru|2020-03-19	South America|hCoV-19/Colombia/VAC-GVI-97212/2020|EPI ISL 447795|B.1|Colombia|2020-04-04	0.0001682953	South America
South America|hCoV-19/Brazil/RJ-LVM161-2/2020|EPI ISL 528539|A.2|Brazil|2020-03-19	South America|hCoV-19/Colombia/VAC-GVI-97212/2020|EPI ISL 447795|B.1|Colombia|2020-04-04	0.0005387800	South America
South America|hCoV-19/Chile/MA-ISPCH-4/2020|EPI ISL 445282|B.1.5|Chile|2020-03-19	South America|hCoV-19/Colombia/VAC-GVI-97212/2020|EPI ISL 447795|B.1|Colombia|2020-04-04	0.0001683032	South America
South America|hCoV-19/Brazil/PB-IEC-161853/2020|EPI ISL 524801|B.1.5|Brazil|2020-03-19	South America|hCoV-19/Colombia/VAC-GVI-97212/2020|EPI ISL 447795|B.1|Colombia|2020-04-04	0.0002356459	South America
South America|hCoV-19/Chile/RM-ISPCH-45/2020|EPI ISL 445324|B.1.5|Chile|2020-03-19	South America|hCoV-19/Colombia/VAC-GVI-97212/2020|EPI ISL 447795|B.1|Colombia|2020-04-04	0.0001683075	South America
South America|hCoV-19/Brazil/SE-6536/2020|EPI ISL 541376|B.1.1.33|Brazil|2020-03-19	South America|hCoV-19/Colombia/VAC-GVI-97212/2020|EPI ISL 447795|B.1|Colombia|2020-04-04	0.0003366769	South America
South America|hCoV-19/Brazil/SE-6533/2020|EPI ISL 541374|B.1.1|Brazil|2020-03-19	South America|hCoV-19/Colombia/VAC-GVI-97212/2020|EPI ISL 447795|B.1|Colombia|2020-04-04	0.0003030103	South America
South America|hCoV-19/Chile/RM-ISPCH-36/2020|EPI ISL 445315|B.1.1|Chile|2020-03-19	South America|hCoV-19/Colombia/VAC-GVI-97212/2020|EPI ISL 447795|B.1|Colombia|2020-04-04	0.0002693456	South America
South America|hCoV-19/Chile/RM-ISPCH-39/2020|EPI ISL 445318|B|Chile|2020-03-19	South America|hCoV-19/Colombia/VAC-GVI-97212/2020|EPI ISL 447795|B.1|Colombia|2020-04-04	0.0004040522	South America
South America|hCoV-19/Peru/LIM-INS-162/2020|EPI ISL 536555|B.1.1|Peru|2020-03-19	South America|hCoV-19/Colombia/VAC-GVI-97212/2020|EPI ISL 447795|B.1|Colombia|2020-04-04	0.0002708316	South America
South America|hCoV-19/Chile/VS-CMM-28875/2020|EPI ISL 459864|B.1.1|Chile|2020-03-19	South America|hCoV-19/Colombia/VAC-GVI-97212/2020|EPI ISL 447795|B.1|Colombia|2020-04-04	0.0002378596	South America
South America|hCoV-19/Brazil/SP-L7-CD67/2020|EPI ISL 476435|B.1.1.33|Brazil|2020-03-19	South America|hCoV-19/Colombia/VAC-GVI-97212/2020|EPI ISL 447795|B.1|Colombia|2020-04-04	0.0003399955	South America
South America|hCoV-19/Peru/JUN-INS-154/2020|EPI ISL 536547|B.1|Peru|2020-03-19	South America|hCoV-19/Colombia/VAC-GVI-97212/2020|EPI ISL 447795|B.1|Colombia|2020-04-04	0.0003066316	South America
South America|hCoV-19/Brazil/MG-0215/2020|EPI ISL 470581|B.1|Brazil|2020-03-19	South America|hCoV-19/Colombia/VAC-GVI-97212/2020|EPI ISL 447795|B.1|Colombia|2020-04-04	0.0001711390	South America
South America|hCoV-19/Brazil/MG-0216/2020|EPI ISL 470582|B.1.1.33|Brazil|2020-03-19	South America|hCoV-19/Colombia/VAC-GVI-97212/2020|EPI ISL 447795|B.1|Colombia|2020-04-04	0.0003766285	South America
South America|hCoV-19/Brazil/SP-L7-CD76/2020|EPI ISL 476443|B.1|Brazil|2020-03-19	South America|hCoV-19/Colombia/VAC-GVI-97212/2020|EPI ISL 447795|B.1|Colombia|2020-04-04	0.0001027373	South America
South America|hCoV-19/Uruguay/UY-10/2020|EPI ISL 429257|B.31|Uruguay|2020-03-19	South America|hCoV-19/Colombia/VAC-GVI-97212/2020|EPI ISL 447795|B.1|Colombia|2020-04-04	0.0006224930	South America
South America|hCoV-19/Brazil/PI-0239/2020|EPI ISL 470613|B.1.1.33|Brazil|2020-03-19	South America|hCoV-19/Colombia/VAC-GVI-97212/2020|EPI ISL 447795|B.1|Colombia|2020-04-04	0.0003112587	South America
South America|hCoV-19/Brazil/SP-L11-CD200/2020|EPI ISL 476201|B.1.1.33|Brazil|2020-03-19	South America|hCoV-19/Colombia/VAC-GVI-97212/2020|EPI ISL 447795|B.1|Colombia|2020-04-04	0.0003157347	South America
South America|hCoV-19/Brazil/SP-L9-CD122/2020|EPI ISL 476472|B.1.255|Brazil|2020-03-19	South America|hCoV-19/Colombia/VAC-GVI-97212/2020|EPI ISL 447795|B.1|Colombia|2020-04-04	0.0001407530	South America
South America|hCoV-19/Colombia/VAC-INS-82307/2020|EPI ISL 456143|B.1|Colombia|2020-03-19	South America|hCoV-19/Colombia/VAC-GVI-97212/2020|EPI ISL 447795|B.1|Colombia|2020-04-04	0.0000701757	South America
South America|hCoV-19/Brazil/RS-L10-CD175/2020|EPI ISL 476188|B.1.1.33|Brazil|2020-03-19	South America|hCoV-19/Colombia/VAC-GVI-97212/2020|EPI ISL 447795|B.1|Colombia|2020-04-04	0.0003209238	South America
South America|hCoV-19/Chile/VS-ISPCH-4/2020|EPI ISL 445287|B.1.5|Chile|2020-03-19	South America|hCoV-19/Colombia/VAC-GVI-97212/2020|EPI ISL 447795|B.1|Colombia|2020-04-04	0.0001346437	South America
South America|hCoV-19/Aruba/AW-RIVM-10115/2020|EPI ISL 547448|B.1|Aruba|2020-03-20	South America|hCoV-19/Colombia/VAC-GVI-97212/2020|EPI ISL 447795|B.1|Colombia|2020-04-04	0.0001683032	South America
South America|hCoV-19/Brazil/PA-IEC-161548/2020|EPI ISL 450874|B.1.1.33|Brazil|2020-03-20	South America|hCoV-19/Colombia/VAC-GVI-97212/2020|EPI ISL 447795|B.1|Colombia|2020-04-04	0.0003030025	South America
South America|hCoV-19/Peru/ARE-INS-164/2020|EPI ISL 536557|B.1.5|Peru|2020-03-20	South America|hCoV-19/Colombia/VAC-GVI-97212/2020|EPI ISL 447795|B.1|Colombia|2020-04-04	0.0001683585	South America
South America|hCoV-19/Peru/LIM-UPCH-0011/2020|EPI ISL 529068|B.1.1.1|Peru|2020-03-20	South America|hCoV-19/Colombia/VAC-GVI-97212/2020|EPI ISL 447795|B.1|Colombia|2020-04-04	0.0005051684	South America
South America|hCoV-19/Colombia/ANT-INS-82457/2020|EPI ISL 456146|B.1.5|Colombia|2020-03-20	South America|hCoV-19/Colombia/VAC-GVI-97212/2020|EPI ISL 447795|B.1|Colombia|2020-04-04	0.0001683075	South America
South America|hCoV-19/Peru/ARE-INS-165/2020|EPI ISL 536558|B.1|Peru|2020-03-20	South America|hCoV-19/Colombia/VAC-GVI-97212/2020|EPI ISL 447795|B.1|Colombia|2020-04-04	0.0002356459	South America
South America|hCoV-19/Chile/RM-ISPCH-69/2020|EPI ISL 445365|B.1|Chile|2020-03-20	South America|hCoV-19/Colombia/VAC-GVI-97212/2020|EPI ISL 447795|B.1|Colombia|2020-04-04	0.0000673136	South America
South America|hCoV-19/Chile/MA-ISPCH-7/2020|EPI ISL 445288|B.1|Chile|2020-03-20	South America|hCoV-19/Colombia/VAC-GVI-97212/2020|EPI ISL 447795|B.1|Colombia|2020-04-04	0.0001009753	South America
South America|hCoV-19/Peru/LIM-INS-156/2020|EPI ISL 536549|B.1.5|Peru|2020-03-20	South America|hCoV-19/Colombia/VAC-GVI-97212/2020|EPI ISL 447795|B.1|Colombia|2020-04-04	0.0001683075	South America
South America|hCoV-19/Peru/ICA-INS-166/2020|EPI ISL 536559|B.1.1|Peru|2020-03-20	South America|hCoV-19/Colombia/VAC-GVI-97212/2020|EPI ISL 447795|B.1|Colombia|2020-04-04	0.0003030245	South America
South America|hCoV-19/Peru/ARE-UPCH-0111/2020|EPI ISL 540988|B.1|Peru|2020-03-20	South America|hCoV-19/Colombia/VAC-GVI-97212/2020|EPI ISL 447795|B.1|Colombia|2020-04-04	0.0002356459	South America
South America|hCoV-19/Brazil/RJ-763/2020|EPI ISL 427302|B.1.1.33|Brazil|2020-03-20	South America|hCoV-19/Colombia/VAC-GVI-97212/2020|EPI ISL 447795|B.1|Colombia|2020-04-04	0.0003030025	South America
South America|hCoV-19/Brazil/SE-6530/2020|EPI ISL 541373|B.1.1|Brazil|2020-03-20	South America|hCoV-19/Colombia/VAC-GVI-97212/2020|EPI ISL 447795|B.1|Colombia|2020-04-04	0.0003030025	South America
South America|hCoV-19/Brazil/MG-CV42/2020|EPI ISL 429695|B.1|Brazil|2020-03-20	South America|hCoV-19/Colombia/VAC-GVI-97212/2020|EPI ISL 447795|B.1|Colombia|2020-04-04	0.0001686630	South America
South America|hCoV-19/Peru/ARE-UPCH-0110/2020|EPI ISL 540987|B.1.5|Peru|2020-03-20	South America|hCoV-19/Colombia/VAC-GVI-97212/2020|EPI ISL 447795|B.1|Colombia|2020-04-04	0.0001683585	South America
South America|hCoV-19/Colombia/MAG-INS-81035/2020|EPI ISL 456125|B.1.255|Colombia|2020-03-20	South America|hCoV-19/Colombia/VAC-GVI-97212/2020|EPI ISL 447795|B.1|Colombia|2020-04-04	0.0001700233	South America
South America|hCoV-19/Brazil/MG-0217/2020|EPI ISL 470583|B.1.1.33|Brazil|2020-03-20	South America|hCoV-19/Colombia/VAC-GVI-97212/2020|EPI ISL 447795|B.1|Colombia|2020-04-04	0.0003145321	South America
South America|hCoV-19/Chile/RM-ISPCH-47/2020|EPI ISL 445326|B.1.5|Chile|2020-03-21	South America|hCoV-19/Colombia/VAC-GVI-97212/2020|EPI ISL 447795|B.1|Colombia|2020-04-04	0.0002019734	South America
South America|hCoV-19/Chile/MA-ISPCH-14/2020|EPI ISL 445295|B.1.98|Chile|2020-03-21	South America|hCoV-19/Colombia/VAC-GVI-97212/2020|EPI ISL 447795|B.1|Colombia|2020-04-04	0.0001683032	South America
South America|hCoV-19/Chile/RM-ISPCH-71/2020|EPI ISL 445367|B.1.1.33|Chile|2020-03-21	South America|hCoV-19/Colombia/VAC-GVI-97212/2020|EPI ISL 447795|B.1|Colombia|2020-04-04	0.0003366926	South America
South America|hCoV-19/Peru/LIM-UPCH-0119/2020|EPI ISL 568516|B.1.1|Peru|2020-03-21	South America|hCoV-19/Colombia/VAC-GVI-97212/2020|EPI ISL 447795|B.1|Colombia|2020-04-04	0.0002693365	South America
South America|hCoV-19/Chile/RM-ISPCH-23/2020|EPI ISL 445302|B.1.1|Chile|2020-03-21	South America|hCoV-19/Colombia/VAC-GVI-97212/2020|EPI ISL 447795|B.1|Colombia|2020-04-04	0.0002356581	South America
South America|hCoV-19/Chile/MA-ISPCH-9/2020|EPI ISL 445290|B.1|Chile|2020-03-21	South America|hCoV-19/Colombia/VAC-GVI-97212/2020|EPI ISL 447795|B.1|Colombia|2020-04-04	0.0000673136	South America
South America|hCoV-19/Chile/RM-ISPCH-48/2020|EPI ISL 445327|B.1.5|Chile|2020-03-21	South America|hCoV-19/Colombia/VAC-GVI-97212/2020|EPI ISL 447795|B.1|Colombia|2020-04-04	0.0002356349	South America
South America|hCoV-19/Chile/RM-ISPCH-70/2020|EPI ISL 445366|B.1.5|Chile|2020-03-21	South America|hCoV-19/Colombia/VAC-GVI-97212/2020|EPI ISL 447795|B.1|Colombia|2020-04-04	0.0001683075	South America
South America|hCoV-19/Chile/MA-ISPCH-13/2020|EPI ISL 445294|B.1|Chile|2020-03-21	South America|hCoV-19/Colombia/VAC-GVI-97212/2020|EPI ISL 447795|B.1|Colombia|2020-04-04	0.0000673159	South America
South America|hCoV-19/Chile/MA-ISPCH-10/2020|EPI ISL 445291|B.1|Chile|2020-03-21	South America|hCoV-19/Colombia/VAC-GVI-97212/2020|EPI ISL 447795|B.1|Colombia|2020-04-04	0.0000673182	South America
South America|hCoV-19/Brazil/CE-L12-CD224/2020|EPI ISL 476218|B.1.5|Brazil|2020-03-21	South America|hCoV-19/Colombia/VAC-GVI-97212/2020|EPI ISL 447795|B.1|Colombia|2020-04-04	0.0002848000	South America
South America|hCoV-19/Chile/RM-ISPCH-59/2020|EPI ISL 445355|B.1.5|Chile|2020-03-22	South America|hCoV-19/Colombia/VAC-GVI-97212/2020|EPI ISL 447795|B.1|Colombia|2020-04-04	0.0002019826	South America
South America|hCoV-19/Chile/MA-ISPCH-11/2020|EPI ISL 445292|B.1|Chile|2020-03-22	South America|hCoV-19/Colombia/VAC-GVI-97212/2020|EPI ISL 447795|B.1|Colombia|2020-04-04	0.0001009753	South America
South America|hCoV-19/Argentina/C3013/2020|EPI ISL 420598|B.1.220|Argentina|2020-03-22	South America|hCoV-19/Colombia/VAC-GVI-97212/2020|EPI ISL 447795|B.1|Colombia|2020-04-04	0.0002356349	South America
South America|hCoV-19/Brazil/SP-144/2020|EPI ISL 468310|B.1.1.33|Brazil|2020-03-22	South America|hCoV-19/Colombia/VAC-GVI-97212/2020|EPI ISL 447795|B.1|Colombia|2020-04-04	0.0003366856	South America
South America|hCoV-19/Peru/LIM-INS-168/2020|EPI ISL 536561|A.2|Peru|2020-03-22	South America|hCoV-19/Colombia/VAC-GVI-97212/2020|EPI ISL 447795|B.1|Colombia|2020-04-04	0.0005387660	South America
South America|hCoV-19/Chile/MA-ISPCH-15/2020|EPI ISL 445299|B.1|Chile|2020-03-22	South America|hCoV-19/Colombia/VAC-GVI-97212/2020|EPI ISL 447795|B.1|Colombia|2020-04-04	0.0001009727	South America
South America|hCoV-19/Aruba/AW-RIVM-10122/2020|EPI ISL 547449|B.40|Aruba|2020-03-22	South America|hCoV-19/Colombia/VAC-GVI-97212/2020|EPI ISL 447795|B.1|Colombia|2020-04-04	0.0004714115	South America
South America|hCoV-19/Brazil/DF-891/2020|EPI ISL 427298|B.1.1.33|Brazil|2020-03-22	South America|hCoV-19/Colombia/VAC-GVI-97212/2020|EPI ISL 447795|B.1|Colombia|2020-04-04	0.0003030025	South America
South America|hCoV-19/Colombia/BOL-INS-84730/2020|EPI ISL 497738|B.1|Colombia|2020-03-22	South America|hCoV-19/Colombia/VAC-GVI-97212/2020|EPI ISL 447795|B.1|Colombia|2020-04-04	0.0001346559	South America
South America|hCoV-19/Colombia/DC-INS-84861/2020|EPI ISL 456116|B.1.5|Colombia|2020-03-22	South America|hCoV-19/Colombia/VAC-GVI-97212/2020|EPI ISL 447795|B.1|Colombia|2020-04-04	0.0001728151	South America
South America|hCoV-19/Brazil/MG-CV49/2020|EPI ISL 429702|B.1.5|Brazil|2020-03-22	South America|hCoV-19/Colombia/VAC-GVI-97212/2020|EPI ISL 447795|B.1|Colombia|2020-04-04	0.0002083492	South America
South America|hCoV-19/Brazil/SP-L7-CD63/2020|EPI ISL 476432|B.1.255|Brazil|2020-03-22	South America|hCoV-19/Colombia/VAC-GVI-97212/2020|EPI ISL 447795|B.1|Colombia|2020-04-04	0.0001781895	South America
South America|hCoV-19/Brazil/SP-602/2020|EPI ISL 515526|B.1.1|Brazil|2020-03-23	South America|hCoV-19/Colombia/VAC-GVI-97212/2020|EPI ISL 447795|B.1|Colombia|2020-04-04	0.0003030160	South America
South America|hCoV-19/Peru/LAL-UPCH-0109/2020|EPI ISL 540986|B.1.1|Peru|2020-03-23	South America|hCoV-19/Colombia/VAC-GVI-97212/2020|EPI ISL 447795|B.1|Colombia|2020-04-04	0.0003366926	South America
South America|hCoV-19/Brazil/SP-279/2020|EPI ISL 527858|B.1.1.33|Brazil|2020-03-23	South America|hCoV-19/Colombia/VAC-GVI-97212/2020|EPI ISL 447795|B.1|Colombia|2020-04-04	0.0003703701	South America
South America|hCoV-19/Brazil/RJ-DCVN01/2020|EPI ISL 483065|B.1.3|Brazil|2020-03-23	South America|hCoV-19/Colombia/VAC-GVI-97212/2020|EPI ISL 447795|B.1|Colombia|2020-04-04	0.0002019735	South America
South America|hCoV-19/Brazil/DF-861/2020|EPI ISL 427296|B.1.1.33|Brazil|2020-03-23	South America|hCoV-19/Colombia/VAC-GVI-97212/2020|EPI ISL 447795|B.1|Colombia|2020-04-04	0.0003366769	South America
South America|hCoV-19/Brazil/DF-862/2020|EPI ISL 427297|B.1.1.33|Brazil|2020-03-23	South America|hCoV-19/Colombia/VAC-GVI-97212/2020|EPI ISL 447795|B.1|Colombia|2020-04-04	0.0003030025	South America
South America|hCoV-19/Chile/LI-ISPCH-9/2020|EPI ISL 445300|B.1.1|Chile|2020-03-23	South America|hCoV-19/Colombia/VAC-GVI-97212/2020|EPI ISL 447795|B.1|Colombia|2020-04-04	0.0002693386	South America
South America|hCoV-19/Chile/RM-ISPCH-51/2020|EPI ISL 445330|B.1|Chile|2020-03-23	South America|hCoV-19/Colombia/VAC-GVI-97212/2020|EPI ISL 447795|B.1|Colombia|2020-04-04	0.0002019845	South America
South America|hCoV-19/Chile/RM-ISPCH-50/2020|EPI ISL 445329|B|Chile|2020-03-23	South America|hCoV-19/Colombia/VAC-GVI-97212/2020|EPI ISL 447795|B.1|Colombia|2020-04-04	0.0003367091	South America
South America|hCoV-19/Chile/LI-ISPCH-8/2020|EPI ISL 445298|B.1.1|Chile|2020-03-23	South America|hCoV-19/Colombia/VAC-GVI-97212/2020|EPI ISL 447795|B.1|Colombia|2020-04-04	0.0003030449	South America
South America|hCoV-19/Colombia/CES-INS-87973/2020|EPI ISL 498153|B.1.255|Colombia|2020-03-23	South America|hCoV-19/Colombia/VAC-GVI-97212/2020|EPI ISL 447795|B.1|Colombia|2020-04-04	0.0001346423	South America
South America|hCoV-19/Colombia/QUI-INS-85082/2020|EPI ISL 497744|B|Colombia|2020-03-23	South America|hCoV-19/Colombia/VAC-GVI-97212/2020|EPI ISL 447795|B.1|Colombia|2020-04-04	0.0001346622	South America
South America|hCoV-19/Uruguay/UY-NYUMC857/2020|EPI ISL 457953|B.1.1.33|Uruguay|2020-03-23	South America|hCoV-19/Colombia/VAC-GVI-97212/2020|EPI ISL 447795|B.1|Colombia|2020-04-04	0.0003068552	South America
South America|hCoV-19/Peru/CAL-INS-137/2020|EPI ISL 536532|B.1.1.1|Peru|2020-03-23	South America|hCoV-19/Colombia/VAC-GVI-97212/2020|EPI ISL 447795|B.1|Colombia|2020-04-04	0.0003058807	South America
South America|hCoV-19/Brazil/MG-0218/2020|EPI ISL 470584|B.1.1.33|Brazil|2020-03-23	South America|hCoV-19/Colombia/VAC-GVI-97212/2020|EPI ISL 447795|B.1|Colombia|2020-04-04	0.0003081365	South America
South America|hCoV-19/Brazil/RJ-0247/2020|EPI ISL 470615|B.1.1.33|Brazil|2020-03-23	South America|hCoV-19/Colombia/VAC-GVI-97212/2020|EPI ISL 447795|B.1|Colombia|2020-04-04	0.0003775331	South America
South America|hCoV-19/Brazil/SP-L9-CD137/2020|EPI ISL 476484|B.1.1.33|Brazil|2020-03-23	South America|hCoV-19/Colombia/VAC-GVI-97212/2020|EPI ISL 447795|B.1|Colombia|2020-04-04	0.0003839732	South America
South America|hCoV-19/Brazil/SP-L7-CD70/2020|EPI ISL 476437|B.1.255|Brazil|2020-03-23	South America|hCoV-19/Colombia/VAC-GVI-97212/2020|EPI ISL 447795|B.1|Colombia|2020-04-04	0.0001396962	South America
South America|hCoV-19/Brazil/SP-L8-CD101/2020|EPI ISL 476450|B.1.1.33|Brazil|2020-03-23	South America|hCoV-19/Colombia/VAC-GVI-97212/2020|EPI ISL 447795|B.1|Colombia|2020-04-04	0.0003171021	South America
South America|hCoV-19/Brazil/CE-L11-CD196/2020|EPI ISL 476200|B.1.212|Brazil|2020-03-23	South America|hCoV-19/Colombia/VAC-GVI-97212/2020|EPI ISL 447795|B.1|Colombia|2020-04-04	0.0002490808	South America
South America|hCoV-19/Brazil/MA-IEC-162157/2020|EPI ISL 524797|B.1.1.33|Brazil|2020-03-24	South America|hCoV-19/Colombia/VAC-GVI-97212/2020|EPI ISL 447795|B.1|Colombia|2020-04-04	0.0003030020	South America
South America|hCoV-19/Brazil/SP-165/2020|EPI ISL 523963|B.1|Brazil|2020-03-24	South America|hCoV-19/Colombia/VAC-GVI-97212/2020|EPI ISL 447795|B.1|Colombia|2020-04-04	0.0000673136	South America
South America|hCoV-19/Peru/LIM-INS-019/2020|EPI ISL 491172|B.1.1.1|Peru|2020-03-24	South America|hCoV-19/Colombia/VAC-GVI-97212/2020|EPI ISL 447795|B.1|Colombia|2020-04-04	0.0004066829	South America
South America|hCoV-19/Peru/LIM-INS-022/2020|EPI ISL 491428|B.1.1.1|Peru|2020-03-24	South America|hCoV-19/Colombia/VAC-GVI-97212/2020|EPI ISL 447795|B.1|Colombia|2020-04-04	0.0003727843	South America
South America|hCoV-19/Brazil/SP-L7-CD72/2020|EPI ISL 476439|B.1.1.33|Brazil|2020-03-24	South America|hCoV-19/Colombia/VAC-GVI-97212/2020|EPI ISL 447795|B.1|Colombia|2020-04-04	0.0003740138	South America
South America|hCoV-19/Brazil/SP-L9-CD91/2020|EPI ISL 476490|B.1.255|Brazil|2020-03-24	South America|hCoV-19/Colombia/VAC-GVI-97212/2020|EPI ISL 447795|B.1|Colombia|2020-04-04	0.0001699540	South America
South America|hCoV-19/Brazil/SC-L16-CD314/2020|EPI ISL 476278|B.1.1.33|Brazil|2020-03-24	South America|hCoV-19/Colombia/VAC-GVI-97212/2020|EPI ISL 447795|B.1|Colombia|2020-04-04	0.0003741204	South America
South America|hCoV-19/Brazil/RJ-0248/2020|EPI ISL 470616|B.1.5|Brazil|2020-03-24	South America|hCoV-19/Colombia/VAC-GVI-97212/2020|EPI ISL 447795|B.1|Colombia|2020-04-04	0.0002054289	South America
South America|hCoV-19/Brazil/SP-L9-CD140/2020|EPI ISL 476487|B.1.1.33|Brazil|2020-03-24	South America|hCoV-19/Colombia/VAC-GVI-97212/2020|EPI ISL 447795|B.1|Colombia|2020-04-04	0.0003425344	South America
South America|hCoV-19/Brazil/SP-L9-CD139/2020|EPI ISL 476486|B.1.1.33|Brazil|2020-03-24	South America|hCoV-19/Colombia/VAC-GVI-97212/2020|EPI ISL 447795|B.1|Colombia|2020-04-04	0.0003167789	South America
South America|hCoV-19/Chile/MA-CMM-31600/2020|EPI ISL 459861|B.1|Chile|2020-03-25	South America|hCoV-19/Colombia/VAC-GVI-97212/2020|EPI ISL 447795|B.1|Colombia|2020-04-04	0.0000673136	South America
South America|hCoV-19/Brazil/SP-625/2020|EPI ISL 515528|B.1.1.33|Brazil|2020-03-25	South America|hCoV-19/Colombia/VAC-GVI-97212/2020|EPI ISL 447795|B.1|Colombia|2020-04-04	0.0003030025	South America
South America|hCoV-19/Brazil/RJ-818/2020|EPI ISL 427303|B.1.1.33|Brazil|2020-03-25	South America|hCoV-19/Colombia/VAC-GVI-97212/2020|EPI ISL 447795|B.1|Colombia|2020-04-04	0.0003366769	South America
South America|hCoV-19/Brazil/RJ-1111/2020|EPI ISL 456076|B.1.1.33|Brazil|2020-03-25	South America|hCoV-19/Colombia/VAC-GVI-97212/2020|EPI ISL 447795|B.1|Colombia|2020-04-04	0.0003366769	South America
South America|hCoV-19/Brazil/RJ-1119/2020|EPI ISL 456077|B.1.1.33|Brazil|2020-03-25	South America|hCoV-19/Colombia/VAC-GVI-97212/2020|EPI ISL 447795|B.1|Colombia|2020-04-04	0.0003030025	South America
South America|hCoV-19/Peru/LIM-INS-017/2020|EPI ISL 490316|B.1.255|Peru|2020-03-25	South America|hCoV-19/Colombia/VAC-GVI-97212/2020|EPI ISL 447795|B.1|Colombia|2020-04-04	0.0001355134	South America
South America|hCoV-19/Peru/LIM-INS-024/2020|EPI ISL 491429|A.2|Peru|2020-03-25	South America|hCoV-19/Colombia/VAC-GVI-97212/2020|EPI ISL 447795|B.1|Colombia|2020-04-04	0.0005083984	South America
South America|hCoV-19/Peru/LIM-INS-018/2020|EPI ISL 490975|B.1|Peru|2020-03-25	South America|hCoV-19/Colombia/VAC-GVI-97212/2020|EPI ISL 447795|B.1|Colombia|2020-04-04	0.0002710963	South America
South America|hCoV-19/Brazil/SP-636/2020|EPI ISL 515550|B.1.1.33|Brazil|2020-03-25	South America|hCoV-19/Colombia/VAC-GVI-97212/2020|EPI ISL 447795|B.1|Colombia|2020-04-04	0.0003030127	South America
South America|hCoV-19/Colombia/ANT-UdeA-200325-01/2020|EPI ISL 536399|B.1.5|Colombia|2020-03-25	South America|hCoV-19/Colombia/VAC-GVI-97212/2020|EPI ISL 447795|B.1|Colombia|2020-04-04	0.0001683189	South America
South America|hCoV-19/Colombia/MAG-INS-87968/2020|EPI ISL 498152|B.1|Colombia|2020-03-25	South America|hCoV-19/Colombia/VAC-GVI-97212/2020|EPI ISL 447795|B.1|Colombia|2020-04-04	0.0002356587	South America
South America|hCoV-19/Chile/AR-ISPCH-14/2020|EPI ISL 445348|B.1.255|Chile|2020-03-25	South America|hCoV-19/Colombia/VAC-GVI-97212/2020|EPI ISL 447795|B.1|Colombia|2020-04-04	0.0001346469	South America
South America|hCoV-19/Colombia/ATL-INS-88612/2020|EPI ISL 498155|B.1|Colombia|2020-03-25	South America|hCoV-19/Colombia/VAC-GVI-97212/2020|EPI ISL 447795|B.1|Colombia|2020-04-04	0.0000673227	South America
South America|hCoV-19/Uruguay/UY-NYUMC861/2020|EPI ISL 457957|B.1.1.1|Uruguay|2020-03-25	South America|hCoV-19/Colombia/VAC-GVI-97212/2020|EPI ISL 447795|B.1|Colombia|2020-04-04	0.0004082515	South America
South America|hCoV-19/Brazil/SP-L11-CD93/2020|EPI ISL 476204|B.1.1.33|Brazil|2020-03-25	South America|hCoV-19/Colombia/VAC-GVI-97212/2020|EPI ISL 447795|B.1|Colombia|2020-04-04	0.0004151822	South America
South America|hCoV-19/Brazil/RJ-0249/2020|EPI ISL 470617|B.1.1.33|Brazil|2020-03-25	South America|hCoV-19/Colombia/VAC-GVI-97212/2020|EPI ISL 447795|B.1|Colombia|2020-04-04	0.0003112370	South America
South America|hCoV-19/Brazil/RJ-872/2020|EPI ISL 427304|B.1.1.33|Brazil|2020-03-26	South America|hCoV-19/Colombia/VAC-GVI-97212/2020|EPI ISL 447795|B.1|Colombia|2020-04-04	0.0003703701	South America
South America|hCoV-19/Brazil/PR-5623/2020|EPI ISL 541346|B.1.3|Brazil|2020-03-26	South America|hCoV-19/Colombia/VAC-GVI-97212/2020|EPI ISL 447795|B.1|Colombia|2020-04-04	0.0002019641	South America
South America|hCoV-19/Colombia/CAL-GUR-0072/2020|EPI ISL 447734|A.2|Colombia|2020-03-26	South America|hCoV-19/Colombia/VAC-GVI-97212/2020|EPI ISL 447795|B.1|Colombia|2020-04-04	0.0005724516	South America
South America|hCoV-19/Colombia/VAC-GUR-0084/2020|EPI ISL 447735|B.1|Colombia|2020-03-26	South America|hCoV-19/Colombia/VAC-GVI-97212/2020|EPI ISL 447795|B.1|Colombia|2020-04-04	0.0000673136	South America
South America|hCoV-19/Colombia/VAC-GUR-0135/2020|EPI ISL 447737|B.1|Colombia|2020-03-26	South America|hCoV-19/Colombia/VAC-GVI-97212/2020|EPI ISL 447795|B.1|Colombia|2020-04-04	0.0001010441	South America
South America|hCoV-19/Colombia/BOY-INS-88871/2020|EPI ISL 498158|B|Colombia|2020-03-26	South America|hCoV-19/Colombia/VAC-GVI-97212/2020|EPI ISL 447795|B.1|Colombia|2020-04-04	0.0001346577	South America
South America|hCoV-19/Colombia/VAC-GUR-0094/2020|EPI ISL 447736|B.1|Colombia|2020-03-26	South America|hCoV-19/Colombia/VAC-GVI-97212/2020|EPI ISL 447795|B.1|Colombia|2020-04-04	0.0001014211	South America
South America|hCoV-19/Uruguay/UY-NYUMC863/2020|EPI ISL 457959|B|Uruguay|2020-03-26	South America|hCoV-19/Colombia/VAC-GVI-97212/2020|EPI ISL 447795|B.1|Colombia|2020-04-04	0.0004435416	South America
South America|hCoV-19/Brazil/SC-L17-CD322/2020|EPI ISL 476297|B.1.1.33|Brazil|2020-03-26	South America|hCoV-19/Colombia/VAC-GVI-97212/2020|EPI ISL 447795|B.1|Colombia|2020-04-04	0.0003059895	South America
South America|hCoV-19/Brazil/RJ-0250/2020|EPI ISL 470618|B.1.1.33|Brazil|2020-03-26	South America|hCoV-19/Colombia/VAC-GVI-97212/2020|EPI ISL 447795|B.1|Colombia|2020-04-04	0.0003063123	South America
South America|hCoV-19/Brazil/SP-L14-CD241/2020|EPI ISL 476245|B.1.1.33|Brazil|2020-03-26	South America|hCoV-19/Colombia/VAC-GVI-97212/2020|EPI ISL 447795|B.1|Colombia|2020-04-04	0.0003146641	South America
South America|hCoV-19/Argentina/PAIS-A0003/2020|EPI ISL 430795|B.1|Argentina|2020-03-26	South America|hCoV-19/Colombia/VAC-GVI-97212/2020|EPI ISL 447795|B.1|Colombia|2020-04-04	0.0000705642	South America
South America|hCoV-19/Argentina/PAIS-A0004/2020|EPI ISL 430796|B.1.5|Argentina|2020-03-27	South America|hCoV-19/Colombia/VAC-GVI-97212/2020|EPI ISL 447795|B.1|Colombia|2020-04-04	0.0002693343	South America
South America|hCoV-19/Argentina/PAIS-A0005/2020|EPI ISL 430797|B.1.1|Argentina|2020-03-27	South America|hCoV-19/Colombia/VAC-GVI-97212/2020|EPI ISL 447795|B.1|Colombia|2020-04-04	0.0003034598	South America
South America|hCoV-19/Chile/RM-CMM-32205/2020|EPI ISL 459859|B.1.5|Chile|2020-03-27	South America|hCoV-19/Colombia/VAC-GVI-97212/2020|EPI ISL 447795|B.1|Colombia|2020-04-04	0.0001683075	South America
South America|hCoV-19/Peru/LIM-INS-020/2020|EPI ISL 490976|B.1.1.1|Peru|2020-03-27	South America|hCoV-19/Colombia/VAC-GVI-97212/2020|EPI ISL 447795|B.1|Colombia|2020-04-04	0.0003729738	South America
South America|hCoV-19/Brazil/RJ-0251/2020|EPI ISL 470619|B.1|Brazil|2020-03-27	South America|hCoV-19/Colombia/VAC-GVI-97212/2020|EPI ISL 447795|B.1|Colombia|2020-04-04	0.0001711823	South America
South America|hCoV-19/Brazil/SP-L14-CD260/2020|EPI ISL 476256|B.1|Brazil|2020-03-27	South America|hCoV-19/Colombia/VAC-GVI-97212/2020|EPI ISL 447795|B.1|Colombia|2020-04-04	0.0001712351	South America
South America|hCoV-19/Brazil/SP-L14-CD242/2020|EPI ISL 476246|B.1.1.33|Brazil|2020-03-27	South America|hCoV-19/Colombia/VAC-GVI-97212/2020|EPI ISL 447795|B.1|Colombia|2020-04-04	0.0003084112	South America
South America|hCoV-19/Brazil/SP-L17-CD324/2020|EPI ISL 476298|B.1.1|Brazil|2020-03-27	South America|hCoV-19/Colombia/VAC-GVI-97212/2020|EPI ISL 447795|B.1|Colombia|2020-04-04	0.0003487804	South America
South America|hCoV-19/Brazil/SP-L17-CD327/2020|EPI ISL 476299|B.1.212|Brazil|2020-03-27	South America|hCoV-19/Colombia/VAC-GVI-97212/2020|EPI ISL 447795|B.1|Colombia|2020-04-04	0.0002813654	South America
South America|hCoV-19/Chile/RM-ISPCH-75/2020|EPI ISL 445371|B.1.5|Chile|2020-03-28	South America|hCoV-19/Colombia/VAC-GVI-97212/2020|EPI ISL 447795|B.1|Colombia|2020-04-04	0.0002019787	South America
South America|hCoV-19/Argentina/PAIS-A0006/2020|EPI ISL 430798|B.1.3|Argentina|2020-03-28	South America|hCoV-19/Colombia/VAC-GVI-97212/2020|EPI ISL 447795|B.1|Colombia|2020-04-04	0.0001682997	South America
South America|hCoV-19/Colombia/CUN-GUR-0454/2020|EPI ISL 447744|B.1.255|Colombia|2020-03-28	South America|hCoV-19/Colombia/VAC-GVI-97212/2020|EPI ISL 447795|B.1|Colombia|2020-04-04	0.0001346333	South America
South America|hCoV-19/Colombia/RIS-INS-87267/2020|EPI ISL 497745|B.1|Colombia|2020-03-28	South America|hCoV-19/Colombia/VAC-GVI-97212/2020|EPI ISL 447795|B.1|Colombia|2020-04-04	0.0000673182	South America
South America|hCoV-19/Brazil/SP-120/2020|EPI ISL 515521|B.1.1.33|Brazil|2020-03-28	South America|hCoV-19/Colombia/VAC-GVI-97212/2020|EPI ISL 447795|B.1|Colombia|2020-04-04	0.0003031045	South America
South America|hCoV-19/Brazil/PR-5622/2020|EPI ISL 541345|B.1|Brazil|2020-03-28	South America|hCoV-19/Colombia/VAC-GVI-97212/2020|EPI ISL 447795|B.1|Colombia|2020-04-04	0.0001011395	South America
South America|hCoV-19/Uruguay/UY-NYUMC865/2020|EPI ISL 457961|B|Uruguay|2020-03-28	South America|hCoV-19/Colombia/VAC-GVI-97212/2020|EPI ISL 447795|B.1|Colombia|2020-04-04	0.0004418084	South America
South America|hCoV-19/Uruguay/UY-NYUMC867/2020|EPI ISL 457963|B.1.1.1|Uruguay|2020-03-28	South America|hCoV-19/Colombia/VAC-GVI-97212/2020|EPI ISL 447795|B.1|Colombia|2020-04-04	0.0004077937	South America
South America|hCoV-19/Brazil/CE-L16-CD332/2020|EPI ISL 476281|B.1.1.33|Brazil|2020-03-28	South America|hCoV-19/Colombia/VAC-GVI-97212/2020|EPI ISL 447795|B.1|Colombia|2020-04-04	0.0003134804	South America
South America|hCoV-19/Brazil/SP-551/2020|EPI ISL 471554|B.1.1.33|Brazil|2020-03-29	South America|hCoV-19/Colombia/VAC-GVI-97212/2020|EPI ISL 447795|B.1|Colombia|2020-04-04	0.0003030024	South America
South America|hCoV-19/Colombia/NAR-GUR-0627/2020|EPI ISL 447749|B.1.1|Colombia|2020-03-29	South America|hCoV-19/Colombia/VAC-GVI-97212/2020|EPI ISL 447795|B.1|Colombia|2020-04-04	0.0003097910	South America
South America|hCoV-19/Argentina/PAIS-A0007/2020|EPI ISL 430799|B.1.5|Argentina|2020-03-30	South America|hCoV-19/Colombia/VAC-GVI-97212/2020|EPI ISL 447795|B.1|Colombia|2020-04-04	0.0001683075	South America
South America|hCoV-19/Chile/MA-ISPCH-17/2020|EPI ISL 445372|B.1|Chile|2020-03-30	South America|hCoV-19/Colombia/VAC-GVI-97212/2020|EPI ISL 447795|B.1|Colombia|2020-04-04	0.0000673136	South America
South America|hCoV-19/Colombia/HUI-GUR-0900/2020|EPI ISL 447752|B.1|Colombia|2020-03-30	South America|hCoV-19/Colombia/VAC-GVI-97212/2020|EPI ISL 447795|B.1|Colombia|2020-04-04	0.0003032247	South America
South America|hCoV-19/Colombia/CHO-GUR-0787/2020|EPI ISL 447750|B.1|Colombia|2020-03-30	South America|hCoV-19/Colombia/VAC-GVI-97212/2020|EPI ISL 447795|B.1|Colombia|2020-04-04	0.0001009774	South America
South America|hCoV-19/Brazil/RJ-899/2020|EPI ISL 456071|B.1.1.33|Brazil|2020-03-30	South America|hCoV-19/Colombia/VAC-GVI-97212/2020|EPI ISL 447795|B.1|Colombia|2020-04-04	0.0003704670	South America
South America|hCoV-19/Colombia/NAR-INS-94679/2020|EPI ISL 498162|A.2|Colombia|2020-03-30	South America|hCoV-19/Colombia/VAC-GVI-97212/2020|EPI ISL 447795|B.1|Colombia|2020-04-04	0.0005388023	South America
South America|hCoV-19/Colombia/ATL-INS-88712/2020|EPI ISL 498156|B.1.5|Colombia|2020-03-30	South America|hCoV-19/Colombia/VAC-GVI-97212/2020|EPI ISL 447795|B.1|Colombia|2020-04-04	0.0001683189	South America
South America|hCoV-19/Chile/VS-ISPCH-5/2020|EPI ISL 445337|B.1|Chile|2020-03-30	South America|hCoV-19/Colombia/VAC-GVI-97212/2020|EPI ISL 447795|B.1|Colombia|2020-04-04	0.0001009829	South America
South America|hCoV-19/Colombia/BOY-INS-88859/2020|EPI ISL 498157|B.1.255|Colombia|2020-03-30	South America|hCoV-19/Colombia/VAC-GVI-97212/2020|EPI ISL 447795|B.1|Colombia|2020-04-04	0.0001346514	South America
South America|hCoV-19/Colombia/BOL-INS-94411/2020|EPI ISL 498161|B.1|Colombia|2020-03-30	South America|hCoV-19/Colombia/VAC-GVI-97212/2020|EPI ISL 447795|B.1|Colombia|2020-04-04	0.0001683236	South America
South America|hCoV-19/Brazil/RJ-0252/2020|EPI ISL 470620|B.1.1.33|Brazil|2020-03-30	South America|hCoV-19/Colombia/VAC-GVI-97212/2020|EPI ISL 447795|B.1|Colombia|2020-04-04	0.0003738309	South America
South America|hCoV-19/Brazil/CE-L16-CD344/2020|EPI ISL 476288|B.1.5|Brazil|2020-03-30	South America|hCoV-19/Colombia/VAC-GVI-97212/2020|EPI ISL 447795|B.1|Colombia|2020-04-04	0.0002039798	South America
South America|hCoV-19/Brazil/CE-L16-CD346/2020|EPI ISL 476289|B.1.212|Brazil|2020-03-30	South America|hCoV-19/Colombia/VAC-GVI-97212/2020|EPI ISL 447795|B.1|Colombia|2020-04-04	0.0003060294	South America
South America|hCoV-19/Ecuador/HGSQ-USFQ-018/2020|EPI ISL 422563|B.1.1|Ecuador|2020-03-30	South America|hCoV-19/Colombia/VAC-GVI-97212/2020|EPI ISL 447795|B.1|Colombia|2020-04-04	0.0003452508	South America
South America|hCoV-19/Brazil/SP-L15-CD272/2020|EPI ISL 476265|B.1.255|Brazil|2020-03-30	South America|hCoV-19/Colombia/VAC-GVI-97212/2020|EPI ISL 447795|B.1|Colombia|2020-04-04	0.0001369747	South America
South America|hCoV-19/Brazil/SC-L16-CD350/2020|EPI ISL 476292|B.1.1.33|Brazil|2020-03-30	South America|hCoV-19/Colombia/VAC-GVI-97212/2020|EPI ISL 447795|B.1|Colombia|2020-04-04	0.0003082951	South America
South America|hCoV-19/Brazil/SP-L16-CD339/2020|EPI ISL 476286|B.1.1.33|Brazil|2020-03-30	South America|hCoV-19/Colombia/VAC-GVI-97212/2020|EPI ISL 447795|B.1|Colombia|2020-04-04	0.0003083267	South America
South America|hCoV-19/Brazil/SP-L15-CD274/2020|EPI ISL 476267|B.1.1|Brazil|2020-03-30	South America|hCoV-19/Colombia/VAC-GVI-97212/2020|EPI ISL 447795|B.1|Colombia|2020-04-04	0.0003460875	South America
South America|hCoV-19/Uruguay/UY-NYUMC866/2020|EPI ISL 457962|B.1.1.1|Uruguay|2020-03-30	South America|hCoV-19/Colombia/VAC-GVI-97212/2020|EPI ISL 447795|B.1|Colombia|2020-04-04	0.0004185155	South America
South America|hCoV-19/Brazil/SP-L15-CD283/2020|EPI ISL 476274|B.1.1.33|Brazil|2020-03-30	South America|hCoV-19/Colombia/VAC-GVI-97212/2020|EPI ISL 447795|B.1|Colombia|2020-04-04	0.0003488056	South America
South America|hCoV-19/Colombia/HUI-GUR-0920/2020|EPI ISL 447753|B.1.5|Colombia|2020-03-30	South America|hCoV-19/Colombia/VAC-GVI-97212/2020|EPI ISL 447795|B.1|Colombia|2020-04-04	0.0002106513	South America
South America|hCoV-19/Peru/ANC-INS-132/2020|EPI ISL 536529|B.1.1.1|Peru|2020-03-31	South America|hCoV-19/Colombia/VAC-GVI-97212/2020|EPI ISL 447795|B.1|Colombia|2020-04-04	0.0004040398	South America
South America|hCoV-19/Argentina/PAIS-A0009/2020|EPI ISL 430801|B.1.5|Argentina|2020-03-31	South America|hCoV-19/Colombia/VAC-GVI-97212/2020|EPI ISL 447795|B.1|Colombia|2020-04-04	0.0001683075	South America
South America|hCoV-19/Brazil/SP-122/2020|EPI ISL 515522|B.1.1.33|Brazil|2020-03-31	South America|hCoV-19/Colombia/VAC-GVI-97212/2020|EPI ISL 447795|B.1|Colombia|2020-04-04	0.0003030025	South America
South America|hCoV-19/Argentina/PAIS-A0011/2020|EPI ISL 430802|B.1.1|Argentina|2020-03-31	South America|hCoV-19/Colombia/VAC-GVI-97212/2020|EPI ISL 447795|B.1|Colombia|2020-04-04	0.0002693421	South America
South America|hCoV-19/Colombia/RIS-GUV-92087/2020|EPI ISL 447760|B.1.8|Colombia|2020-03-31	South America|hCoV-19/Colombia/VAC-GVI-97212/2020|EPI ISL 447795|B.1|Colombia|2020-04-04	0.0001683075	South America
South America|hCoV-19/Colombia/HUI-GUV-92061/2020|EPI ISL 447759|B.1.5|Colombia|2020-03-31	South America|hCoV-19/Colombia/VAC-GVI-97212/2020|EPI ISL 447795|B.1|Colombia|2020-04-04	0.0001683585	South America
South America|hCoV-19/Colombia/VAC-GUV-92034/2020|EPI ISL 447755|B.1.5|Colombia|2020-03-31	South America|hCoV-19/Colombia/VAC-GVI-97212/2020|EPI ISL 447795|B.1|Colombia|2020-04-04	0.0002694258	South America
South America|hCoV-19/Colombia/VAC-GUV-92042/2020|EPI ISL 447756|B.1.5|Colombia|2020-03-31	South America|hCoV-19/Colombia/VAC-GVI-97212/2020|EPI ISL 447795|B.1|Colombia|2020-04-04	0.0002020714	South America
South America|hCoV-19/Peru/ICA-INS-040/2020|EPI ISL 491462|B.1.1.1|Peru|2020-03-31	South America|hCoV-19/Colombia/VAC-GVI-97212/2020|EPI ISL 447795|B.1|Colombia|2020-04-04	0.0004067020	South America
South America|hCoV-19/Colombia/MAG-INS-95839/2020|EPI ISL 498166|B.1.255|Colombia|2020-03-31	South America|hCoV-19/Colombia/VAC-GVI-97212/2020|EPI ISL 447795|B.1|Colombia|2020-04-04	0.0001683145	South America
South America|hCoV-19/Colombia/CAU-INS-89002/2020|EPI ISL 498159|B.1|Colombia|2020-03-31	South America|hCoV-19/Colombia/VAC-GVI-97212/2020|EPI ISL 447795|B.1|Colombia|2020-04-04	0.0001346531	South America
South America|hCoV-19/Colombia/CES-INS-89781/2020|EPI ISL 498160|B.1.255|Colombia|2020-03-31	South America|hCoV-19/Colombia/VAC-GVI-97212/2020|EPI ISL 447795|B.1|Colombia|2020-04-04	0.0001346469	South America
South America|hCoV-19/Colombia/ANT-GUV-92256/2020|EPI ISL 447768|B.1|Colombia|2020-03-31	South America|hCoV-19/Colombia/VAC-GVI-97212/2020|EPI ISL 447795|B.1|Colombia|2020-04-04	0.0000673681	South America
South America|hCoV-19/Colombia/ANT-GUV-92146/2020|EPI ISL 447761|B|Colombia|2020-03-31	South America|hCoV-19/Colombia/VAC-GVI-97212/2020|EPI ISL 447795|B.1|Colombia|2020-04-04	0.0003036322	South America
South America|hCoV-19/Brazil/MA-L17-CD363/2020|EPI ISL 476309|B.1.1.33|Brazil|2020-03-31	South America|hCoV-19/Colombia/VAC-GVI-97212/2020|EPI ISL 447795|B.1|Colombia|2020-04-04	0.0003425344	South America
South America|hCoV-19/Brazil/BA-L17-CD359/2020|EPI ISL 476305|B.1.1.33|Brazil|2020-03-31	South America|hCoV-19/Colombia/VAC-GVI-97212/2020|EPI ISL 447795|B.1|Colombia|2020-04-04	0.0003425344	South America
South America|hCoV-19/Brazil/PR-L17-CD365/2020|EPI ISL 476311|B.1.1|Brazil|2020-03-31	South America|hCoV-19/Colombia/VAC-GVI-97212/2020|EPI ISL 447795|B.1|Colombia|2020-04-04	0.0002740375	South America
South America|hCoV-19/Brazil/SC-L17-CD372/2020|EPI ISL 476317|B.1.1.33|Brazil|2020-03-31	South America|hCoV-19/Colombia/VAC-GVI-97212/2020|EPI ISL 447795|B.1|Colombia|2020-04-04	0.0003108285	South America
South America|hCoV-19/Brazil/CE-L17-CD361/2020|EPI ISL 476307|B.1.212|Brazil|2020-03-31	South America|hCoV-19/Colombia/VAC-GVI-97212/2020|EPI ISL 447795|B.1|Colombia|2020-04-04	0.0002762579	South America
South America|hCoV-19/Brazil/SP-L17-CD357/2020|EPI ISL 476303|B.1.1.33|Brazil|2020-03-31	South America|hCoV-19/Colombia/VAC-GVI-97212/2020|EPI ISL 447795|B.1|Colombia|2020-04-04	0.0003453729	South America
South America|hCoV-19/Colombia/HUI-GUV-92060/2020|EPI ISL 447758|B.1.5|Colombia|2020-03-31	South America|hCoV-19/Colombia/VAC-GVI-97212/2020|EPI ISL 447795|B.1|Colombia|2020-04-04	0.0001754107	South America
South America|hCoV-19/Peru/CAL-INS-135/2020|EPI ISL 536530|B.1.1|Peru|2020-03-31	South America|hCoV-19/Colombia/VAC-GVI-97212/2020|EPI ISL 447795|B.1|Colombia|2020-04-04	0.0004237805	South America
South America|hCoV-19/Argentina/PAIS-A0012/2020|EPI ISL 430803|B.1.5|Argentina|2020-04-01	South America|hCoV-19/Colombia/VAC-GVI-97212/2020|EPI ISL 447795|B.1|Colombia|2020-04-04	0.0002356407	South America
South America|hCoV-19/Brazil/SP-137/2020|EPI ISL 515543|B.1.1.33|Brazil|2020-04-01	South America|hCoV-19/Colombia/VAC-GVI-97212/2020|EPI ISL 447795|B.1|Colombia|2020-04-04	0.0003366926	South America
South America|hCoV-19/Peru/LAM-INS-126/2020|EPI ISL 536524|C.14|Peru|2020-04-01	South America|hCoV-19/Colombia/VAC-GVI-97212/2020|EPI ISL 447795|B.1|Colombia|2020-04-04	0.0004377409	South America
South America|hCoV-19/Chile/RM-ISPCH-56/2020|EPI ISL 445352|B.1.1.33|Chile|2020-04-01	South America|hCoV-19/Colombia/VAC-GVI-97212/2020|EPI ISL 447795|B.1|Colombia|2020-04-04	0.0003030025	South America
South America|hCoV-19/Peru/JUN-INS-131/2020|EPI ISL 536528|B.1|Peru|2020-04-01	South America|hCoV-19/Colombia/VAC-GVI-97212/2020|EPI ISL 447795|B.1|Colombia|2020-04-04	0.0002356239	South America
South America|hCoV-19/Peru/LAM-INS-125/2020|EPI ISL 536523|C.14|Peru|2020-04-01	South America|hCoV-19/Colombia/VAC-GVI-97212/2020|EPI ISL 447795|B.1|Colombia|2020-04-04	0.0004714458	South America
South America|hCoV-19/Argentina/PAIS-A0013/2020|EPI ISL 430804|B.1.5|Argentina|2020-04-01	South America|hCoV-19/Colombia/VAC-GVI-97212/2020|EPI ISL 447795|B.1|Colombia|2020-04-04	0.0001683075	South America
South America|hCoV-19/Peru/LAM-INS-169/2020|EPI ISL 536562|B.1.1.1|Peru|2020-04-01	South America|hCoV-19/Colombia/VAC-GVI-97212/2020|EPI ISL 447795|B.1|Colombia|2020-04-04	0.0004377409	South America
South America|hCoV-19/Argentina/PAIS-A0014/2020|EPI ISL 430805|B.1.1|Argentina|2020-04-01	South America|hCoV-19/Colombia/VAC-GVI-97212/2020|EPI ISL 447795|B.1|Colombia|2020-04-04	0.0003371850	South America
South America|hCoV-19/Chile/RM-ISPCH-54/2020|EPI ISL 445350|B.1.1.1|Chile|2020-04-01	South America|hCoV-19/Colombia/VAC-GVI-97212/2020|EPI ISL 447795|B.1|Colombia|2020-04-04	0.0004040406	South America
South America|hCoV-19/Brazil/RJ-1065/2020|EPI ISL 456074|B.1.1.33|Brazil|2020-04-01	South America|hCoV-19/Colombia/VAC-GVI-97212/2020|EPI ISL 447795|B.1|Colombia|2020-04-04	0.0003366769	South America
South America|hCoV-19/Brazil/RJ-1056/2020|EPI ISL 456072|B.1.1.33|Brazil|2020-04-01	South America|hCoV-19/Colombia/VAC-GVI-97212/2020|EPI ISL 447795|B.1|Colombia|2020-04-04	0.0003030025	South America
South America|hCoV-19/Colombia/MAG-GVI-93457/2020|EPI ISL 447778|B.1.255|Colombia|2020-04-01	South America|hCoV-19/Colombia/VAC-GVI-97212/2020|EPI ISL 447795|B.1|Colombia|2020-04-04	0.0001683032	South America
South America|hCoV-19/Colombia/VAC-GVI-93366/2020|EPI ISL 447774|B.1|Colombia|2020-04-01	South America|hCoV-19/Colombia/VAC-GVI-97212/2020|EPI ISL 447795|B.1|Colombia|2020-04-04	0.0000673340	South America
South America|hCoV-19/Colombia/ANT-GUV-92250/2020|EPI ISL 447766|B.1|Colombia|2020-04-01	South America|hCoV-19/Colombia/VAC-GVI-97212/2020|EPI ISL 447795|B.1|Colombia|2020-04-04	0.0000673340	South America
South America|hCoV-19/Colombia/VAC-GVI-93467/2020|EPI ISL 447779|B.1.1|Colombia|2020-04-01	South America|hCoV-19/Colombia/VAC-GVI-97212/2020|EPI ISL 447795|B.1|Colombia|2020-04-04	0.0002694112	South America
South America|hCoV-19/Colombia/MAG-GVI-93450/2020|EPI ISL 447777|B.1.255|Colombia|2020-04-01	South America|hCoV-19/Colombia/VAC-GVI-97212/2020|EPI ISL 447795|B.1|Colombia|2020-04-04	0.0001346922	South America
South America|hCoV-19/Colombia/VAC-GVI-93470/2020|EPI ISL 447780|B.1|Colombia|2020-04-01	South America|hCoV-19/Colombia/VAC-GVI-97212/2020|EPI ISL 447795|B.1|Colombia|2020-04-04	0.0001010535	South America
South America|hCoV-19/Colombia/VAC-GVI-93381/2020|EPI ISL 447775|B.1|Colombia|2020-04-01	South America|hCoV-19/Colombia/VAC-GVI-97212/2020|EPI ISL 447795|B.1|Colombia|2020-04-04	0.0000673703	South America
South America|hCoV-19/Peru/LAM-INS-034/2020|EPI ISL 491459|C.14|Peru|2020-04-01	South America|hCoV-19/Colombia/VAC-GVI-97212/2020|EPI ISL 447795|B.1|Colombia|2020-04-04	0.0004406037	South America
South America|hCoV-19/Peru/LIM-INS-060/2020|EPI ISL 524473|B.1.1|Peru|2020-04-01	South America|hCoV-19/Colombia/VAC-GVI-97212/2020|EPI ISL 447795|B.1|Colombia|2020-04-04	0.0003049982	South America
South America|hCoV-19/Peru/LAM-INS-038/2020|EPI ISL 491461|C.14|Peru|2020-04-01	South America|hCoV-19/Colombia/VAC-GVI-97212/2020|EPI ISL 447795|B.1|Colombia|2020-04-04	0.0004745292	South America
South America|hCoV-19/Peru/LAM-INS-035/2020|EPI ISL 491460|B.1.1.1|Peru|2020-04-01	South America|hCoV-19/Colombia/VAC-GVI-97212/2020|EPI ISL 447795|B.1|Colombia|2020-04-04	0.0004406037	South America
South America|hCoV-19/Peru/CAJ-INS-057/2020|EPI ISL 517713|B.1.1.1|Peru|2020-04-01	South America|hCoV-19/Colombia/VAC-GVI-97212/2020|EPI ISL 447795|B.1|Colombia|2020-04-04	0.0004067020	South America
South America|hCoV-19/Chile/RM-ISPCH-53/2020|EPI ISL 449800|B.1.5|Chile|2020-04-01	South America|hCoV-19/Colombia/VAC-GVI-97212/2020|EPI ISL 447795|B.1|Colombia|2020-04-04	0.0005726610	South America
South America|hCoV-19/Brazil/RJ-1058/2020|EPI ISL 456073|B.1.1.33|Brazil|2020-04-01	South America|hCoV-19/Colombia/VAC-GVI-97212/2020|EPI ISL 447795|B.1|Colombia|2020-04-04	0.0003367720	South America
South America|hCoV-19/Colombia/VAC-GVI-93352/2020|EPI ISL 447771|B.1|Colombia|2020-04-01	South America|hCoV-19/Colombia/VAC-GVI-97212/2020|EPI ISL 447795|B.1|Colombia|2020-04-04	0.0000673318	South America
South America|hCoV-19/Colombia/COR-INS-95319/2020|EPI ISL 498163|B.1|Colombia|2020-04-01	South America|hCoV-19/Colombia/VAC-GVI-97212/2020|EPI ISL 447795|B.1|Colombia|2020-04-04	0.0001346577	South America
South America|hCoV-19/Colombia/VAC-INS-96183/2020|EPI ISL 456147|B.1|Colombia|2020-04-01	South America|hCoV-19/Colombia/VAC-GVI-97212/2020|EPI ISL 447795|B.1|Colombia|2020-04-04	0.0001010318	South America
South America|hCoV-19/Colombia/VAC-INS-96176/2020|EPI ISL 456152|B|Colombia|2020-04-01	South America|hCoV-19/Colombia/VAC-GVI-97212/2020|EPI ISL 447795|B.1|Colombia|2020-04-04	0.0004383108	South America
South America|hCoV-19/Peru/JUN-INS-127/2020|EPI ISL 536525|B.1|Peru|2020-04-01	South America|hCoV-19/Colombia/VAC-GVI-97212/2020|EPI ISL 447795|B.1|Colombia|2020-04-04	0.0002365148	South America
South America|hCoV-19/Colombia/ANT-GUV-92252/2020|EPI ISL 447767|B|Colombia|2020-04-01	South America|hCoV-19/Colombia/VAC-GVI-97212/2020|EPI ISL 447795|B.1|Colombia|2020-04-04	0.0004064191	South America
South America|hCoV-19/Colombia/CUN-GVI-93301/2020|EPI ISL 447769|B.1.255|Colombia|2020-04-01	South America|hCoV-19/Colombia/VAC-GVI-97212/2020|EPI ISL 447795|B.1|Colombia|2020-04-04	0.0002032723	South America
South America|hCoV-19/Peru/LAM-INS-170/2020|EPI ISL 536563|B.1.1.1|Peru|2020-04-01	South America|hCoV-19/Colombia/VAC-GVI-97212/2020|EPI ISL 447795|B.1|Colombia|2020-04-04	0.0004399146	South America
South America|hCoV-19/Peru/LAM-INS-171/2020|EPI ISL 536564|B.1.5|Peru|2020-04-01	South America|hCoV-19/Colombia/VAC-GVI-97212/2020|EPI ISL 447795|B.1|Colombia|2020-04-04	0.0003052853	South America
South America|hCoV-19/Brazil/PA-0227/2020|EPI ISL 470601|B.1.1.33|Brazil|2020-04-01	South America|hCoV-19/Colombia/VAC-GVI-97212/2020|EPI ISL 447795|B.1|Colombia|2020-04-04	0.0003766047	South America
South America|hCoV-19/Brazil/SC-L19-CD399/2020|EPI ISL 476324|B.1.1.33|Brazil|2020-04-01	South America|hCoV-19/Colombia/VAC-GVI-97212/2020|EPI ISL 447795|B.1|Colombia|2020-04-04	0.0003081050	South America
South America|hCoV-19/Brazil/SP-L19-CD391/2020|EPI ISL 476320|B.1.212|Brazil|2020-04-01	South America|hCoV-19/Colombia/VAC-GVI-97212/2020|EPI ISL 447795|B.1|Colombia|2020-04-04	0.0002396024	South America
South America|hCoV-19/Brazil/RS-L19-CD390/2020|EPI ISL 476319|B.1.1.33|Brazil|2020-04-01	South America|hCoV-19/Colombia/VAC-GVI-97212/2020|EPI ISL 447795|B.1|Colombia|2020-04-04	0.0003766027	South America
South America|hCoV-19/Brazil/PA-0229/2020|EPI ISL 470603|B.1.1.1|Brazil|2020-04-01	South America|hCoV-19/Colombia/VAC-GVI-97212/2020|EPI ISL 447795|B.1|Colombia|2020-04-04	0.0004108790	South America
South America|hCoV-19/Brazil/RJ-0254/2020|EPI ISL 470622|B.39|Brazil|2020-04-01	South America|hCoV-19/Colombia/VAC-GVI-97212/2020|EPI ISL 447795|B.1|Colombia|2020-04-04	0.0004793842	South America
South America|hCoV-19/Brazil/AM-0201/2020|EPI ISL 470568|B.1|Brazil|2020-04-01	South America|hCoV-19/Colombia/VAC-GVI-97212/2020|EPI ISL 447795|B.1|Colombia|2020-04-04	0.0002397071	South America
South America|hCoV-19/Peru/JUN-INS-128/2020|EPI ISL 536526|B.1.5|Peru|2020-04-01	South America|hCoV-19/Colombia/VAC-GVI-97212/2020|EPI ISL 447795|B.1|Colombia|2020-04-04	0.0002739152	South America
South America|hCoV-19/Colombia/un-CIAT-01/2020|EPI ISL 445085|B.1|Colombia|2020-04-02	South America|hCoV-19/Colombia/VAC-GVI-97212/2020|EPI ISL 447795|B.1|Colombia|2020-04-04	0.0001009774	South America
South America|hCoV-19/Argentina/PAIS-A0016/2020|EPI ISL 430807|B.1.1|Argentina|2020-04-02	South America|hCoV-19/Colombia/VAC-GVI-97212/2020|EPI ISL 447795|B.1|Colombia|2020-04-04	0.0003030103	South America
South America|hCoV-19/Brazil/SP-124/2020|EPI ISL 515523|B.1.1.33|Brazil|2020-04-02	South America|hCoV-19/Colombia/VAC-GVI-97212/2020|EPI ISL 447795|B.1|Colombia|2020-04-04	0.0003030025	South America
South America|hCoV-19/Brazil/RJ-1595/2020|EPI ISL 467346|B.39|Brazil|2020-04-02	South America|hCoV-19/Colombia/VAC-GVI-97212/2020|EPI ISL 447795|B.1|Colombia|2020-04-04	0.0006735662	South America
South America|hCoV-19/Brazil/RJ-1100/2020|EPI ISL 456075|B.1.1.33|Brazil|2020-04-02	South America|hCoV-19/Colombia/VAC-GVI-97212/2020|EPI ISL 447795|B.1|Colombia|2020-04-04	0.0003366769	South America
South America|hCoV-19/Brazil/RJ-1574/2020|EPI ISL 467345|B.1.1.33|Brazil|2020-04-02	South America|hCoV-19/Colombia/VAC-GVI-97212/2020|EPI ISL 447795|B.1|Colombia|2020-04-04	0.0003366769	South America
South America|hCoV-19/Brazil/RJ-1555/2020|EPI ISL 467344|B.39|Brazil|2020-04-02	South America|hCoV-19/Colombia/VAC-GVI-97212/2020|EPI ISL 447795|B.1|Colombia|2020-04-04	0.0005388052	South America
South America|hCoV-19/Colombia/VAC-GVI-93511/2020|EPI ISL 447785|B.1|Colombia|2020-04-02	South America|hCoV-19/Colombia/VAC-GVI-97212/2020|EPI ISL 447795|B.1|Colombia|2020-04-04	0.0000673340	South America
South America|hCoV-19/Brazil/RJ-1600/2020|EPI ISL 456082|B.1.1.33|Brazil|2020-04-02	South America|hCoV-19/Colombia/VAC-GVI-97212/2020|EPI ISL 447795|B.1|Colombia|2020-04-04	0.0003367606	South America
South America|hCoV-19/Peru/LOR-INS-058/2020|EPI ISL 514317|B.1.1|Peru|2020-04-02	South America|hCoV-19/Colombia/VAC-GVI-97212/2020|EPI ISL 447795|B.1|Colombia|2020-04-04	0.0002710907	South America
South America|hCoV-19/Chile/RM-ISPCH-57/2020|EPI ISL 445353|B.1.1|Chile|2020-04-02	South America|hCoV-19/Colombia/VAC-GVI-97212/2020|EPI ISL 447795|B.1|Colombia|2020-04-04	0.0002693512	South America
South America|hCoV-19/Chile/RM-ISPCH-55/2020|EPI ISL 445351|B.40|Chile|2020-04-02	South America|hCoV-19/Colombia/VAC-GVI-97212/2020|EPI ISL 447795|B.1|Colombia|2020-04-04	0.0005051290	South America
South America|hCoV-19/Venezuela/VEN-89312/2020|EPI ISL 476702|B.1.1|Venezuela|2020-04-02	South America|hCoV-19/Colombia/VAC-GVI-97212/2020|EPI ISL 447795|B.1|Colombia|2020-04-04	0.0002704837	South America
South America|hCoV-19/Brazil/RJ-0255/2020|EPI ISL 470623|B.1.1.33|Brazil|2020-04-02	South America|hCoV-19/Colombia/VAC-GVI-97212/2020|EPI ISL 447795|B.1|Colombia|2020-04-04	0.0003398457	South America
South America|hCoV-19/Brazil/AM-0203/2020|EPI ISL 470570|B.1.1.33|Brazil|2020-04-02	South America|hCoV-19/Colombia/VAC-GVI-97212/2020|EPI ISL 447795|B.1|Colombia|2020-04-04	0.0003765948	South America
South America|hCoV-19/Brazil/GO-L19-CD413/2020|EPI ISL 476336|B.1.5|Brazil|2020-04-02	South America|hCoV-19/Colombia/VAC-GVI-97212/2020|EPI ISL 447795|B.1|Colombia|2020-04-04	0.0002053797	South America
South America|hCoV-19/Brazil/MA-L19-CD403/2020|EPI ISL 476327|B.1.1.33|Brazil|2020-04-02	South America|hCoV-19/Colombia/VAC-GVI-97212/2020|EPI ISL 447795|B.1|Colombia|2020-04-04	0.0002738520	South America
South America|hCoV-19/Brazil/CE-L19-CD408/2020|EPI ISL 476331|B.1.212|Brazil|2020-04-02	South America|hCoV-19/Colombia/VAC-GVI-97212/2020|EPI ISL 447795|B.1|Colombia|2020-04-04	0.0002396106	South America
South America|hCoV-19/Brazil/CE-0206/2020|EPI ISL 470573|B.1.212|Brazil|2020-04-02	South America|hCoV-19/Colombia/VAC-GVI-97212/2020|EPI ISL 447795|B.1|Colombia|2020-04-04	0.0002744835	South America
South America|hCoV-19/Brazil/RS-L19-CD412/2020|EPI ISL 476335|B.1.1.33|Brazil|2020-04-02	South America|hCoV-19/Colombia/VAC-GVI-97212/2020|EPI ISL 447795|B.1|Colombia|2020-04-04	0.0003106675	South America
South America|hCoV-19/Brazil/MA-L19-CD407/2020|EPI ISL 476330|B.1.1.33|Brazil|2020-04-02	South America|hCoV-19/Colombia/VAC-GVI-97212/2020|EPI ISL 447795|B.1|Colombia|2020-04-04	0.0003458430	South America
South America|hCoV-19/Brazil/PA-0232/2020|EPI ISL 470606|B.1.1.33|Brazil|2020-04-02	South America|hCoV-19/Colombia/VAC-GVI-97212/2020|EPI ISL 447795|B.1|Colombia|2020-04-04	0.0003458627	South America
South America|hCoV-19/Brazil/AM-0204/2020|EPI ISL 470571|B.1|Brazil|2020-04-02	South America|hCoV-19/Colombia/VAC-GVI-97212/2020|EPI ISL 447795|B.1|Colombia|2020-04-04	0.0002092685	South America
South America|hCoV-19/Brazil/SP-L20-CD416/2020|EPI ISL 476351|B.1.1.33|Brazil|2020-04-02	South America|hCoV-19/Colombia/VAC-GVI-97212/2020|EPI ISL 447795|B.1|Colombia|2020-04-04	0.0003487688	South America
South America|hCoV-19/Brazil/GO-L19-CD410/2020|EPI ISL 476333|B.1.5|Brazil|2020-04-02	South America|hCoV-19/Colombia/VAC-GVI-97212/2020|EPI ISL 447795|B.1|Colombia|2020-04-04	0.0001744302	South America
South America|hCoV-19/Brazil/SP-L22-CD475/2020|EPI ISL 476374|B.1.1.33|Brazil|2020-04-02	South America|hCoV-19/Colombia/VAC-GVI-97212/2020|EPI ISL 447795|B.1|Colombia|2020-04-04	0.0003489876	South America
South America|hCoV-19/Colombia/VAC-GVI-93476/2020|EPI ISL 447782|B.1|Colombia|2020-04-02	South America|hCoV-19/Colombia/VAC-GVI-97212/2020|EPI ISL 447795|B.1|Colombia|2020-04-04	0.0000350563	South America
South America|hCoV-19/Colombia/VAC-GVI-93496/2020|EPI ISL 447784|B.1|Colombia|2020-04-02	South America|hCoV-19/Colombia/VAC-GVI-97212/2020|EPI ISL 447795|B.1|Colombia|2020-04-04	0.0000703212	South America
South America|hCoV-19/Brazil/AP-IEC-162620/2020|EPI ISL 524792|B.1.1.33|Brazil|2020-04-03	South America|hCoV-19/Colombia/VAC-GVI-97212/2020|EPI ISL 447795|B.1|Colombia|2020-04-04	0.0003366769	South America
South America|hCoV-19/Brazil/SP-177/2020|EPI ISL 523973|B.1.1.33|Brazil|2020-04-03	South America|hCoV-19/Colombia/VAC-GVI-97212/2020|EPI ISL 447795|B.1|Colombia|2020-04-04	0.0003703528	South America
South America|hCoV-19/Argentina/PAIS-A0017/2020|EPI ISL 430808|B.1.1.1|Argentina|2020-04-03	South America|hCoV-19/Colombia/VAC-GVI-97212/2020|EPI ISL 447795|B.1|Colombia|2020-04-04	0.0004377614	South America
South America|hCoV-19/Brazil/AP-IEC-162741/2020|EPI ISL 458138|B.1.1.33|Brazil|2020-04-03	South America|hCoV-19/Colombia/VAC-GVI-97212/2020|EPI ISL 447795|B.1|Colombia|2020-04-04	0.0003703528	South America
South America|hCoV-19/Colombia/VAC-GVI-93534/2020|EPI ISL 447786|B.1|Colombia|2020-04-03	South America|hCoV-19/Colombia/VAC-GVI-97212/2020|EPI ISL 447795|B.1|Colombia|2020-04-04	0.0000673136	South America
South America|hCoV-19/Colombia/VAC-GVI-93538/2020|EPI ISL 447790|B.1|Colombia|2020-04-03	South America|hCoV-19/Colombia/VAC-GVI-97212/2020|EPI ISL 447795|B.1|Colombia|2020-04-04	0.0001346866	South America
South America|hCoV-19/Colombia/VAC-GVI-93537/2020|EPI ISL 447789|B.1.1|Colombia|2020-04-03	South America|hCoV-19/Colombia/VAC-GVI-97212/2020|EPI ISL 447795|B.1|Colombia|2020-04-04	0.0003704650	South America
South America|hCoV-19/Brazil/RJ-1402/2020|EPI ISL 456079|B.1.1.33|Brazil|2020-04-03	South America|hCoV-19/Colombia/VAC-GVI-97212/2020|EPI ISL 447795|B.1|Colombia|2020-04-04	0.0003367449	South America
South America|hCoV-19/Colombia/VAC-GVI-97210/2020|EPI ISL 447794|B.1.1|Colombia|2020-04-03	South America|hCoV-19/Colombia/VAC-GVI-97212/2020|EPI ISL 447795|B.1|Colombia|2020-04-04	0.0003031100	South America
South America|hCoV-19/Colombia/VAC-GVI-97203/2020|EPI ISL 447793|B.1|Colombia|2020-04-03	South America|hCoV-19/Colombia/VAC-GVI-97212/2020|EPI ISL 447795|B.1|Colombia|2020-04-04	0.0000673408	South America
South America|hCoV-19/Colombia/VAC-GVI-97161/2020|EPI ISL 447791|B.1|Colombia|2020-04-03	South America|hCoV-19/Colombia/VAC-GVI-97212/2020|EPI ISL 447795|B.1|Colombia|2020-04-04	0.0000673703	South America
South America|hCoV-19/Chile/RM-ISPCH-76/2020|EPI ISL 445373|B.1.1.33|Chile|2020-04-03	South America|hCoV-19/Colombia/VAC-GVI-97212/2020|EPI ISL 447795|B.1|Colombia|2020-04-04	0.0003366996	South America
South America|hCoV-19/Colombia/CUN-INS-96791/2020|EPI ISL 498167|B.1|Colombia|2020-04-03	South America|hCoV-19/Colombia/VAC-GVI-97212/2020|EPI ISL 447795|B.1|Colombia|2020-04-04	0.0001346577	South America
South America|hCoV-19/Colombia/VAC-GVI-97181/2020|EPI ISL 447792|B.1.255|Colombia|2020-04-03	South America|hCoV-19/Colombia/VAC-GVI-97212/2020|EPI ISL 447795|B.1|Colombia|2020-04-04	0.0002694063	South America
South America|hCoV-19/Brazil/RJ-0256/2020|EPI ISL 470624|B.1.1.33|Brazil|2020-04-03	South America|hCoV-19/Colombia/VAC-GVI-97212/2020|EPI ISL 447795|B.1|Colombia|2020-04-04	0.0004078439	South America
South America|hCoV-19/Brazil/MG-0219/2020|EPI ISL 470585|B.1.1.33|Brazil|2020-04-03	South America|hCoV-19/Colombia/VAC-GVI-97212/2020|EPI ISL 447795|B.1|Colombia|2020-04-04	0.0003080945	South America
South America|hCoV-19/Brazil/SP-L19-CD409/2020|EPI ISL 476332|B.1.1.33|Brazil|2020-04-03	South America|hCoV-19/Colombia/VAC-GVI-97212/2020|EPI ISL 447795|B.1|Colombia|2020-04-04	0.0003423467	South America
South America|hCoV-19/Brazil/SP-L20-CD415/2020|EPI ISL 476350|B.1.1.33|Brazil|2020-04-03	South America|hCoV-19/Colombia/VAC-GVI-97212/2020|EPI ISL 447795|B.1|Colombia|2020-04-04	0.0003423584	South America
South America|hCoV-19/Brazil/GO-0209/2020|EPI ISL 470576|B.1.5|Brazil|2020-04-03	South America|hCoV-19/Colombia/VAC-GVI-97212/2020|EPI ISL 447795|B.1|Colombia|2020-04-04	0.0001711589	South America
South America|hCoV-19/Brazil/PE-L20-CD432/2020|EPI ISL 476359|B.1.1|Brazil|2020-04-03	South America|hCoV-19/Colombia/VAC-GVI-97212/2020|EPI ISL 447795|B.1|Colombia|2020-04-04	0.0002396674	South America
South America|hCoV-19/Brazil/PA-0237/2020|EPI ISL 470611|B.1.1.33|Brazil|2020-04-03	South America|hCoV-19/Colombia/VAC-GVI-97212/2020|EPI ISL 447795|B.1|Colombia|2020-04-04	0.0003804313	South America
South America|hCoV-19/Brazil/PA-0235/2020|EPI ISL 470609|B.1.1.33|Brazil|2020-04-03	South America|hCoV-19/Colombia/VAC-GVI-97212/2020|EPI ISL 447795|B.1|Colombia|2020-04-04	0.0003458627	South America
South America|hCoV-19/Brazil/SP-L1-CAMPI8/2020|EPI ISL 476170|B.1.1.33|Brazil|2020-04-03	South America|hCoV-19/Colombia/VAC-GVI-97212/2020|EPI ISL 447795|B.1|Colombia|2020-04-04	0.0003138194	South America
South America|hCoV-19/Brazil/SP-L20-CD418/2020|EPI ISL 476352|B.1.1.33|Brazil|2020-04-03	South America|hCoV-19/Colombia/VAC-GVI-97212/2020|EPI ISL 447795|B.1|Colombia|2020-04-04	0.0003853210	South America
South America|hCoV-19/Brazil/SP-131/2020|EPI ISL 471543|B.1.5|Brazil|2020-04-04	South America|hCoV-19/Colombia/VAC-GVI-97212/2020|EPI ISL 447795|B.1|Colombia|2020-04-04	0.0002019829	South America
South America|hCoV-19/Chile/RM-ISPCH-79/2020|EPI ISL 445376|B.1|Chile|2020-04-04	South America|hCoV-19/Colombia/VAC-GVI-97212/2020|EPI ISL 447795|B.1|Colombia|2020-04-04	0.0003366699	South America
South America|hCoV-19/Chile/RM-ISPCH-78/2020|EPI ISL 445375|B.1.1.1|Chile|2020-04-04	South America|hCoV-19/Colombia/VAC-GVI-97212/2020|EPI ISL 447795|B.1|Colombia|2020-04-04	0.0004040407	South America
South America|hCoV-19/Colombia/CUN-GVI-97718/2020|EPI ISL 447800|B.1.255|Colombia|2020-04-04	South America|hCoV-19/Colombia/VAC-GVI-97212/2020|EPI ISL 447795|B.1|Colombia|2020-04-04	0.0001346333	South America
South America|hCoV-19/Colombia/NAR-GVI-97417/2020|EPI ISL 447798|B.1.1|Colombia|2020-04-04	South America|hCoV-19/Colombia/VAC-GVI-97212/2020|EPI ISL 447795|B.1|Colombia|2020-04-04	0.0002693296	South America
South America|hCoV-19/Brazil/RJ-1830/2020|EPI ISL 541349|B.1.1.33|Brazil|2020-04-04	South America|hCoV-19/Colombia/VAC-GVI-97212/2020|EPI ISL 447795|B.1|Colombia|2020-04-04	0.0003703701	South America
South America|hCoV-19/Colombia/VAC-GVI-97321/2020|EPI ISL 447796|B.1.1|Colombia|2020-04-04	South America|hCoV-19/Colombia/VAC-GVI-97212/2020|EPI ISL 447795|B.1|Colombia|2020-04-04	0.0002694000	South America
South America|hCoV-19/Brazil/SP-01/2020|EPI ISL 412964|B.1.5|Brazil|2020-02-25	South America|hCoV-19/Colombia/MET-GVI-97782/2020|EPI ISL 447803|B.1.1|Colombia|2020-04-04	0.0001683176	South America
South America|hCoV-19/Brazil/SP-02/2020|EPI ISL 413016|B|Brazil|2020-02-28	South America|hCoV-19/Colombia/MET-GVI-97782/2020|EPI ISL 447803|B.1.1|Colombia|2020-04-04	0.0004714396	South America
South America|hCoV-19/Brazil/SP-06/2020|EPI ISL 414015|B.1.5|Brazil|2020-02-29	South America|hCoV-19/Colombia/MET-GVI-97782/2020|EPI ISL 447803|B.1.1|Colombia|2020-04-04	0.0001683176	South America
South America|hCoV-19/Brazil/ES-225/2020|EPI ISL 415128|B.40|Brazil|2020-02-29	South America|hCoV-19/Colombia/MET-GVI-97782/2020|EPI ISL 447803|B.1.1|Colombia|2020-04-04	0.0005051722	South America
South America|hCoV-19/Argentina/PAIS-A0001/2020|EPI ISL 430793|B.1.1|Argentina|2020-03-01	South America|hCoV-19/Colombia/MET-GVI-97782/2020|EPI ISL 447803|B.1.1|Colombia|2020-04-04	0.0001371628	South America
South America|hCoV-19/Brazil/SP-03/2020|EPI ISL 414014|B.1.1|Brazil|2020-03-02	South America|hCoV-19/Colombia/MET-GVI-97782/2020|EPI ISL 447803|B.1.1|Colombia|2020-04-04	0.0001009761	South America
South America|hCoV-19/Brazil/SP-11/2020|EPI ISL 416033|B.3|Brazil|2020-03-03	South America|hCoV-19/Colombia/MET-GVI-97782/2020|EPI ISL 447803|B.1.1|Colombia|2020-04-04	0.0003703768	South America
South America|hCoV-19/Brazil/SP-07/2020|EPI ISL 416028|B.1.1|Brazil|2020-03-03	South America|hCoV-19/Colombia/MET-GVI-97782/2020|EPI ISL 447803|B.1.1|Colombia|2020-04-04	0.0001009761	South America
South America|hCoV-19/Chile/RM-ISPCH-1/2020|EPI ISL 414579|A.2|Chile|2020-03-03	South America|hCoV-19/Colombia/MET-GVI-97782/2020|EPI ISL 447803|B.1.1|Colombia|2020-04-04	0.0005388302	South America
South America|hCoV-19/Brazil/SP-09/2020|EPI ISL 416031|B.1.5|Brazil|2020-03-04	South America|hCoV-19/Colombia/MET-GVI-97782/2020|EPI ISL 447803|B.1.1|Colombia|2020-04-04	0.0001683176	South America
South America|hCoV-19/Brazil/SP-08/2020|EPI ISL 416029|B.1.1|Brazil|2020-03-04	South America|hCoV-19/Colombia/MET-GVI-97782/2020|EPI ISL 447803|B.1.1|Colombia|2020-04-04	0.0001009761	South America
South America|hCoV-19/Brazil/SP-10/2020|EPI ISL 416032|B|Brazil|2020-03-04	South America|hCoV-19/Colombia/MET-GVI-97782/2020|EPI ISL 447803|B.1.1|Colombia|2020-04-04	0.0004040543	South America
South America|hCoV-19/Brazil/SP-04/2020|EPI ISL 414017|B.1.1|Brazil|2020-03-04	South America|hCoV-19/Colombia/MET-GVI-97782/2020|EPI ISL 447803|B.1.1|Colombia|2020-04-04	0.0001009761	South America
South America|hCoV-19/Brazil/SP-12/2020|EPI ISL 416034|B.1.1|Brazil|2020-03-04	South America|hCoV-19/Colombia/MET-GVI-97782/2020|EPI ISL 447803|B.1.1|Colombia|2020-04-04	0.0001346476	South America
South America|hCoV-19/Brazil/RJ-314/2020|EPI ISL 414045|B.1.5|Brazil|2020-03-04	South America|hCoV-19/Colombia/MET-GVI-97782/2020|EPI ISL 447803|B.1.1|Colombia|2020-04-04	0.0001683232	South America
South America|hCoV-19/Brazil/BA-312/2020|EPI ISL 415105|B.1.1|Brazil|2020-03-04	South America|hCoV-19/Colombia/MET-GVI-97782/2020|EPI ISL 447803|B.1.1|Colombia|2020-04-04	0.0001346577	South America
South America|hCoV-19/Brazil/SP-13/2020|EPI ISL 416035|B.1.1|Brazil|2020-03-05	South America|hCoV-19/Colombia/MET-GVI-97782/2020|EPI ISL 447803|B.1.1|Colombia|2020-04-04	0.0001009761	South America
South America|hCoV-19/Chile/LL-ISPCH-1/2020|EPI ISL 445246|B.1.5|Chile|2020-03-05	South America|hCoV-19/Colombia/MET-GVI-97782/2020|EPI ISL 447803|B.1.1|Colombia|2020-04-04	0.0001683176	South America
South America|hCoV-19/Chile/RM-ISPCH-2/2020|EPI ISL 414580|B.1.1|Chile|2020-03-05	South America|hCoV-19/Colombia/MET-GVI-97782/2020|EPI ISL 447803|B.1.1|Colombia|2020-04-04	0.0001009761	South America
South America|hCoV-19/Brazil/RJ-352/2020|EPI ISL 427299|A.2|Brazil|2020-03-05	South America|hCoV-19/Colombia/MET-GVI-97782/2020|EPI ISL 447803|B.1.1|Colombia|2020-04-04	0.0005725347	South America
South America|hCoV-19/Brazil/BA-510/2020|EPI ISL 427293|B.1.1|Brazil|2020-03-06	South America|hCoV-19/Colombia/MET-GVI-97782/2020|EPI ISL 447803|B.1.1|Colombia|2020-04-04	0.0001346441	South America
South America|hCoV-19/Chile/RM-MSHS-op2d1/2020|EPI ISL 415658|A.2|Chile|2020-03-06	South America|hCoV-19/Colombia/MET-GVI-97782/2020|EPI ISL 447803|B.1.1|Colombia|2020-04-04	0.0005388121	South America
South America|hCoV-19/Peru/ARE-INS-026/2020|EPI ISL 491431|B.1|Peru|2020-03-06	South America|hCoV-19/Colombia/MET-GVI-97782/2020|EPI ISL 447803|B.1.1|Colombia|2020-04-04	0.0002371990	South America
South America|hCoV-19/Chile/RM-ISPCH-3/2020|EPI ISL 445245|A.2|Chile|2020-03-06	South America|hCoV-19/Colombia/MET-GVI-97782/2020|EPI ISL 447803|B.1.1|Colombia|2020-04-04	0.0005388302	South America
South America|hCoV-19/Colombia/DC-INS-78390/2020|EPI ISL 418262|B.1.1|Colombia|2020-03-06	South America|hCoV-19/Colombia/MET-GVI-97782/2020|EPI ISL 447803|B.1.1|Colombia|2020-04-04	0.0000693173	South America
South America|hCoV-19/Argentina/C121/2020|EPI ISL 420600|B.1.1|Argentina|2020-03-07	South America|hCoV-19/Colombia/MET-GVI-97782/2020|EPI ISL 447803|B.1.1|Colombia|2020-04-04	0.0000673159	South America
South America|hCoV-19/Chile/RM-MSHS-op3d1/2020|EPI ISL 415660|A.2|Chile|2020-03-07	South America|hCoV-19/Colombia/MET-GVI-97782/2020|EPI ISL 447803|B.1.1|Colombia|2020-04-04	0.0005388121	South America
South America|hCoV-19/Peru/ARE-INS-087/2020|EPI ISL 516626|B.1|Peru|2020-03-07	South America|hCoV-19/Colombia/MET-GVI-97782/2020|EPI ISL 447803|B.1.1|Colombia|2020-04-04	0.0002711034	South America
South America|hCoV-19/Chile/RM-MSHS-op4d1/2020|EPI ISL 415661|A.2|Chile|2020-03-08	South America|hCoV-19/Colombia/MET-GVI-97782/2020|EPI ISL 447803|B.1.1|Colombia|2020-04-04	0.0005388121	South America
South America|hCoV-19/Chile/RM-ISPCH-4/2020|EPI ISL 445247|A.2|Chile|2020-03-08	South America|hCoV-19/Colombia/MET-GVI-97782/2020|EPI ISL 447803|B.1.1|Colombia|2020-04-04	0.0006062676	South America
South America|hCoV-19/Brazil/MG-CV4/2020|EPI ISL 429667|B.1.255|Brazil|2020-03-09	South America|hCoV-19/Colombia/MET-GVI-97782/2020|EPI ISL 447803|B.1.1|Colombia|2020-04-04	0.0002693386	South America
South America|hCoV-19/Chile/RM-ISPCH-6/2020|EPI ISL 445249|B|Chile|2020-03-09	South America|hCoV-19/Colombia/MET-GVI-97782/2020|EPI ISL 447803|B.1.1|Colombia|2020-04-04	0.0003703922	South America
South America|hCoV-19/Chile/RM-ISPCH-9/2020|EPI ISL 445252|B.1.5|Chile|2020-03-09	South America|hCoV-19/Colombia/MET-GVI-97782/2020|EPI ISL 447803|B.1.1|Colombia|2020-04-04	0.0002356722	South America
South America|hCoV-19/Chile/RM-ISPCH-7/2020|EPI ISL 445250|B.1.5|Chile|2020-03-09	South America|hCoV-19/Colombia/MET-GVI-97782/2020|EPI ISL 447803|B.1.1|Colombia|2020-04-04	0.0002019908	South America
South America|hCoV-19/Peru/HUC-INS-008/2020|EPI ISL 489839|B.1.5|Peru|2020-03-09	South America|hCoV-19/Colombia/MET-GVI-97782/2020|EPI ISL 447803|B.1.1|Colombia|2020-04-04	0.0002033046	South America
South America|hCoV-19/Peru/ICA-INS-012/2020|EPI ISL 489989|B.1.5|Peru|2020-03-09	South America|hCoV-19/Colombia/MET-GVI-97782/2020|EPI ISL 447803|B.1.1|Colombia|2020-04-04	0.0002372002	South America
South America|hCoV-19/Chile/RM-ISPCH-5/2020|EPI ISL 445248|B.1.5|Chile|2020-03-09	South America|hCoV-19/Colombia/MET-GVI-97782/2020|EPI ISL 447803|B.1.1|Colombia|2020-04-04	0.0002019976	South America
South America|hCoV-19/Brazil/SP-L12-CD28/2020|EPI ISL 476221|B.1.1.33|Brazil|2020-03-09	South America|hCoV-19/Colombia/MET-GVI-97782/2020|EPI ISL 447803|B.1.1|Colombia|2020-04-04	0.0001359648	South America
South America|hCoV-19/Ecuador/HEE-01/2020|EPI ISL 417482|B|Ecuador|2020-03-09	South America|hCoV-19/Colombia/MET-GVI-97782/2020|EPI ISL 447803|B.1.1|Colombia|2020-04-04	0.0003851834	South America
South America|hCoV-19/Chile/RM-ISPCH-8/2020|EPI ISL 445251|B.1.1|Chile|2020-03-10	South America|hCoV-19/Colombia/MET-GVI-97782/2020|EPI ISL 447803|B.1.1|Colombia|2020-04-04	0.0001683010	South America
South America|hCoV-19/Peru/LIM-010/2020|EPI ISL 415787|B.1.1|Peru|2020-03-10	South America|hCoV-19/Colombia/MET-GVI-97782/2020|EPI ISL 447803|B.1.1|Colombia|2020-04-04	0.0001346413	South America
South America|hCoV-19/Chile/RM-ISPCH-16/2020|EPI ISL 445259|A.2|Chile|2020-03-10	South America|hCoV-19/Colombia/MET-GVI-97782/2020|EPI ISL 447803|B.1.1|Colombia|2020-04-04	0.0005388121	South America
South America|hCoV-19/Chile/RM-ISPCH-10/2020|EPI ISL 445253|B.1.255|Chile|2020-03-10	South America|hCoV-19/Colombia/MET-GVI-97782/2020|EPI ISL 447803|B.1.1|Colombia|2020-04-04	0.0002356661	South America
South America|hCoV-19/Chile/RM-ISPCH-12/2020|EPI ISL 445255|B.1.1.10|Chile|2020-03-10	South America|hCoV-19/Colombia/MET-GVI-97782/2020|EPI ISL 447803|B.1.1|Colombia|2020-04-04	0.0001683053	South America
South America|hCoV-19/Brazil/SC-769/2020|EPI ISL 427306|B.1|Brazil|2020-03-10	South America|hCoV-19/Colombia/MET-GVI-97782/2020|EPI ISL 447803|B.1.1|Colombia|2020-04-04	0.0002356661	South America
South America|hCoV-19/Brazil/SC-766/2020|EPI ISL 427305|B.6|Brazil|2020-03-10	South America|hCoV-19/Colombia/MET-GVI-97782/2020|EPI ISL 447803|B.1.1|Colombia|2020-04-04	0.0005051251	South America
South America|hCoV-19/Peru/LIM-INS-016/2020|EPI ISL 490315|B.1.1|Peru|2020-03-10	South America|hCoV-19/Colombia/MET-GVI-97782/2020|EPI ISL 447803|B.1.1|Colombia|2020-04-04	0.0001355233	South America
South America|hCoV-19/Chile/RM-ISPCH-13/2020|EPI ISL 445256|B.1.1|Chile|2020-03-10	South America|hCoV-19/Colombia/MET-GVI-97782/2020|EPI ISL 447803|B.1.1|Colombia|2020-04-04	0.0001683280	South America
South America|hCoV-19/Chile/RM-ISPCH-18/2020|EPI ISL 445261|B.1.5|Chile|2020-03-11	South America|hCoV-19/Colombia/MET-GVI-97782/2020|EPI ISL 447803|B.1.1|Colombia|2020-04-04	0.0002356722	South America
South America|hCoV-19/Peru/LIM-INS-160/2020|EPI ISL 536553|B.1.5|Peru|2020-03-11	South America|hCoV-19/Colombia/MET-GVI-97782/2020|EPI ISL 447803|B.1.1|Colombia|2020-04-04	0.0004041130	South America
South America|hCoV-19/Chile/BI-ISPCH-3/2020|EPI ISL 445332|B.1.5|Chile|2020-03-11	South America|hCoV-19/Colombia/MET-GVI-97782/2020|EPI ISL 447803|B.1.1|Colombia|2020-04-04	0.0002693456	South America
South America|hCoV-19/Chile/RM-ISPCH-22/2020|EPI ISL 445265|B.1.5|Chile|2020-03-11	South America|hCoV-19/Colombia/MET-GVI-97782/2020|EPI ISL 447803|B.1.1|Colombia|2020-04-04	0.0002019908	South America
South America|hCoV-19/Brazil/RJ-477/2020|EPI ISL 427300|B.1.1|Brazil|2020-03-11	South America|hCoV-19/Colombia/MET-GVI-97782/2020|EPI ISL 447803|B.1.1|Colombia|2020-04-04	0.0001009787	South America
South America|hCoV-19/Chile/RM-ISPCH-19/2020|EPI ISL 445262|B.1.5|Chile|2020-03-11	South America|hCoV-19/Colombia/MET-GVI-97782/2020|EPI ISL 447803|B.1.1|Colombia|2020-04-04	0.0002019950	South America
South America|hCoV-19/Brazil/RJ-477i/2020|EPI ISL 427301|B.1.1|Brazil|2020-03-11	South America|hCoV-19/Colombia/MET-GVI-97782/2020|EPI ISL 447803|B.1.1|Colombia|2020-04-04	0.0001009787	South America
South America|hCoV-19/Peru/LIM-INS-011/2020|EPI ISL 489988|A.2|Peru|2020-03-11	South America|hCoV-19/Colombia/MET-GVI-97782/2020|EPI ISL 447803|B.1.1|Colombia|2020-04-04	0.0005423179	South America
South America|hCoV-19/Peru/LIM-INS-015/2020|EPI ISL 490209|B.1.5|Peru|2020-03-11	South America|hCoV-19/Colombia/MET-GVI-97782/2020|EPI ISL 447803|B.1.1|Colombia|2020-04-04	0.0003728213	South America
South America|hCoV-19/Peru/LIM-INS-006/2020|EPI ISL 489838|B.1.1|Peru|2020-03-11	South America|hCoV-19/Colombia/MET-GVI-97782/2020|EPI ISL 447803|B.1.1|Colombia|2020-04-04	0.0001016328	South America
South America|hCoV-19/Chile/RM-ISPCH-15/2020|EPI ISL 445258|A.2|Chile|2020-03-11	South America|hCoV-19/Colombia/MET-GVI-97782/2020|EPI ISL 447803|B.1.1|Colombia|2020-04-04	0.0005388302	South America
South America|hCoV-19/Chile/RM-ISPCH-17/2020|EPI ISL 445260|A.2|Chile|2020-03-11	South America|hCoV-19/Colombia/MET-GVI-97782/2020|EPI ISL 447803|B.1.1|Colombia|2020-04-04	0.0006062109	South America
South America|hCoV-19/Chile/RM-ISPCH-20/2020|EPI ISL 445263|B.1.5|Chile|2020-03-11	South America|hCoV-19/Colombia/MET-GVI-97782/2020|EPI ISL 447803|B.1.1|Colombia|2020-04-04	0.0002020044	South America
South America|hCoV-19/Brazil/MG-CV12/2020|EPI ISL 429674|B.1|Brazil|2020-03-11	South America|hCoV-19/Colombia/MET-GVI-97782/2020|EPI ISL 447803|B.1.1|Colombia|2020-04-04	0.0003537875	South America
South America|hCoV-19/Chile/BI-ISPCH-2/2020|EPI ISL 445331|B.1.1|Chile|2020-03-12	South America|hCoV-19/Colombia/MET-GVI-97782/2020|EPI ISL 447803|B.1.1|Colombia|2020-04-04	0.0001009787	South America
South America|hCoV-19/Chile/BI-ISPCH-2-2/2020|EPI ISL 445333|B.1.5|Chile|2020-03-12	South America|hCoV-19/Colombia/MET-GVI-97782/2020|EPI ISL 447803|B.1.1|Colombia|2020-04-04	0.0002356612	South America
South America|hCoV-19/Chile/RM-ISPCH-21/2020|EPI ISL 445264|B.1.1.10|Chile|2020-03-12	South America|hCoV-19/Colombia/MET-GVI-97782/2020|EPI ISL 447803|B.1.1|Colombia|2020-04-04	0.0001683053	South America
South America|hCoV-19/Brazil/SE-6535/2020|EPI ISL 541375|B.1.5|Brazil|2020-03-12	South America|hCoV-19/Colombia/MET-GVI-97782/2020|EPI ISL 447803|B.1.1|Colombia|2020-04-04	0.0002356722	South America
South America|hCoV-19/Brazil/SC-770/2020|EPI ISL 541370|B.1.1.33|Brazil|2020-03-12	South America|hCoV-19/Colombia/MET-GVI-97782/2020|EPI ISL 447803|B.1.1|Colombia|2020-04-04	0.0001683110	South America
South America|hCoV-19/Chile/ML-CMM-25343/2020|EPI ISL 459863|A|Chile|2020-03-12	South America|hCoV-19/Colombia/MET-GVI-97782/2020|EPI ISL 447803|B.1.1|Colombia|2020-04-04	0.0003703825	South America
South America|hCoV-19/Colombia/DC-INS-79190/2020|EPI ISL 456120|B.1.5|Colombia|2020-03-12	South America|hCoV-19/Colombia/MET-GVI-97782/2020|EPI ISL 447803|B.1.1|Colombia|2020-04-04	0.0002372986	South America
South America|hCoV-19/Brazil/UN-HIAE-SP03/2020|EPI ISL 486427|B.1.1.33|Brazil|2020-03-13	South America|hCoV-19/Colombia/MET-GVI-97782/2020|EPI ISL 447803|B.1.1|Colombia|2020-04-04	0.0002356318	South America
South America|hCoV-19/Peru/LIM-INS-150/2020|EPI ISL 536545|B|Peru|2020-03-13	South America|hCoV-19/Colombia/MET-GVI-97782/2020|EPI ISL 447803|B.1.1|Colombia|2020-04-04	0.0004377556	South America
South America|hCoV-19/Chile/BI-ISPCH-1/2020|EPI ISL 445271|B.1.1|Chile|2020-03-13	South America|hCoV-19/Colombia/MET-GVI-97782/2020|EPI ISL 447803|B.1.1|Colombia|2020-04-04	0.0001009787	South America
South America|hCoV-19/Aruba/AW-RIVM-10101/2020|EPI ISL 547445|B.40|Aruba|2020-03-13	South America|hCoV-19/Colombia/MET-GVI-97782/2020|EPI ISL 447803|B.1.1|Colombia|2020-04-04	0.0005051382	South America
South America|hCoV-19/Brazil/MG-CV6/2020|EPI ISL 429669|B.1|Brazil|2020-03-13	South America|hCoV-19/Colombia/MET-GVI-97782/2020|EPI ISL 447803|B.1.1|Colombia|2020-04-04	0.0002693386	South America
South America|hCoV-19/Brazil/DF-615i/2020|EPI ISL 427294|B.1.1.33|Brazil|2020-03-13	South America|hCoV-19/Colombia/MET-GVI-97782/2020|EPI ISL 447803|B.1.1|Colombia|2020-04-04	0.0001346378	South America
South America|hCoV-19/Brazil/SC-771/2020|EPI ISL 541371|B.1.5|Brazil|2020-03-13	South America|hCoV-19/Colombia/MET-GVI-97782/2020|EPI ISL 447803|B.1.1|Colombia|2020-04-04	0.0002020996	South America
South America|hCoV-19/Peru/LAM-INS-073/2020|EPI ISL 523994|B.1.1|Peru|2020-03-13	South America|hCoV-19/Colombia/MET-GVI-97782/2020|EPI ISL 447803|B.1.1|Colombia|2020-04-04	0.0001693955	South America
South America|hCoV-19/Peru/CAJ-INS-061/2020|EPI ISL 517770|B.1.1.1|Peru|2020-03-13	South America|hCoV-19/Colombia/MET-GVI-97782/2020|EPI ISL 447803|B.1.1|Colombia|2020-04-04	0.0002032913	South America
South America|hCoV-19/Brazil/DF-0001/2020|EPI ISL 426580|B.1.1|Brazil|2020-03-13	South America|hCoV-19/Colombia/MET-GVI-97782/2020|EPI ISL 447803|B.1.1|Colombia|2020-04-04	0.0001015709	South America
South America|hCoV-19/Brazil/GO-0207/2020|EPI ISL 470574|B.40|Brazil|2020-03-13	South America|hCoV-19/Colombia/MET-GVI-97782/2020|EPI ISL 447803|B.1.1|Colombia|2020-04-04	0.0004793767	South America
South America|hCoV-19/Brazil/MG-CV8/2020|EPI ISL 429671|B.1.1|Brazil|2020-03-13	South America|hCoV-19/Colombia/MET-GVI-97782/2020|EPI ISL 447803|B.1.1|Colombia|2020-04-04	0.0003104302	South America
South America|hCoV-19/Chile/MA-ISPCH-1/2020|EPI ISL 445268|B.1.98|Chile|2020-03-14	South America|hCoV-19/Colombia/MET-GVI-97782/2020|EPI ISL 447803|B.1.1|Colombia|2020-04-04	0.0002019855	South America
South America|hCoV-19/Brazil/RN-IEC-162277/2020|EPI ISL 524798|B.1.1.33|Brazil|2020-03-14	South America|hCoV-19/Colombia/MET-GVI-97782/2020|EPI ISL 447803|B.1.1|Colombia|2020-04-04	0.0001346378	South America
South America|hCoV-19/Peru/LIM-INS-159/2020|EPI ISL 536552|B.1.1|Peru|2020-03-14	South America|hCoV-19/Colombia/MET-GVI-97782/2020|EPI ISL 447803|B.1.1|Colombia|2020-04-04	0.0000673159	South America
South America|hCoV-19/Peru/LIM-INS-147/2020|EPI ISL 536542|B.1.1|Peru|2020-03-14	South America|hCoV-19/Colombia/MET-GVI-97782/2020|EPI ISL 447803|B.1.1|Colombia|2020-04-04	0.0001346378	South America
South America|hCoV-19/Chile/RM-CMM-23741/2020|EPI ISL 468752|B.1.1.33|Chile|2020-03-14	South America|hCoV-19/Colombia/MET-GVI-97782/2020|EPI ISL 447803|B.1.1|Colombia|2020-04-04	0.0001346378	South America
South America|hCoV-19/Chile/AR-ISPCH-1/2020|EPI ISL 445270|B.1.1|Chile|2020-03-14	South America|hCoV-19/Colombia/MET-GVI-97782/2020|EPI ISL 447803|B.1.1|Colombia|2020-04-04	0.0001346476	South America
South America|hCoV-19/Chile/VS-ISPCH-2/2020|EPI ISL 445285|B.1.255|Chile|2020-03-14	South America|hCoV-19/Colombia/MET-GVI-97782/2020|EPI ISL 447803|B.1.1|Colombia|2020-04-04	0.0002356740	South America
South America|hCoV-19/Chile/RM-ISPCH-24/2020|EPI ISL 445303|B|Chile|2020-03-14	South America|hCoV-19/Colombia/MET-GVI-97782/2020|EPI ISL 447803|B.1.1|Colombia|2020-04-04	0.0004377851	South America
South America|hCoV-19/Colombia/ATL-INS-79743/2020|EPI ISL 456145|B.1.5|Colombia|2020-03-14	South America|hCoV-19/Colombia/MET-GVI-97782/2020|EPI ISL 447803|B.1.1|Colombia|2020-04-04	0.0002039818	South America
South America|hCoV-19/Brazil/MG-0211/2020|EPI ISL 470578|B.1.1|Brazil|2020-03-14	South America|hCoV-19/Colombia/MET-GVI-97782/2020|EPI ISL 447803|B.1.1|Colombia|2020-04-04	0.0001037267	South America
South America|hCoV-19/Colombia/VAC-INS-79773/2020|EPI ISL 456134|B.1.5|Colombia|2020-03-14	South America|hCoV-19/Colombia/MET-GVI-97782/2020|EPI ISL 447803|B.1.1|Colombia|2020-04-04	0.0001733093	South America
South America|hCoV-19/Colombia/VAC-INS-79779/2020|EPI ISL 456135|B.1.5|Colombia|2020-03-14	South America|hCoV-19/Colombia/MET-GVI-97782/2020|EPI ISL 447803|B.1.1|Colombia|2020-04-04	0.0001735681	South America
South America|hCoV-19/Brazil/MG-0212/2020|EPI ISL 470579|B.1.5|Brazil|2020-03-14	South America|hCoV-19/Colombia/MET-GVI-97782/2020|EPI ISL 447803|B.1.1|Colombia|2020-04-04	0.0001768846	South America
South America|hCoV-19/Brazil/CE-L10-CD171/2020|EPI ISL 476184|B.1.5|Brazil|2020-03-14	South America|hCoV-19/Colombia/MET-GVI-97782/2020|EPI ISL 447803|B.1.1|Colombia|2020-04-04	0.0002493348	South America
South America|hCoV-19/Colombia/VAC-INS-79929/2020|EPI ISL 456136|B.1|Colombia|2020-03-14	South America|hCoV-19/Colombia/MET-GVI-97782/2020|EPI ISL 447803|B.1.1|Colombia|2020-04-04	0.0002826130	South America
South America|hCoV-19/Chile/BI-CMM-25338/2020|EPI ISL 468760|B.1.1|Chile|2020-03-15	South America|hCoV-19/Colombia/MET-GVI-97782/2020|EPI ISL 447803|B.1.1|Colombia|2020-04-04	0.0001009787	South America
South America|hCoV-19/Chile/LI-ISPCH-3/2020|EPI ISL 445275|B.1.1|Chile|2020-03-15	South America|hCoV-19/Colombia/MET-GVI-97782/2020|EPI ISL 447803|B.1.1|Colombia|2020-04-04	0.0001346476	South America
South America|hCoV-19/Colombia/VAC-INS-79965/2020|EPI ISL 456150|B.1.5|Colombia|2020-03-15	South America|hCoV-19/Colombia/MET-GVI-97782/2020|EPI ISL 447803|B.1.1|Colombia|2020-04-04	0.0002693456	South America
South America|hCoV-19/Chile/RM-CMM-27991/2020|EPI ISL 459857|B.1.5|Chile|2020-03-15	South America|hCoV-19/Colombia/MET-GVI-97782/2020|EPI ISL 447803|B.1.1|Colombia|2020-04-04	0.0002019908	South America
South America|hCoV-19/Chile/LI-ISPCH-2/2020|EPI ISL 445274|B|Chile|2020-03-15	South America|hCoV-19/Colombia/MET-GVI-97782/2020|EPI ISL 447803|B.1.1|Colombia|2020-04-04	0.0003367152	South America
South America|hCoV-19/Chile/LI-ISPCH-4/2020|EPI ISL 445276|B.1.1|Chile|2020-03-15	South America|hCoV-19/Colombia/MET-GVI-97782/2020|EPI ISL 447803|B.1.1|Colombia|2020-04-04	0.0001346521	South America
South America|hCoV-19/Chile/MA-ISPCH-2/2020|EPI ISL 445269|B.1.98|Chile|2020-03-15	South America|hCoV-19/Colombia/MET-GVI-97782/2020|EPI ISL 447803|B.1.1|Colombia|2020-04-04	0.0002019924	South America
South America|hCoV-19/Chile/VS-ISPCH-1/2020|EPI ISL 445272|B.1.5|Chile|2020-03-15	South America|hCoV-19/Colombia/MET-GVI-97782/2020|EPI ISL 447803|B.1.1|Colombia|2020-04-04	0.0002019924	South America
South America|hCoV-19/Colombia/SAN-INS-80123/2020|EPI ISL 456149|B.1.1|Colombia|2020-03-15	South America|hCoV-19/Colombia/MET-GVI-97782/2020|EPI ISL 447803|B.1.1|Colombia|2020-04-04	0.0001010203	South America
South America|hCoV-19/Brazil/RJ-MD63-1b/2020|EPI ISL 528638|B.1.1.33|Brazil|2020-03-16	South America|hCoV-19/Colombia/MET-GVI-97782/2020|EPI ISL 447803|B.1.1|Colombia|2020-04-04	0.0001346378	South America
South America|hCoV-19/Chile/LI-ISPCH-1/2020|EPI ISL 445273|B.1.5|Chile|2020-03-16	South America|hCoV-19/Colombia/MET-GVI-97782/2020|EPI ISL 447803|B.1.1|Colombia|2020-04-04	0.0002693456	South America
South America|hCoV-19/Chile/LI-ISPCH-5/2020|EPI ISL 445277|B.1.1|Chile|2020-03-16	South America|hCoV-19/Colombia/MET-GVI-97782/2020|EPI ISL 447803|B.1.1|Colombia|2020-04-04	0.0001346476	South America
South America|hCoV-19/Chile/RM-ISPCH-26/2020|EPI ISL 445305|B.1|Chile|2020-03-16	South America|hCoV-19/Colombia/MET-GVI-97782/2020|EPI ISL 447803|B.1.1|Colombia|2020-04-04	0.0003030205	South America
South America|hCoV-19/Chile/RM-ISPCH-28/2020|EPI ISL 445307|B.1|Chile|2020-03-16	South America|hCoV-19/Colombia/MET-GVI-97782/2020|EPI ISL 447803|B.1.1|Colombia|2020-04-04	0.0002693456	South America
South America|hCoV-19/Chile/LI-ISPCH-6/2020|EPI ISL 445278|B.1.5|Chile|2020-03-16	South America|hCoV-19/Colombia/MET-GVI-97782/2020|EPI ISL 447803|B.1.1|Colombia|2020-04-04	0.0002356612	South America
South America|hCoV-19/Brazil/RJ-MD63-1a/2020|EPI ISL 528637|B.1.1.33|Brazil|2020-03-16	South America|hCoV-19/Colombia/MET-GVI-97782/2020|EPI ISL 447803|B.1.1|Colombia|2020-04-04	0.0002019803	South America
South America|hCoV-19/Peru/LIM-INS-143/2020|EPI ISL 536538|B.1.1.1|Peru|2020-03-16	South America|hCoV-19/Colombia/MET-GVI-97782/2020|EPI ISL 447803|B.1.1|Colombia|2020-04-04	0.0002693191	South America
South America|hCoV-19/Brazil/MG-CV21/2020|EPI ISL 429681|B.1|Brazil|2020-03-16	South America|hCoV-19/Colombia/MET-GVI-97782/2020|EPI ISL 447803|B.1.1|Colombia|2020-04-04	0.0002693386	South America
South America|hCoV-19/Chile/RM-ISPCH-30/2020|EPI ISL 445309|B.1.5|Chile|2020-03-16	South America|hCoV-19/Colombia/MET-GVI-97782/2020|EPI ISL 447803|B.1.1|Colombia|2020-04-04	0.0002019908	South America
South America|hCoV-19/Brazil/AM-02/2020|EPI ISL 417034|A.2|Brazil|2020-03-16	South America|hCoV-19/Colombia/MET-GVI-97782/2020|EPI ISL 447803|B.1.1|Colombia|2020-04-04	0.0006061905	South America
South America|hCoV-19/Brazil/MG-CV16/2020|EPI ISL 429676|B.1.1|Brazil|2020-03-16	South America|hCoV-19/Colombia/MET-GVI-97782/2020|EPI ISL 447803|B.1.1|Colombia|2020-04-04	0.0002025367	South America
South America|hCoV-19/Peru/LAM-INS-071/2020|EPI ISL 523954|B.1.1.1|Peru|2020-03-16	South America|hCoV-19/Colombia/MET-GVI-97782/2020|EPI ISL 447803|B.1.1|Colombia|2020-04-04	0.0002030849	South America
South America|hCoV-19/Peru/ANC-INS-066/2020|EPI ISL 516987|B.1.1.1|Peru|2020-03-16	South America|hCoV-19/Colombia/MET-GVI-97782/2020|EPI ISL 447803|B.1.1|Colombia|2020-04-04	0.0002032845	South America
South America|hCoV-19/Chile/RM-ISPCH-29/2020|EPI ISL 445308|B.1.5|Chile|2020-03-16	South America|hCoV-19/Colombia/MET-GVI-97782/2020|EPI ISL 447803|B.1.1|Colombia|2020-04-04	0.0002019976	South America
South America|hCoV-19/Brazil/PR-5619/2020|EPI ISL 541342|B.1|Brazil|2020-03-16	South America|hCoV-19/Colombia/MET-GVI-97782/2020|EPI ISL 447803|B.1.1|Colombia|2020-04-04	0.0002693568	South America
South America|hCoV-19/Colombia/RIS-INS-80245/2020|EPI ISL 456155|B.1.5|Colombia|2020-03-16	South America|hCoV-19/Colombia/MET-GVI-97782/2020|EPI ISL 447803|B.1.1|Colombia|2020-04-04	0.0002694000	South America
South America|hCoV-19/Colombia/VAC-INS-79943/2020|EPI ISL 456138|B.1.5|Colombia|2020-03-16	South America|hCoV-19/Colombia/MET-GVI-97782/2020|EPI ISL 447803|B.1.1|Colombia|2020-04-04	0.0002706336	South America
South America|hCoV-19/Colombia/BOL-INS-80191/2020|EPI ISL 456122|B.1|Colombia|2020-03-16	South America|hCoV-19/Colombia/MET-GVI-97782/2020|EPI ISL 447803|B.1.1|Colombia|2020-04-04	0.0002413363	South America
South America|hCoV-19/Peru/LIM-INS-141/2020|EPI ISL 536536|B|Peru|2020-03-16	South America|hCoV-19/Colombia/MET-GVI-97782/2020|EPI ISL 447803|B.1.1|Colombia|2020-04-04	0.0004141197	South America
South America|hCoV-19/Brazil/RJ-L10-CD158/2020|EPI ISL 476180|B.1.1.33|Brazil|2020-03-16	South America|hCoV-19/Colombia/MET-GVI-97782/2020|EPI ISL 447803|B.1.1|Colombia|2020-04-04	0.0001402891	South America
South America|hCoV-19/Brazil/RJ-L10-CD154/2020|EPI ISL 476178|B.1.1.33|Brazil|2020-03-16	South America|hCoV-19/Colombia/MET-GVI-97782/2020|EPI ISL 447803|B.1.1|Colombia|2020-04-04	0.0002122619	South America
South America|hCoV-19/Brazil/RS-L11-CD180/2020|EPI ISL 476192|B.1.1.33|Brazil|2020-03-16	South America|hCoV-19/Colombia/MET-GVI-97782/2020|EPI ISL 447803|B.1.1|Colombia|2020-04-04	0.0001414944	South America
South America|hCoV-19/Brazil/MG-CV19/2020|EPI ISL 429679|B.1.1|Brazil|2020-03-16	South America|hCoV-19/Colombia/MET-GVI-97782/2020|EPI ISL 447803|B.1.1|Colombia|2020-04-04	0.0001783176	South America
South America|hCoV-19/Chile/MA-ISPCH-3/2020|EPI ISL 445280|B.1.98|Chile|2020-03-17	South America|hCoV-19/Colombia/MET-GVI-97782/2020|EPI ISL 447803|B.1.1|Colombia|2020-04-04	0.0002019854	South America
South America|hCoV-19/Brazil/MG-CV31/2020|EPI ISL 429687|B.1|Brazil|2020-03-17	South America|hCoV-19/Colombia/MET-GVI-97782/2020|EPI ISL 447803|B.1.1|Colombia|2020-04-04	0.0003030488	South America
South America|hCoV-19/Chile/RM-CMM-26639/2020|EPI ISL 459858|A.2|Chile|2020-03-17	South America|hCoV-19/Colombia/MET-GVI-97782/2020|EPI ISL 447803|B.1.1|Colombia|2020-04-04	0.0006062062	South America
South America|hCoV-19/Chile/RM-ISPCH-35/2020|EPI ISL 445314|B.1|Chile|2020-03-17	South America|hCoV-19/Colombia/MET-GVI-97782/2020|EPI ISL 447803|B.1.1|Colombia|2020-04-04	0.0002356722	South America
South America|hCoV-19/Peru/LIM-INS-138/2020|EPI ISL 536533|B.1.1|Peru|2020-03-17	South America|hCoV-19/Colombia/MET-GVI-97782/2020|EPI ISL 447803|B.1.1|Colombia|2020-04-04	0.0001009761	South America
South America|hCoV-19/Brazil/MG-CV32/2020|EPI ISL 429688|B.1.1|Brazil|2020-03-17	South America|hCoV-19/Colombia/MET-GVI-97782/2020|EPI ISL 447803|B.1.1|Colombia|2020-04-04	0.0001683167	South America
South America|hCoV-19/Peru/LIM-INS-139/2020|EPI ISL 536534|B.1.1|Peru|2020-03-17	South America|hCoV-19/Colombia/MET-GVI-97782/2020|EPI ISL 447803|B.1.1|Colombia|2020-04-04	0.0001009787	South America
South America|hCoV-19/Chile/RM-ISPCH-38/2020|EPI ISL 445317|B.1.1|Chile|2020-03-17	South America|hCoV-19/Colombia/MET-GVI-97782/2020|EPI ISL 447803|B.1.1|Colombia|2020-04-04	0.0000673159	South America
South America|hCoV-19/Brazil/AP-IEC-161167/2020|EPI ISL 450873|B.1.1.33|Brazil|2020-03-17	South America|hCoV-19/Colombia/MET-GVI-97782/2020|EPI ISL 447803|B.1.1|Colombia|2020-04-04	0.0001346378	South America
South America|hCoV-19/Chile/RM-ISPCH-41/2020|EPI ISL 445320|B.1.5|Chile|2020-03-17	South America|hCoV-19/Colombia/MET-GVI-97782/2020|EPI ISL 447803|B.1.1|Colombia|2020-04-04	0.0002019908	South America
South America|hCoV-19/Aruba/AW-RIVM-10113/2020|EPI ISL 547446|B.1|Aruba|2020-03-17	South America|hCoV-19/Colombia/MET-GVI-97782/2020|EPI ISL 447803|B.1.1|Colombia|2020-04-04	0.0002693386	South America
South America|hCoV-19/Brazil/PR-5618/2020|EPI ISL 541341|B.1|Brazil|2020-03-17	South America|hCoV-19/Colombia/MET-GVI-97782/2020|EPI ISL 447803|B.1.1|Colombia|2020-04-04	0.0002693603	South America
South America|hCoV-19/Brazil/PR-5617/2020|EPI ISL 541340|B.1|Brazil|2020-03-17	South America|hCoV-19/Colombia/MET-GVI-97782/2020|EPI ISL 447803|B.1.1|Colombia|2020-04-04	0.0003030386	South America
South America|hCoV-19/Peru/JUN-INS-074/2020|EPI ISL 524471|B.1.255|Peru|2020-03-17	South America|hCoV-19/Colombia/MET-GVI-97782/2020|EPI ISL 447803|B.1.1|Colombia|2020-04-04	0.0002710906	South America
South America|hCoV-19/Chile/RM-ISPCH-32/2020|EPI ISL 445311|B.1.5|Chile|2020-03-17	South America|hCoV-19/Colombia/MET-GVI-97782/2020|EPI ISL 447803|B.1.1|Colombia|2020-04-04	0.0002019923	South America
South America|hCoV-19/Chile/RM-CMM-25669/2020|EPI ISL 459862|B.1.5|Chile|2020-03-17	South America|hCoV-19/Colombia/MET-GVI-97782/2020|EPI ISL 447803|B.1.1|Colombia|2020-04-04	0.0001683232	South America
South America|hCoV-19/Chile/RM-ISPCH-42/2020|EPI ISL 445321|B.1.1|Chile|2020-03-17	South America|hCoV-19/Colombia/MET-GVI-97782/2020|EPI ISL 447803|B.1.1|Colombia|2020-04-04	0.0000673182	South America
South America|hCoV-19/Chile/RM-ISPCH-34/2020|EPI ISL 445313|B.1.5|Chile|2020-03-17	South America|hCoV-19/Colombia/MET-GVI-97782/2020|EPI ISL 447803|B.1.1|Colombia|2020-04-04	0.0002356691	South America
South America|hCoV-19/Chile/BI-ISPCH-1-2/2020|EPI ISL 445281|B.1.1|Chile|2020-03-17	South America|hCoV-19/Colombia/MET-GVI-97782/2020|EPI ISL 447803|B.1.1|Colombia|2020-04-04	0.0001009821	South America
South America|hCoV-19/Chile/RM-ISPCH-33/2020|EPI ISL 445312|B.1.5|Chile|2020-03-17	South America|hCoV-19/Colombia/MET-GVI-97782/2020|EPI ISL 447803|B.1.1|Colombia|2020-04-04	0.0002019976	South America
South America|hCoV-19/Peru/LIM-INS-148/2020|EPI ISL 536543|B.1.8|Peru|2020-03-17	South America|hCoV-19/Colombia/MET-GVI-97782/2020|EPI ISL 447803|B.1.1|Colombia|2020-04-04	0.0002021813	South America
South America|hCoV-19/Peru/LIM-INS-136/2020|EPI ISL 536531|B.1|Peru|2020-03-17	South America|hCoV-19/Colombia/MET-GVI-97782/2020|EPI ISL 447803|B.1.1|Colombia|2020-04-04	0.0003040543	South America
South America|hCoV-19/Uruguay/UY-NYUMC850/2020|EPI ISL 457946|A.2|Uruguay|2020-03-17	South America|hCoV-19/Colombia/MET-GVI-97782/2020|EPI ISL 447803|B.1.1|Colombia|2020-04-04	0.0006123250	South America
South America|hCoV-19/Peru/LIM-INS-149/2020|EPI ISL 536544|B.1.5|Peru|2020-03-17	South America|hCoV-19/Colombia/MET-GVI-97782/2020|EPI ISL 447803|B.1.1|Colombia|2020-04-04	0.0002710497	South America
South America|hCoV-19/Brazil/MG-CV26/2020|EPI ISL 429684|B.1.1|Brazil|2020-03-17	South America|hCoV-19/Colombia/MET-GVI-97782/2020|EPI ISL 447803|B.1.1|Colombia|2020-04-04	0.0002389464	South America
South America|hCoV-19/Colombia/VAC-INS-81251/2020|EPI ISL 456139|B.1.1|Colombia|2020-03-17	South America|hCoV-19/Colombia/MET-GVI-97782/2020|EPI ISL 447803|B.1.1|Colombia|2020-04-04	0.0000684422	South America
South America|hCoV-19/Colombia/ANT-INS-80370/2020|EPI ISL 456118|B.1.5|Colombia|2020-03-17	South America|hCoV-19/Colombia/MET-GVI-97782/2020|EPI ISL 447803|B.1.1|Colombia|2020-04-04	0.0002073435	South America
South America|hCoV-19/Brazil/MG-CV33/2020|EPI ISL 429689|B.1.1|Brazil|2020-03-17	South America|hCoV-19/Colombia/MET-GVI-97782/2020|EPI ISL 447803|B.1.1|Colombia|2020-04-04	0.0001742229	South America
South America|hCoV-19/Brazil/SP-L11-CD185-2/2020|EPI ISL 476196|B.1|Brazil|2020-03-17	South America|hCoV-19/Colombia/MET-GVI-97782/2020|EPI ISL 447803|B.1.1|Colombia|2020-04-04	0.0002495956	South America
South America|hCoV-19/Brazil/MG-0214/2020|EPI ISL 470580|B.1.1.33|Brazil|2020-03-17	South America|hCoV-19/Colombia/MET-GVI-97782/2020|EPI ISL 447803|B.1.1|Colombia|2020-04-04	0.0002109740	South America
South America|hCoV-19/Colombia/CAU-INS-80705/2020|EPI ISL 456124|B.1|Colombia|2020-03-17	South America|hCoV-19/Colombia/MET-GVI-97782/2020|EPI ISL 447803|B.1.1|Colombia|2020-04-04	0.0002475134	South America
South America|hCoV-19/Aruba/AW-RIVM-10114/2020|EPI ISL 547447|B.1|Aruba|2020-03-18	South America|hCoV-19/Colombia/MET-GVI-97782/2020|EPI ISL 447803|B.1.1|Colombia|2020-04-04	0.0002356660	South America
South America|hCoV-19/Chile/RM-ISPCH-65/2020|EPI ISL 445361|B.1.1|Chile|2020-03-18	South America|hCoV-19/Colombia/MET-GVI-97782/2020|EPI ISL 447803|B.1.1|Colombia|2020-04-04	0.0001009761	South America
South America|hCoV-19/Peru/LIM-INS-145/2020|EPI ISL 536540|A.2|Peru|2020-03-18	South America|hCoV-19/Colombia/MET-GVI-97782/2020|EPI ISL 447803|B.1.1|Colombia|2020-04-04	0.0005725005	South America
South America|hCoV-19/Peru/LIM-INS-130/2020|EPI ISL 536527|B.1.1.1|Peru|2020-03-18	South America|hCoV-19/Colombia/MET-GVI-97782/2020|EPI ISL 447803|B.1.1|Colombia|2020-04-04	0.0002019709	South America
South America|hCoV-19/Brazil/SP02cc/2020|EPI ISL 450506|B|Brazil|2020-03-18	South America|hCoV-19/Colombia/MET-GVI-97782/2020|EPI ISL 447803|B.1.1|Colombia|2020-04-04	0.0005051487	South America
South America|hCoV-19/Argentina/C1374/2020|EPI ISL 420599|B.1.255|Argentina|2020-03-18	South America|hCoV-19/Colombia/MET-GVI-97782/2020|EPI ISL 447803|B.1.1|Colombia|2020-04-04	0.0003030127	South America
South America|hCoV-19/Brazil/AC-IEC-162535/2020|EPI ISL 458139|B.1.1.33|Brazil|2020-03-18	South America|hCoV-19/Colombia/MET-GVI-97782/2020|EPI ISL 447803|B.1.1|Colombia|2020-04-04	0.0002019751	South America
South America|hCoV-19/Brazil/SP-624/2020|EPI ISL 515527|B.1.1.33|Brazil|2020-03-18	South America|hCoV-19/Colombia/MET-GVI-97782/2020|EPI ISL 447803|B.1.1|Colombia|2020-04-04	0.0001346378	South America
South America|hCoV-19/Peru/LIM-INS-161/2020|EPI ISL 536554|B.1.1|Peru|2020-03-18	South America|hCoV-19/Colombia/MET-GVI-97782/2020|EPI ISL 447803|B.1.1|Colombia|2020-04-04	0.0001346476	South America
South America|hCoV-19/Peru/ARE-INS-072/2020|EPI ISL 523979|B.1.1|Peru|2020-03-18	South America|hCoV-19/Colombia/MET-GVI-97782/2020|EPI ISL 447803|B.1.1|Colombia|2020-04-04	0.0001016354	South America
South America|hCoV-19/Peru/LIM-INS-158/2020|EPI ISL 536551|B.1.5|Peru|2020-03-18	South America|hCoV-19/Colombia/MET-GVI-97782/2020|EPI ISL 447803|B.1.1|Colombia|2020-04-04	0.0002356770	South America
South America|hCoV-19/Colombia/RIS-INS-81402/2020|EPI ISL 497736|B.1|Colombia|2020-03-18	South America|hCoV-19/Colombia/MET-GVI-97782/2020|EPI ISL 447803|B.1.1|Colombia|2020-04-04	0.0002356819	South America
South America|hCoV-19/Peru/LIM-INS-144/2020|EPI ISL 536539|A.2|Peru|2020-03-18	South America|hCoV-19/Colombia/MET-GVI-97782/2020|EPI ISL 447803|B.1.1|Colombia|2020-04-04	0.0005730408	South America
South America|hCoV-19/Colombia/NSA-INS-80656/2020|EPI ISL 456126|B.1.5|Colombia|2020-03-18	South America|hCoV-19/Colombia/MET-GVI-97782/2020|EPI ISL 447803|B.1.1|Colombia|2020-04-04	0.0002371298	South America
South America|hCoV-19/Peru/JUN-INS-153/2020|EPI ISL 536546|B.1.5|Peru|2020-03-18	South America|hCoV-19/Colombia/MET-GVI-97782/2020|EPI ISL 447803|B.1.1|Colombia|2020-04-04	0.0005489778	South America
South America|hCoV-19/Brazil/SC-0243/2020|EPI ISL 470652|B.1.1|Brazil|2020-03-18	South America|hCoV-19/Colombia/MET-GVI-97782/2020|EPI ISL 447803|B.1.1|Colombia|2020-04-04	0.0001037195	South America
South America|hCoV-19/Brazil/GO-0208/2020|EPI ISL 470575|B.1.22|Brazil|2020-03-18	South America|hCoV-19/Colombia/MET-GVI-97782/2020|EPI ISL 447803|B.1.1|Colombia|2020-04-04	0.0002793240	South America
South America|hCoV-19/Peru/LIM-INS-157/2020|EPI ISL 536550|B.1.1|Peru|2020-03-19	South America|hCoV-19/Colombia/MET-GVI-97782/2020|EPI ISL 447803|B.1.1|Colombia|2020-04-04	0.0001009787	South America
South America|hCoV-19/Chile/MA-ISPCH-5/2020|EPI ISL 445283|B.1|Chile|2020-03-19	South America|hCoV-19/Colombia/MET-GVI-97782/2020|EPI ISL 447803|B.1.1|Colombia|2020-04-04	0.0002356661	South America
South America|hCoV-19/Peru/LIM-INS-155/2020|EPI ISL 536548|B.1.255|Peru|2020-03-19	South America|hCoV-19/Colombia/MET-GVI-97782/2020|EPI ISL 447803|B.1.1|Colombia|2020-04-04	0.0002356661	South America
South America|hCoV-19/Chile/VS-ISPCH-3/2020|EPI ISL 445286|B.1|Chile|2020-03-19	South America|hCoV-19/Colombia/MET-GVI-97782/2020|EPI ISL 447803|B.1.1|Colombia|2020-04-04	0.0002693386	South America
South America|hCoV-19/Colombia/VAC-INS-82320/2020|EPI ISL 456151|B.1|Colombia|2020-03-19	South America|hCoV-19/Colombia/MET-GVI-97782/2020|EPI ISL 447803|B.1.1|Colombia|2020-04-04	0.0002356661	South America
South America|hCoV-19/Peru/JUN-UPCH-0118/2020|EPI ISL 568515|B.1.255|Peru|2020-03-19	South America|hCoV-19/Colombia/MET-GVI-97782/2020|EPI ISL 447803|B.1.1|Colombia|2020-04-04	0.0002693386	South America
South America|hCoV-19/Brazil/RJ-LVM161-2/2020|EPI ISL 528539|A.2|Brazil|2020-03-19	South America|hCoV-19/Colombia/MET-GVI-97782/2020|EPI ISL 447803|B.1.1|Colombia|2020-04-04	0.0005725154	South America
South America|hCoV-19/Chile/MA-ISPCH-4/2020|EPI ISL 445282|B.1.5|Chile|2020-03-19	South America|hCoV-19/Colombia/MET-GVI-97782/2020|EPI ISL 447803|B.1.1|Colombia|2020-04-04	0.0002019856	South America
South America|hCoV-19/Brazil/PB-IEC-161853/2020|EPI ISL 524801|B.1.5|Brazil|2020-03-19	South America|hCoV-19/Colombia/MET-GVI-97782/2020|EPI ISL 447803|B.1.1|Colombia|2020-04-04	0.0002693386	South America
South America|hCoV-19/Chile/RM-ISPCH-45/2020|EPI ISL 445324|B.1.5|Chile|2020-03-19	South America|hCoV-19/Colombia/MET-GVI-97782/2020|EPI ISL 447803|B.1.1|Colombia|2020-04-04	0.0002019908	South America
South America|hCoV-19/Brazil/SE-6536/2020|EPI ISL 541376|B.1.1.33|Brazil|2020-03-19	South America|hCoV-19/Colombia/MET-GVI-97782/2020|EPI ISL 447803|B.1.1|Colombia|2020-04-04	0.0001683010	South America
South America|hCoV-19/Brazil/SE-6533/2020|EPI ISL 541374|B.1.1|Brazil|2020-03-19	South America|hCoV-19/Colombia/MET-GVI-97782/2020|EPI ISL 447803|B.1.1|Colombia|2020-04-04	0.0001346413	South America
South America|hCoV-19/Chile/RM-ISPCH-36/2020|EPI ISL 445315|B.1.1|Chile|2020-03-19	South America|hCoV-19/Colombia/MET-GVI-97782/2020|EPI ISL 447803|B.1.1|Colombia|2020-04-04	0.0001009821	South America
South America|hCoV-19/Chile/RM-ISPCH-39/2020|EPI ISL 445318|B|Chile|2020-03-19	South America|hCoV-19/Colombia/MET-GVI-97782/2020|EPI ISL 447803|B.1.1|Colombia|2020-04-04	0.0004377704	South America
South America|hCoV-19/Peru/LIM-INS-162/2020|EPI ISL 536555|B.1.1|Peru|2020-03-19	South America|hCoV-19/Colombia/MET-GVI-97782/2020|EPI ISL 447803|B.1.1|Colombia|2020-04-04	0.0001353885	South America
South America|hCoV-19/Chile/VS-CMM-28875/2020|EPI ISL 459864|B.1.1|Chile|2020-03-19	South America|hCoV-19/Colombia/MET-GVI-97782/2020|EPI ISL 447803|B.1.1|Colombia|2020-04-04	0.0000679446	South America
South America|hCoV-19/Brazil/SP-L7-CD67/2020|EPI ISL 476435|B.1.1.33|Brazil|2020-03-19	South America|hCoV-19/Colombia/MET-GVI-97782/2020|EPI ISL 447803|B.1.1|Colombia|2020-04-04	0.0001699595	South America
South America|hCoV-19/Peru/JUN-INS-154/2020|EPI ISL 536547|B.1|Peru|2020-03-19	South America|hCoV-19/Colombia/MET-GVI-97782/2020|EPI ISL 447803|B.1.1|Colombia|2020-04-04	0.0002385180	South America
South America|hCoV-19/Brazil/MG-0215/2020|EPI ISL 470581|B.1|Brazil|2020-03-19	South America|hCoV-19/Colombia/MET-GVI-97782/2020|EPI ISL 447803|B.1.1|Colombia|2020-04-04	0.0003423789	South America
South America|hCoV-19/Brazil/MG-0216/2020|EPI ISL 470582|B.1.1.33|Brazil|2020-03-19	South America|hCoV-19/Colombia/MET-GVI-97782/2020|EPI ISL 447803|B.1.1|Colombia|2020-04-04	0.0002053872	South America
South America|hCoV-19/Brazil/SP-L7-CD76/2020|EPI ISL 476443|B.1|Brazil|2020-03-19	South America|hCoV-19/Colombia/MET-GVI-97782/2020|EPI ISL 447803|B.1.1|Colombia|2020-04-04	0.0002740469	South America
South America|hCoV-19/Uruguay/UY-10/2020|EPI ISL 429257|B.31|Uruguay|2020-03-19	South America|hCoV-19/Colombia/MET-GVI-97782/2020|EPI ISL 447803|B.1.1|Colombia|2020-04-04	0.0006571487	South America
South America|hCoV-19/Brazil/PI-0239/2020|EPI ISL 470613|B.1.1.33|Brazil|2020-03-19	South America|hCoV-19/Colombia/MET-GVI-97782/2020|EPI ISL 447803|B.1.1|Colombia|2020-04-04	0.0001383056	South America
South America|hCoV-19/Brazil/SP-L11-CD200/2020|EPI ISL 476201|B.1.1.33|Brazil|2020-03-19	South America|hCoV-19/Colombia/MET-GVI-97782/2020|EPI ISL 447803|B.1.1|Colombia|2020-04-04	0.0001402890	South America
South America|hCoV-19/Brazil/SP-L9-CD122/2020|EPI ISL 476472|B.1.255|Brazil|2020-03-19	South America|hCoV-19/Colombia/MET-GVI-97782/2020|EPI ISL 447803|B.1.1|Colombia|2020-04-04	0.0002463289	South America
South America|hCoV-19/Colombia/VAC-INS-82307/2020|EPI ISL 456143|B.1|Colombia|2020-03-19	South America|hCoV-19/Colombia/MET-GVI-97782/2020|EPI ISL 447803|B.1.1|Colombia|2020-04-04	0.0002457323	South America
South America|hCoV-19/Brazil/RS-L10-CD175/2020|EPI ISL 476188|B.1.1.33|Brazil|2020-03-19	South America|hCoV-19/Colombia/MET-GVI-97782/2020|EPI ISL 447803|B.1.1|Colombia|2020-04-04	0.0001425941	South America
South America|hCoV-19/Chile/VS-ISPCH-4/2020|EPI ISL 445287|B.1.5|Chile|2020-03-19	South America|hCoV-19/Colombia/MET-GVI-97782/2020|EPI ISL 447803|B.1.1|Colombia|2020-04-04	0.0001683228	South America
South America|hCoV-19/Aruba/AW-RIVM-10115/2020|EPI ISL 547448|B.1|Aruba|2020-03-20	South America|hCoV-19/Colombia/MET-GVI-97782/2020|EPI ISL 447803|B.1.1|Colombia|2020-04-04	0.0002693512	South America
South America|hCoV-19/Brazil/PA-IEC-161548/2020|EPI ISL 450874|B.1.1.33|Brazil|2020-03-20	South America|hCoV-19/Colombia/MET-GVI-97782/2020|EPI ISL 447803|B.1.1|Colombia|2020-04-04	0.0001346378	South America
South America|hCoV-19/Peru/ARE-INS-164/2020|EPI ISL 536557|B.1.5|Peru|2020-03-20	South America|hCoV-19/Colombia/MET-GVI-97782/2020|EPI ISL 447803|B.1.1|Colombia|2020-04-04	0.0002020520	South America
South America|hCoV-19/Peru/LIM-UPCH-0011/2020|EPI ISL 529068|B.1.1.1|Peru|2020-03-20	South America|hCoV-19/Colombia/MET-GVI-97782/2020|EPI ISL 447803|B.1.1|Colombia|2020-04-04	0.0003367040	South America
South America|hCoV-19/Colombia/ANT-INS-82457/2020|EPI ISL 456146|B.1.5|Colombia|2020-03-20	South America|hCoV-19/Colombia/MET-GVI-97782/2020|EPI ISL 447803|B.1.1|Colombia|2020-04-04	0.0002019908	South America
South America|hCoV-19/Peru/ARE-INS-165/2020|EPI ISL 536558|B.1|Peru|2020-03-20	South America|hCoV-19/Colombia/MET-GVI-97782/2020|EPI ISL 447803|B.1.1|Colombia|2020-04-04	0.0002693386	South America
South America|hCoV-19/Chile/RM-ISPCH-69/2020|EPI ISL 445365|B.1|Chile|2020-03-20	South America|hCoV-19/Colombia/MET-GVI-97782/2020|EPI ISL 447803|B.1.1|Colombia|2020-04-04	0.0002356661	South America
South America|hCoV-19/Chile/MA-ISPCH-7/2020|EPI ISL 445288|B.1|Chile|2020-03-20	South America|hCoV-19/Colombia/MET-GVI-97782/2020|EPI ISL 447803|B.1.1|Colombia|2020-04-04	0.0002693456	South America
South America|hCoV-19/Peru/LIM-INS-156/2020|EPI ISL 536549|B.1.5|Peru|2020-03-20	South America|hCoV-19/Colombia/MET-GVI-97782/2020|EPI ISL 447803|B.1.1|Colombia|2020-04-04	0.0002019908	South America
South America|hCoV-19/Peru/ICA-INS-166/2020|EPI ISL 536559|B.1.1|Peru|2020-03-20	South America|hCoV-19/Colombia/MET-GVI-97782/2020|EPI ISL 447803|B.1.1|Colombia|2020-04-04	0.0001346476	South America
South America|hCoV-19/Peru/ARE-UPCH-0111/2020|EPI ISL 540988|B.1|Peru|2020-03-20	South America|hCoV-19/Colombia/MET-GVI-97782/2020|EPI ISL 447803|B.1.1|Colombia|2020-04-04	0.0002693386	South America
South America|hCoV-19/Brazil/RJ-763/2020|EPI ISL 427302|B.1.1.33|Brazil|2020-03-20	South America|hCoV-19/Colombia/MET-GVI-97782/2020|EPI ISL 447803|B.1.1|Colombia|2020-04-04	0.0001346378	South America
South America|hCoV-19/Brazil/SE-6530/2020|EPI ISL 541373|B.1.1|Brazil|2020-03-20	South America|hCoV-19/Colombia/MET-GVI-97782/2020|EPI ISL 447803|B.1.1|Colombia|2020-04-04	0.0001346378	South America
South America|hCoV-19/Brazil/MG-CV42/2020|EPI ISL 429695|B.1|Brazil|2020-03-20	South America|hCoV-19/Colombia/MET-GVI-97782/2020|EPI ISL 447803|B.1.1|Colombia|2020-04-04	0.0002024106	South America
South America|hCoV-19/Peru/ARE-UPCH-0110/2020|EPI ISL 540987|B.1.5|Peru|2020-03-20	South America|hCoV-19/Colombia/MET-GVI-97782/2020|EPI ISL 447803|B.1.1|Colombia|2020-04-04	0.0002020520	South America
South America|hCoV-19/Colombia/MAG-INS-81035/2020|EPI ISL 456125|B.1.255|Colombia|2020-03-20	South America|hCoV-19/Colombia/MET-GVI-97782/2020|EPI ISL 447803|B.1.1|Colombia|2020-04-04	0.0002380863	South America
South America|hCoV-19/Brazil/MG-0217/2020|EPI ISL 470583|B.1.1.33|Brazil|2020-03-20	South America|hCoV-19/Colombia/MET-GVI-97782/2020|EPI ISL 447803|B.1.1|Colombia|2020-04-04	0.0001048174	South America
South America|hCoV-19/Chile/RM-ISPCH-47/2020|EPI ISL 445326|B.1.5|Chile|2020-03-21	South America|hCoV-19/Colombia/MET-GVI-97782/2020|EPI ISL 447803|B.1.1|Colombia|2020-04-04	0.0002356610	South America
South America|hCoV-19/Chile/MA-ISPCH-14/2020|EPI ISL 445295|B.1.98|Chile|2020-03-21	South America|hCoV-19/Colombia/MET-GVI-97782/2020|EPI ISL 447803|B.1.1|Colombia|2020-04-04	0.0002019856	South America
South America|hCoV-19/Chile/RM-ISPCH-71/2020|EPI ISL 445367|B.1.1.33|Chile|2020-03-21	South America|hCoV-19/Colombia/MET-GVI-97782/2020|EPI ISL 447803|B.1.1|Colombia|2020-04-04	0.0001683088	South America
South America|hCoV-19/Peru/LIM-UPCH-0119/2020|EPI ISL 568516|B.1.1|Peru|2020-03-21	South America|hCoV-19/Colombia/MET-GVI-97782/2020|EPI ISL 447803|B.1.1|Colombia|2020-04-04	0.0001009787	South America
South America|hCoV-19/Chile/RM-ISPCH-23/2020|EPI ISL 445302|B.1.1|Chile|2020-03-21	South America|hCoV-19/Colombia/MET-GVI-97782/2020|EPI ISL 447803|B.1.1|Colombia|2020-04-04	0.0000673159	South America
South America|hCoV-19/Chile/MA-ISPCH-9/2020|EPI ISL 445290|B.1|Chile|2020-03-21	South America|hCoV-19/Colombia/MET-GVI-97782/2020|EPI ISL 447803|B.1.1|Colombia|2020-04-04	0.0002356661	South America
South America|hCoV-19/Chile/RM-ISPCH-48/2020|EPI ISL 445327|B.1.5|Chile|2020-03-21	South America|hCoV-19/Colombia/MET-GVI-97782/2020|EPI ISL 447803|B.1.1|Colombia|2020-04-04	0.0002693260	South America
South America|hCoV-19/Chile/RM-ISPCH-70/2020|EPI ISL 445366|B.1.5|Chile|2020-03-21	South America|hCoV-19/Colombia/MET-GVI-97782/2020|EPI ISL 447803|B.1.1|Colombia|2020-04-04	0.0002019908	South America
South America|hCoV-19/Chile/MA-ISPCH-13/2020|EPI ISL 445294|B.1|Chile|2020-03-21	South America|hCoV-19/Colombia/MET-GVI-97782/2020|EPI ISL 447803|B.1.1|Colombia|2020-04-04	0.0002356740	South America
South America|hCoV-19/Chile/MA-ISPCH-10/2020|EPI ISL 445291|B.1|Chile|2020-03-21	South America|hCoV-19/Colombia/MET-GVI-97782/2020|EPI ISL 447803|B.1.1|Colombia|2020-04-04	0.0002356819	South America
South America|hCoV-19/Brazil/CE-L12-CD224/2020|EPI ISL 476218|B.1.5|Brazil|2020-03-21	South America|hCoV-19/Colombia/MET-GVI-97782/2020|EPI ISL 447803|B.1.1|Colombia|2020-04-04	0.0003203681	South America
South America|hCoV-19/Chile/RM-ISPCH-59/2020|EPI ISL 445355|B.1.5|Chile|2020-03-22	South America|hCoV-19/Colombia/MET-GVI-97782/2020|EPI ISL 447803|B.1.1|Colombia|2020-04-04	0.0002356718	South America
South America|hCoV-19/Chile/MA-ISPCH-11/2020|EPI ISL 445292|B.1|Chile|2020-03-22	South America|hCoV-19/Colombia/MET-GVI-97782/2020|EPI ISL 447803|B.1.1|Colombia|2020-04-04	0.0002693456	South America
South America|hCoV-19/Argentina/C3013/2020|EPI ISL 420598|B.1.220|Argentina|2020-03-22	South America|hCoV-19/Colombia/MET-GVI-97782/2020|EPI ISL 447803|B.1.1|Colombia|2020-04-04	0.0002693260	South America
South America|hCoV-19/Brazil/SP-144/2020|EPI ISL 468310|B.1.1.33|Brazil|2020-03-22	South America|hCoV-19/Colombia/MET-GVI-97782/2020|EPI ISL 447803|B.1.1|Colombia|2020-04-04	0.0001683053	South America
South America|hCoV-19/Peru/LIM-INS-168/2020|EPI ISL 536561|A.2|Peru|2020-03-22	South America|hCoV-19/Colombia/MET-GVI-97782/2020|EPI ISL 447803|B.1.1|Colombia|2020-04-04	0.0005725005	South America
South America|hCoV-19/Chile/MA-ISPCH-15/2020|EPI ISL 445299|B.1|Chile|2020-03-22	South America|hCoV-19/Colombia/MET-GVI-97782/2020|EPI ISL 447803|B.1.1|Colombia|2020-04-04	0.0002693386	South America
South America|hCoV-19/Aruba/AW-RIVM-10122/2020|EPI ISL 547449|B.40|Aruba|2020-03-22	South America|hCoV-19/Colombia/MET-GVI-97782/2020|EPI ISL 447803|B.1.1|Colombia|2020-04-04	0.0005051382	South America
South America|hCoV-19/Brazil/DF-891/2020|EPI ISL 427298|B.1.1.33|Brazil|2020-03-22	South America|hCoV-19/Colombia/MET-GVI-97782/2020|EPI ISL 447803|B.1.1|Colombia|2020-04-04	0.0001346378	South America
South America|hCoV-19/Colombia/BOL-INS-84730/2020|EPI ISL 497738|B.1|Colombia|2020-03-22	South America|hCoV-19/Colombia/MET-GVI-97782/2020|EPI ISL 447803|B.1.1|Colombia|2020-04-04	0.0002020196	South America
South America|hCoV-19/Colombia/DC-INS-84861/2020|EPI ISL 456116|B.1.5|Colombia|2020-03-22	South America|hCoV-19/Colombia/MET-GVI-97782/2020|EPI ISL 447803|B.1.1|Colombia|2020-04-04	0.0002074010	South America
South America|hCoV-19/Brazil/MG-CV49/2020|EPI ISL 429702|B.1.5|Brazil|2020-03-22	South America|hCoV-19/Colombia/MET-GVI-97782/2020|EPI ISL 447803|B.1.1|Colombia|2020-04-04	0.0002430926	South America
South America|hCoV-19/Brazil/SP-L7-CD63/2020|EPI ISL 476432|B.1.255|Brazil|2020-03-22	South America|hCoV-19/Colombia/MET-GVI-97782/2020|EPI ISL 447803|B.1.1|Colombia|2020-04-04	0.0002851164	South America
South America|hCoV-19/Brazil/SP-602/2020|EPI ISL 515526|B.1.1|Brazil|2020-03-23	South America|hCoV-19/Colombia/MET-GVI-97782/2020|EPI ISL 447803|B.1.1|Colombia|2020-04-04	0.0001346438	South America
South America|hCoV-19/Peru/LAL-UPCH-0109/2020|EPI ISL 540986|B.1.1|Peru|2020-03-23	South America|hCoV-19/Colombia/MET-GVI-97782/2020|EPI ISL 447803|B.1.1|Colombia|2020-04-04	0.0001683088	South America
South America|hCoV-19/Brazil/SP-279/2020|EPI ISL 527858|B.1.1.33|Brazil|2020-03-23	South America|hCoV-19/Colombia/MET-GVI-97782/2020|EPI ISL 447803|B.1.1|Colombia|2020-04-04	0.0002019751	South America
South America|hCoV-19/Brazil/RJ-DCVN01/2020|EPI ISL 483065|B.1.3|Brazil|2020-03-23	South America|hCoV-19/Colombia/MET-GVI-97782/2020|EPI ISL 447803|B.1.1|Colombia|2020-04-04	0.0003703922	South America
South America|hCoV-19/Brazil/DF-861/2020|EPI ISL 427296|B.1.1.33|Brazil|2020-03-23	South America|hCoV-19/Colombia/MET-GVI-97782/2020|EPI ISL 447803|B.1.1|Colombia|2020-04-04	0.0001683010	South America
South America|hCoV-19/Brazil/DF-862/2020|EPI ISL 427297|B.1.1.33|Brazil|2020-03-23	South America|hCoV-19/Colombia/MET-GVI-97782/2020|EPI ISL 447803|B.1.1|Colombia|2020-04-04	0.0001346378	South America
South America|hCoV-19/Chile/LI-ISPCH-9/2020|EPI ISL 445300|B.1.1|Chile|2020-03-23	South America|hCoV-19/Colombia/MET-GVI-97782/2020|EPI ISL 447803|B.1.1|Colombia|2020-04-04	0.0001009795	South America
South America|hCoV-19/Chile/RM-ISPCH-51/2020|EPI ISL 445330|B.1|Chile|2020-03-23	South America|hCoV-19/Colombia/MET-GVI-97782/2020|EPI ISL 447803|B.1.1|Colombia|2020-04-04	0.0002356740	South America
South America|hCoV-19/Chile/RM-ISPCH-50/2020|EPI ISL 445329|B|Chile|2020-03-23	South America|hCoV-19/Colombia/MET-GVI-97782/2020|EPI ISL 447803|B.1.1|Colombia|2020-04-04	0.0003704199	South America
South America|hCoV-19/Chile/LI-ISPCH-8/2020|EPI ISL 445298|B.1.1|Chile|2020-03-23	South America|hCoV-19/Colombia/MET-GVI-97782/2020|EPI ISL 447803|B.1.1|Colombia|2020-04-04	0.0001346566	South America
South America|hCoV-19/Colombia/CES-INS-87973/2020|EPI ISL 498153|B.1.255|Colombia|2020-03-23	South America|hCoV-19/Colombia/MET-GVI-97782/2020|EPI ISL 447803|B.1.1|Colombia|2020-04-04	0.0002356819	South America
South America|hCoV-19/Colombia/QUI-INS-85082/2020|EPI ISL 497744|B|Colombia|2020-03-23	South America|hCoV-19/Colombia/MET-GVI-97782/2020|EPI ISL 447803|B.1.1|Colombia|2020-04-04	0.0001683459	South America
South America|hCoV-19/Uruguay/UY-NYUMC857/2020|EPI ISL 457953|B.1.1.33|Uruguay|2020-03-23	South America|hCoV-19/Colombia/MET-GVI-97782/2020|EPI ISL 447803|B.1.1|Colombia|2020-04-04	0.0001363447	South America
South America|hCoV-19/Peru/CAL-INS-137/2020|EPI ISL 536532|B.1.1.1|Peru|2020-03-23	South America|hCoV-19/Colombia/MET-GVI-97782/2020|EPI ISL 447803|B.1.1|Colombia|2020-04-04	0.0001698994	South America
South America|hCoV-19/Brazil/MG-0218/2020|EPI ISL 470584|B.1.1.33|Brazil|2020-03-23	South America|hCoV-19/Colombia/MET-GVI-97782/2020|EPI ISL 447803|B.1.1|Colombia|2020-04-04	0.0001369186	South America
South America|hCoV-19/Brazil/RJ-0247/2020|EPI ISL 470615|B.1.1.33|Brazil|2020-03-23	South America|hCoV-19/Colombia/MET-GVI-97782/2020|EPI ISL 447803|B.1.1|Colombia|2020-04-04	0.0002058804	South America
South America|hCoV-19/Brazil/SP-L9-CD137/2020|EPI ISL 476484|B.1.1.33|Brazil|2020-03-23	South America|hCoV-19/Colombia/MET-GVI-97782/2020|EPI ISL 447803|B.1.1|Colombia|2020-04-04	0.0002093478	South America
South America|hCoV-19/Brazil/SP-L7-CD70/2020|EPI ISL 476437|B.1.255|Brazil|2020-03-23	South America|hCoV-19/Colombia/MET-GVI-97782/2020|EPI ISL 447803|B.1.1|Colombia|2020-04-04	0.0002444795	South America
South America|hCoV-19/Brazil/SP-L8-CD101/2020|EPI ISL 476450|B.1.1.33|Brazil|2020-03-23	South America|hCoV-19/Colombia/MET-GVI-97782/2020|EPI ISL 447803|B.1.1|Colombia|2020-04-04	0.0001408716	South America
South America|hCoV-19/Brazil/CE-L11-CD196/2020|EPI ISL 476200|B.1.212|Brazil|2020-03-23	South America|hCoV-19/Colombia/MET-GVI-97782/2020|EPI ISL 447803|B.1.1|Colombia|2020-04-04	0.0002846354	South America
South America|hCoV-19/Brazil/MA-IEC-162157/2020|EPI ISL 524797|B.1.1.33|Brazil|2020-03-24	South America|hCoV-19/Colombia/MET-GVI-97782/2020|EPI ISL 447803|B.1.1|Colombia|2020-04-04	0.0001346376	South America
South America|hCoV-19/Brazil/SP-165/2020|EPI ISL 523963|B.1|Brazil|2020-03-24	South America|hCoV-19/Colombia/MET-GVI-97782/2020|EPI ISL 447803|B.1.1|Colombia|2020-04-04	0.0002356661	South America
South America|hCoV-19/Peru/LIM-INS-019/2020|EPI ISL 491172|B.1.1.1|Peru|2020-03-24	South America|hCoV-19/Colombia/MET-GVI-97782/2020|EPI ISL 447803|B.1.1|Colombia|2020-04-04	0.0002371705	South America
South America|hCoV-19/Peru/LIM-INS-022/2020|EPI ISL 491428|B.1.1.1|Peru|2020-03-24	South America|hCoV-19/Colombia/MET-GVI-97782/2020|EPI ISL 447803|B.1.1|Colombia|2020-04-04	0.0002032845	South America
South America|hCoV-19/Brazil/SP-L7-CD72/2020|EPI ISL 476439|B.1.1.33|Brazil|2020-03-24	South America|hCoV-19/Colombia/MET-GVI-97782/2020|EPI ISL 447803|B.1.1|Colombia|2020-04-04	0.0002039616	South America
South America|hCoV-19/Brazil/SP-L9-CD91/2020|EPI ISL 476490|B.1.255|Brazil|2020-03-24	South America|hCoV-19/Colombia/MET-GVI-97782/2020|EPI ISL 447803|B.1.1|Colombia|2020-04-04	0.0002719938	South America
South America|hCoV-19/Brazil/SC-L16-CD314/2020|EPI ISL 476278|B.1.1.33|Brazil|2020-03-24	South America|hCoV-19/Colombia/MET-GVI-97782/2020|EPI ISL 447803|B.1.1|Colombia|2020-04-04	0.0002040198	South America
South America|hCoV-19/Brazil/RJ-0248/2020|EPI ISL 470616|B.1.5|Brazil|2020-03-24	South America|hCoV-19/Colombia/MET-GVI-97782/2020|EPI ISL 447803|B.1.1|Colombia|2020-04-04	0.0002396934	South America
South America|hCoV-19/Brazil/SP-L9-CD140/2020|EPI ISL 476487|B.1.1.33|Brazil|2020-03-24	South America|hCoV-19/Colombia/MET-GVI-97782/2020|EPI ISL 447803|B.1.1|Colombia|2020-04-04	0.0001712284	South America
South America|hCoV-19/Brazil/SP-L9-CD139/2020|EPI ISL 476486|B.1.1.33|Brazil|2020-03-24	South America|hCoV-19/Colombia/MET-GVI-97782/2020|EPI ISL 447803|B.1.1|Colombia|2020-04-04	0.0001407282	South America
South America|hCoV-19/Chile/MA-CMM-31600/2020|EPI ISL 459861|B.1|Chile|2020-03-25	South America|hCoV-19/Colombia/MET-GVI-97782/2020|EPI ISL 447803|B.1.1|Colombia|2020-04-04	0.0002356659	South America
South America|hCoV-19/Brazil/SP-625/2020|EPI ISL 515528|B.1.1.33|Brazil|2020-03-25	South America|hCoV-19/Colombia/MET-GVI-97782/2020|EPI ISL 447803|B.1.1|Colombia|2020-04-04	0.0001346378	South America
South America|hCoV-19/Brazil/RJ-818/2020|EPI ISL 427303|B.1.1.33|Brazil|2020-03-25	South America|hCoV-19/Colombia/MET-GVI-97782/2020|EPI ISL 447803|B.1.1|Colombia|2020-04-04	0.0001683010	South America
South America|hCoV-19/Brazil/RJ-1111/2020|EPI ISL 456076|B.1.1.33|Brazil|2020-03-25	South America|hCoV-19/Colombia/MET-GVI-97782/2020|EPI ISL 447803|B.1.1|Colombia|2020-04-04	0.0001683010	South America
South America|hCoV-19/Brazil/RJ-1119/2020|EPI ISL 456077|B.1.1.33|Brazil|2020-03-25	South America|hCoV-19/Colombia/MET-GVI-97782/2020|EPI ISL 447803|B.1.1|Colombia|2020-04-04	0.0001346423	South America
South America|hCoV-19/Peru/LIM-INS-017/2020|EPI ISL 490316|B.1.255|Peru|2020-03-25	South America|hCoV-19/Colombia/MET-GVI-97782/2020|EPI ISL 447803|B.1.1|Colombia|2020-04-04	0.0002371990	South America
South America|hCoV-19/Peru/LIM-INS-024/2020|EPI ISL 491429|A.2|Peru|2020-03-25	South America|hCoV-19/Colombia/MET-GVI-97782/2020|EPI ISL 447803|B.1.1|Colombia|2020-04-04	0.0005423321	South America
South America|hCoV-19/Peru/LIM-INS-018/2020|EPI ISL 490975|B.1|Peru|2020-03-25	South America|hCoV-19/Colombia/MET-GVI-97782/2020|EPI ISL 447803|B.1.1|Colombia|2020-04-04	0.0003050061	South America
South America|hCoV-19/Brazil/SP-636/2020|EPI ISL 515550|B.1.1.33|Brazil|2020-03-25	South America|hCoV-19/Colombia/MET-GVI-97782/2020|EPI ISL 447803|B.1.1|Colombia|2020-04-04	0.0001346423	South America
South America|hCoV-19/Colombia/ANT-UdeA-200325-01/2020|EPI ISL 536399|B.1.5|Colombia|2020-03-25	South America|hCoV-19/Colombia/MET-GVI-97782/2020|EPI ISL 447803|B.1.1|Colombia|2020-04-04	0.0002020044	South America
South America|hCoV-19/Colombia/MAG-INS-87968/2020|EPI ISL 498152|B.1|Colombia|2020-03-25	South America|hCoV-19/Colombia/MET-GVI-97782/2020|EPI ISL 447803|B.1.1|Colombia|2020-04-04	0.0003367380	South America
South America|hCoV-19/Chile/AR-ISPCH-14/2020|EPI ISL 445348|B.1.255|Chile|2020-03-25	South America|hCoV-19/Colombia/MET-GVI-97782/2020|EPI ISL 447803|B.1.1|Colombia|2020-04-04	0.0002356899	South America
South America|hCoV-19/Colombia/ATL-INS-88612/2020|EPI ISL 498155|B.1|Colombia|2020-03-25	South America|hCoV-19/Colombia/MET-GVI-97782/2020|EPI ISL 447803|B.1.1|Colombia|2020-04-04	0.0002020128	South America
South America|hCoV-19/Uruguay/UY-NYUMC861/2020|EPI ISL 457957|B.1.1.1|Uruguay|2020-03-25	South America|hCoV-19/Colombia/MET-GVI-97782/2020|EPI ISL 447803|B.1.1|Colombia|2020-04-04	0.0002380850	South America
South America|hCoV-19/Brazil/SP-L11-CD93/2020|EPI ISL 476204|B.1.1.33|Brazil|2020-03-25	South America|hCoV-19/Colombia/MET-GVI-97782/2020|EPI ISL 447803|B.1.1|Colombia|2020-04-04	0.0002420840	South America
South America|hCoV-19/Brazil/RJ-0249/2020|EPI ISL 470617|B.1.1.33|Brazil|2020-03-25	South America|hCoV-19/Colombia/MET-GVI-97782/2020|EPI ISL 447803|B.1.1|Colombia|2020-04-04	0.0001382959	South America
South America|hCoV-19/Brazil/RJ-872/2020|EPI ISL 427304|B.1.1.33|Brazil|2020-03-26	South America|hCoV-19/Colombia/MET-GVI-97782/2020|EPI ISL 447803|B.1.1|Colombia|2020-04-04	0.0002019751	South America
South America|hCoV-19/Brazil/PR-5623/2020|EPI ISL 541346|B.1.3|Brazil|2020-03-26	South America|hCoV-19/Colombia/MET-GVI-97782/2020|EPI ISL 447803|B.1.1|Colombia|2020-04-04	0.0003703873	South America
South America|hCoV-19/Colombia/CAL-GUR-0072/2020|EPI ISL 447734|A.2|Colombia|2020-03-26	South America|hCoV-19/Colombia/MET-GVI-97782/2020|EPI ISL 447803|B.1.1|Colombia|2020-04-04	0.0006061905	South America
South America|hCoV-19/Colombia/VAC-GUR-0084/2020|EPI ISL 447735|B.1|Colombia|2020-03-26	South America|hCoV-19/Colombia/MET-GVI-97782/2020|EPI ISL 447803|B.1.1|Colombia|2020-04-04	0.0002356978	South America
South America|hCoV-19/Colombia/VAC-GUR-0135/2020|EPI ISL 447737|B.1|Colombia|2020-03-26	South America|hCoV-19/Colombia/MET-GVI-97782/2020|EPI ISL 447803|B.1.1|Colombia|2020-04-04	0.0002694747	South America
South America|hCoV-19/Colombia/BOY-INS-88871/2020|EPI ISL 498158|B|Colombia|2020-03-26	South America|hCoV-19/Colombia/MET-GVI-97782/2020|EPI ISL 447803|B.1.1|Colombia|2020-04-04	0.0001683402	South America
South America|hCoV-19/Colombia/VAC-GUR-0094/2020|EPI ISL 447736|B.1|Colombia|2020-03-26	South America|hCoV-19/Colombia/MET-GVI-97782/2020|EPI ISL 447803|B.1.1|Colombia|2020-04-04	0.0002705351	South America
South America|hCoV-19/Uruguay/UY-NYUMC863/2020|EPI ISL 457959|B|Uruguay|2020-03-26	South America|hCoV-19/Colombia/MET-GVI-97782/2020|EPI ISL 447803|B.1.1|Colombia|2020-04-04	0.0004776960	South America
South America|hCoV-19/Brazil/SC-L17-CD322/2020|EPI ISL 476297|B.1.1.33|Brazil|2020-03-26	South America|hCoV-19/Colombia/MET-GVI-97782/2020|EPI ISL 447803|B.1.1|Colombia|2020-04-04	0.0001359647	South America
South America|hCoV-19/Brazil/RJ-0250/2020|EPI ISL 470618|B.1.1.33|Brazil|2020-03-26	South America|hCoV-19/Colombia/MET-GVI-97782/2020|EPI ISL 447803|B.1.1|Colombia|2020-04-04	0.0001361082	South America
South America|hCoV-19/Brazil/SP-L14-CD241/2020|EPI ISL 476245|B.1.1.33|Brazil|2020-03-26	South America|hCoV-19/Colombia/MET-GVI-97782/2020|EPI ISL 447803|B.1.1|Colombia|2020-04-04	0.0001398428	South America
South America|hCoV-19/Argentina/PAIS-A0003/2020|EPI ISL 430795|B.1|Argentina|2020-03-26	South America|hCoV-19/Colombia/MET-GVI-97782/2020|EPI ISL 447803|B.1.1|Colombia|2020-04-04	0.0002824067	South America
South America|hCoV-19/Argentina/PAIS-A0004/2020|EPI ISL 430796|B.1.5|Argentina|2020-03-27	South America|hCoV-19/Colombia/MET-GVI-97782/2020|EPI ISL 447803|B.1.1|Colombia|2020-04-04	0.0003030337	South America
South America|hCoV-19/Argentina/PAIS-A0005/2020|EPI ISL 430797|B.1.1|Argentina|2020-03-27	South America|hCoV-19/Colombia/MET-GVI-97782/2020|EPI ISL 447803|B.1.1|Colombia|2020-04-04	0.0001348410	South America
South America|hCoV-19/Chile/RM-CMM-32205/2020|EPI ISL 459859|B.1.5|Chile|2020-03-27	South America|hCoV-19/Colombia/MET-GVI-97782/2020|EPI ISL 447803|B.1.1|Colombia|2020-04-04	0.0002019908	South America
South America|hCoV-19/Peru/LIM-INS-020/2020|EPI ISL 490976|B.1.1.1|Peru|2020-03-27	South America|hCoV-19/Colombia/MET-GVI-97782/2020|EPI ISL 447803|B.1.1|Colombia|2020-04-04	0.0002033878	South America
South America|hCoV-19/Brazil/RJ-0251/2020|EPI ISL 470619|B.1|Brazil|2020-03-27	South America|hCoV-19/Colombia/MET-GVI-97782/2020|EPI ISL 447803|B.1.1|Colombia|2020-04-04	0.0002054413	South America
South America|hCoV-19/Brazil/SP-L14-CD260/2020|EPI ISL 476256|B.1|Brazil|2020-03-27	South America|hCoV-19/Colombia/MET-GVI-97782/2020|EPI ISL 447803|B.1.1|Colombia|2020-04-04	0.0002055047	South America
South America|hCoV-19/Brazil/SP-L14-CD242/2020|EPI ISL 476246|B.1.1.33|Brazil|2020-03-27	South America|hCoV-19/Colombia/MET-GVI-97782/2020|EPI ISL 447803|B.1.1|Colombia|2020-04-04	0.0001370406	South America
South America|hCoV-19/Brazil/SP-L17-CD324/2020|EPI ISL 476298|B.1.1|Brazil|2020-03-27	South America|hCoV-19/Colombia/MET-GVI-97782/2020|EPI ISL 447803|B.1.1|Colombia|2020-04-04	0.0001743500	South America
South America|hCoV-19/Brazil/SP-L17-CD327/2020|EPI ISL 476299|B.1.212|Brazil|2020-03-27	South America|hCoV-19/Colombia/MET-GVI-97782/2020|EPI ISL 447803|B.1.1|Colombia|2020-04-04	0.0003165717	South America
South America|hCoV-19/Chile/RM-ISPCH-75/2020|EPI ISL 445371|B.1.5|Chile|2020-03-28	South America|hCoV-19/Colombia/MET-GVI-97782/2020|EPI ISL 447803|B.1.1|Colombia|2020-04-04	0.0002356672	South America
South America|hCoV-19/Argentina/PAIS-A0006/2020|EPI ISL 430798|B.1.3|Argentina|2020-03-28	South America|hCoV-19/Colombia/MET-GVI-97782/2020|EPI ISL 447803|B.1.1|Colombia|2020-04-04	0.0003366969	South America
South America|hCoV-19/Colombia/CUN-GUR-0454/2020|EPI ISL 447744|B.1.255|Colombia|2020-03-28	South America|hCoV-19/Colombia/MET-GVI-97782/2020|EPI ISL 447803|B.1.1|Colombia|2020-04-04	0.0002356661	South America
South America|hCoV-19/Colombia/RIS-INS-87267/2020|EPI ISL 497745|B.1|Colombia|2020-03-28	South America|hCoV-19/Colombia/MET-GVI-97782/2020|EPI ISL 447803|B.1.1|Colombia|2020-04-04	0.0002356819	South America
South America|hCoV-19/Brazil/SP-120/2020|EPI ISL 515521|B.1.1.33|Brazil|2020-03-28	South America|hCoV-19/Colombia/MET-GVI-97782/2020|EPI ISL 447803|B.1.1|Colombia|2020-04-04	0.0001346831	South America
South America|hCoV-19/Brazil/PR-5622/2020|EPI ISL 541345|B.1|Brazil|2020-03-28	South America|hCoV-19/Colombia/MET-GVI-97782/2020|EPI ISL 447803|B.1.1|Colombia|2020-04-04	0.0002698291	South America
South America|hCoV-19/Uruguay/UY-NYUMC865/2020|EPI ISL 457961|B|Uruguay|2020-03-28	South America|hCoV-19/Colombia/MET-GVI-97782/2020|EPI ISL 447803|B.1.1|Colombia|2020-04-04	0.0004758292	South America
South America|hCoV-19/Uruguay/UY-NYUMC867/2020|EPI ISL 457963|B.1.1.1|Uruguay|2020-03-28	South America|hCoV-19/Colombia/MET-GVI-97782/2020|EPI ISL 447803|B.1.1|Colombia|2020-04-04	0.0002378182	South America
South America|hCoV-19/Brazil/CE-L16-CD332/2020|EPI ISL 476281|B.1.1.33|Brazil|2020-03-28	South America|hCoV-19/Colombia/MET-GVI-97782/2020|EPI ISL 447803|B.1.1|Colombia|2020-04-04	0.0001392926	South America
South America|hCoV-19/Brazil/SP-551/2020|EPI ISL 471554|B.1.1.33|Brazil|2020-03-29	South America|hCoV-19/Colombia/MET-GVI-97782/2020|EPI ISL 447803|B.1.1|Colombia|2020-04-04	0.0001346378	South America
South America|hCoV-19/Colombia/NAR-GUR-0627/2020|EPI ISL 447749|B.1.1|Colombia|2020-03-29	South America|hCoV-19/Colombia/MET-GVI-97782/2020|EPI ISL 447803|B.1.1|Colombia|2020-04-04	0.0001376488	South America
South America|hCoV-19/Argentina/PAIS-A0007/2020|EPI ISL 430799|B.1.5|Argentina|2020-03-30	South America|hCoV-19/Colombia/MET-GVI-97782/2020|EPI ISL 447803|B.1.1|Colombia|2020-04-04	0.0002019907	South America
South America|hCoV-19/Chile/MA-ISPCH-17/2020|EPI ISL 445372|B.1|Chile|2020-03-30	South America|hCoV-19/Colombia/MET-GVI-97782/2020|EPI ISL 447803|B.1.1|Colombia|2020-04-04	0.0002356661	South America
South America|hCoV-19/Colombia/HUI-GUR-0900/2020|EPI ISL 447752|B.1|Colombia|2020-03-30	South America|hCoV-19/Colombia/MET-GVI-97782/2020|EPI ISL 447803|B.1.1|Colombia|2020-04-04	0.0003368846	South America
South America|hCoV-19/Colombia/CHO-GUR-0787/2020|EPI ISL 447750|B.1|Colombia|2020-03-30	South America|hCoV-19/Colombia/MET-GVI-97782/2020|EPI ISL 447803|B.1.1|Colombia|2020-04-04	0.0002693512	South America
South America|hCoV-19/Brazil/RJ-899/2020|EPI ISL 456071|B.1.1.33|Brazil|2020-03-30	South America|hCoV-19/Colombia/MET-GVI-97782/2020|EPI ISL 447803|B.1.1|Colombia|2020-04-04	0.0002020619	South America
South America|hCoV-19/Colombia/NAR-INS-94679/2020|EPI ISL 498162|A.2|Colombia|2020-03-30	South America|hCoV-19/Colombia/MET-GVI-97782/2020|EPI ISL 447803|B.1.1|Colombia|2020-04-04	0.0005725391	South America
South America|hCoV-19/Colombia/ATL-INS-88712/2020|EPI ISL 498156|B.1.5|Colombia|2020-03-30	South America|hCoV-19/Colombia/MET-GVI-97782/2020|EPI ISL 447803|B.1.1|Colombia|2020-04-04	0.0002020044	South America
South America|hCoV-19/Chile/VS-ISPCH-5/2020|EPI ISL 445337|B.1|Chile|2020-03-30	South America|hCoV-19/Colombia/MET-GVI-97782/2020|EPI ISL 447803|B.1.1|Colombia|2020-04-04	0.0002693658	South America
South America|hCoV-19/Colombia/BOY-INS-88859/2020|EPI ISL 498157|B.1.255|Colombia|2020-03-30	South America|hCoV-19/Colombia/MET-GVI-97782/2020|EPI ISL 447803|B.1.1|Colombia|2020-04-04	0.0002356978	South America
South America|hCoV-19/Colombia/BOL-INS-94411/2020|EPI ISL 498161|B.1|Colombia|2020-03-30	South America|hCoV-19/Colombia/MET-GVI-97782/2020|EPI ISL 447803|B.1.1|Colombia|2020-04-04	0.0002693839	South America
South America|hCoV-19/Brazil/RJ-0252/2020|EPI ISL 470620|B.1.1.33|Brazil|2020-03-30	South America|hCoV-19/Colombia/MET-GVI-97782/2020|EPI ISL 447803|B.1.1|Colombia|2020-04-04	0.0002038620	South America
South America|hCoV-19/Brazil/CE-L16-CD344/2020|EPI ISL 476288|B.1.5|Brazil|2020-03-30	South America|hCoV-19/Colombia/MET-GVI-97782/2020|EPI ISL 447803|B.1.1|Colombia|2020-04-04	0.0002380023	South America
South America|hCoV-19/Brazil/CE-L16-CD346/2020|EPI ISL 476289|B.1.212|Brazil|2020-03-30	South America|hCoV-19/Colombia/MET-GVI-97782/2020|EPI ISL 447803|B.1.1|Colombia|2020-04-04	0.0003400697	South America
South America|hCoV-19/Ecuador/HGSQ-USFQ-018/2020|EPI ISL 422563|B.1.1|Ecuador|2020-03-30	South America|hCoV-19/Colombia/MET-GVI-97782/2020|EPI ISL 447803|B.1.1|Colombia|2020-04-04	0.0001725800	South America
South America|hCoV-19/Brazil/SP-L15-CD272/2020|EPI ISL 476265|B.1.255|Brazil|2020-03-30	South America|hCoV-19/Colombia/MET-GVI-97782/2020|EPI ISL 447803|B.1.1|Colombia|2020-04-04	0.0002397657	South America
South America|hCoV-19/Brazil/SC-L16-CD350/2020|EPI ISL 476292|B.1.1.33|Brazil|2020-03-30	South America|hCoV-19/Colombia/MET-GVI-97782/2020|EPI ISL 447803|B.1.1|Colombia|2020-04-04	0.0001369890	South America
South America|hCoV-19/Brazil/SP-L16-CD339/2020|EPI ISL 476286|B.1.1.33|Brazil|2020-03-30	South America|hCoV-19/Colombia/MET-GVI-97782/2020|EPI ISL 447803|B.1.1|Colombia|2020-04-04	0.0001370031	South America
South America|hCoV-19/Brazil/SP-L15-CD274/2020|EPI ISL 476267|B.1.1|Brazil|2020-03-30	South America|hCoV-19/Colombia/MET-GVI-97782/2020|EPI ISL 447803|B.1.1|Colombia|2020-04-04	0.0001730041	South America
South America|hCoV-19/Uruguay/UY-NYUMC866/2020|EPI ISL 457962|B.1.1.1|Uruguay|2020-03-30	South America|hCoV-19/Colombia/MET-GVI-97782/2020|EPI ISL 447803|B.1.1|Colombia|2020-04-04	0.0002091974	South America
South America|hCoV-19/Brazil/SP-L15-CD283/2020|EPI ISL 476274|B.1.1.33|Brazil|2020-03-30	South America|hCoV-19/Colombia/MET-GVI-97782/2020|EPI ISL 447803|B.1.1|Colombia|2020-04-04	0.0001743626	South America
South America|hCoV-19/Colombia/HUI-GUR-0920/2020|EPI ISL 447753|B.1.5|Colombia|2020-03-30	South America|hCoV-19/Colombia/MET-GVI-97782/2020|EPI ISL 447803|B.1.1|Colombia|2020-04-04	0.0002457875	South America
South America|hCoV-19/Peru/ANC-INS-132/2020|EPI ISL 536529|B.1.1.1|Peru|2020-03-31	South America|hCoV-19/Colombia/MET-GVI-97782/2020|EPI ISL 447803|B.1.1|Colombia|2020-04-04	0.0002356375	South America
South America|hCoV-19/Argentina/PAIS-A0009/2020|EPI ISL 430801|B.1.5|Argentina|2020-03-31	South America|hCoV-19/Colombia/MET-GVI-97782/2020|EPI ISL 447803|B.1.1|Colombia|2020-04-04	0.0002019908	South America
South America|hCoV-19/Brazil/SP-122/2020|EPI ISL 515522|B.1.1.33|Brazil|2020-03-31	South America|hCoV-19/Colombia/MET-GVI-97782/2020|EPI ISL 447803|B.1.1|Colombia|2020-04-04	0.0001346378	South America
South America|hCoV-19/Argentina/PAIS-A0011/2020|EPI ISL 430802|B.1.1|Argentina|2020-03-31	South America|hCoV-19/Colombia/MET-GVI-97782/2020|EPI ISL 447803|B.1.1|Colombia|2020-04-04	0.0001009808	South America
South America|hCoV-19/Colombia/RIS-GUV-92087/2020|EPI ISL 447760|B.1.8|Colombia|2020-03-31	South America|hCoV-19/Colombia/MET-GVI-97782/2020|EPI ISL 447803|B.1.1|Colombia|2020-04-04	0.0002019908	South America
South America|hCoV-19/Colombia/HUI-GUV-92061/2020|EPI ISL 447759|B.1.5|Colombia|2020-03-31	South America|hCoV-19/Colombia/MET-GVI-97782/2020|EPI ISL 447803|B.1.1|Colombia|2020-04-04	0.0002020112	South America
South America|hCoV-19/Colombia/VAC-GUV-92034/2020|EPI ISL 447755|B.1.5|Colombia|2020-03-31	South America|hCoV-19/Colombia/MET-GVI-97782/2020|EPI ISL 447803|B.1.1|Colombia|2020-04-04	0.0003031265	South America
South America|hCoV-19/Colombia/VAC-GUV-92042/2020|EPI ISL 447756|B.1.5|Colombia|2020-03-31	South America|hCoV-19/Colombia/MET-GVI-97782/2020|EPI ISL 447803|B.1.1|Colombia|2020-04-04	0.0002357674	South America
South America|hCoV-19/Peru/ICA-INS-040/2020|EPI ISL 491462|B.1.1.1|Peru|2020-03-31	South America|hCoV-19/Colombia/MET-GVI-97782/2020|EPI ISL 447803|B.1.1|Colombia|2020-04-04	0.0002371816	South America
South America|hCoV-19/Colombia/MAG-INS-95839/2020|EPI ISL 498166|B.1.255|Colombia|2020-03-31	South America|hCoV-19/Colombia/MET-GVI-97782/2020|EPI ISL 447803|B.1.1|Colombia|2020-04-04	0.0002693693	South America
South America|hCoV-19/Colombia/CAU-INS-89002/2020|EPI ISL 498159|B.1|Colombia|2020-03-31	South America|hCoV-19/Colombia/MET-GVI-97782/2020|EPI ISL 447803|B.1.1|Colombia|2020-04-04	0.0001683346	South America
South America|hCoV-19/Colombia/CES-INS-89781/2020|EPI ISL 498160|B.1.255|Colombia|2020-03-31	South America|hCoV-19/Colombia/MET-GVI-97782/2020|EPI ISL 447803|B.1.1|Colombia|2020-04-04	0.0002356899	South America
South America|hCoV-19/Colombia/ANT-GUV-92256/2020|EPI ISL 447768|B.1|Colombia|2020-03-31	South America|hCoV-19/Colombia/MET-GVI-97782/2020|EPI ISL 447803|B.1.1|Colombia|2020-04-04	0.0002358089	South America
South America|hCoV-19/Colombia/ANT-GUV-92146/2020|EPI ISL 447761|B|Colombia|2020-03-31	South America|hCoV-19/Colombia/MET-GVI-97782/2020|EPI ISL 447803|B.1.1|Colombia|2020-04-04	0.0003373372	South America
South America|hCoV-19/Brazil/MA-L17-CD363/2020|EPI ISL 476309|B.1.1.33|Brazil|2020-03-31	South America|hCoV-19/Colombia/MET-GVI-97782/2020|EPI ISL 447803|B.1.1|Colombia|2020-04-04	0.0001712284	South America
South America|hCoV-19/Brazil/BA-L17-CD359/2020|EPI ISL 476305|B.1.1.33|Brazil|2020-03-31	South America|hCoV-19/Colombia/MET-GVI-97782/2020|EPI ISL 447803|B.1.1|Colombia|2020-04-04	0.0001712284	South America
South America|hCoV-19/Brazil/PR-L17-CD365/2020|EPI ISL 476311|B.1.1|Brazil|2020-03-31	South America|hCoV-19/Colombia/MET-GVI-97782/2020|EPI ISL 447803|B.1.1|Colombia|2020-04-04	0.0001027408	South America
South America|hCoV-19/Brazil/SC-L17-CD372/2020|EPI ISL 476317|B.1.1.33|Brazil|2020-03-31	South America|hCoV-19/Colombia/MET-GVI-97782/2020|EPI ISL 447803|B.1.1|Colombia|2020-04-04	0.0001381145	South America
South America|hCoV-19/Brazil/CE-L17-CD361/2020|EPI ISL 476307|B.1.212|Brazil|2020-03-31	South America|hCoV-19/Colombia/MET-GVI-97782/2020|EPI ISL 447803|B.1.1|Colombia|2020-04-04	0.0003108245	South America
South America|hCoV-19/Brazil/SP-L17-CD357/2020|EPI ISL 476303|B.1.1.33|Brazil|2020-03-31	South America|hCoV-19/Colombia/MET-GVI-97782/2020|EPI ISL 447803|B.1.1|Colombia|2020-04-04	0.0001726471	South America
South America|hCoV-19/Colombia/HUI-GUV-92060/2020|EPI ISL 447758|B.1.5|Colombia|2020-03-31	South America|hCoV-19/Colombia/MET-GVI-97782/2020|EPI ISL 447803|B.1.1|Colombia|2020-04-04	0.0002104721	South America
South America|hCoV-19/Peru/CAL-INS-135/2020|EPI ISL 536530|B.1.1|Peru|2020-03-31	South America|hCoV-19/Colombia/MET-GVI-97782/2020|EPI ISL 447803|B.1.1|Colombia|2020-04-04	0.0002825109	South America
South America|hCoV-19/Argentina/PAIS-A0012/2020|EPI ISL 430803|B.1.5|Argentina|2020-04-01	South America|hCoV-19/Colombia/MET-GVI-97782/2020|EPI ISL 447803|B.1.1|Colombia|2020-04-04	0.0002693327	South America
South America|hCoV-19/Brazil/SP-137/2020|EPI ISL 515543|B.1.1.33|Brazil|2020-04-01	South America|hCoV-19/Colombia/MET-GVI-97782/2020|EPI ISL 447803|B.1.1|Colombia|2020-04-04	0.0001683088	South America
South America|hCoV-19/Peru/LAM-INS-126/2020|EPI ISL 536524|C.14|Peru|2020-04-01	South America|hCoV-19/Colombia/MET-GVI-97782/2020|EPI ISL 447803|B.1.1|Colombia|2020-04-04	0.0002693191	South America
South America|hCoV-19/Chile/RM-ISPCH-56/2020|EPI ISL 445352|B.1.1.33|Chile|2020-04-01	South America|hCoV-19/Colombia/MET-GVI-97782/2020|EPI ISL 447803|B.1.1|Colombia|2020-04-04	0.0001346378	South America
South America|hCoV-19/Peru/JUN-INS-131/2020|EPI ISL 536528|B.1|Peru|2020-04-01	South America|hCoV-19/Colombia/MET-GVI-97782/2020|EPI ISL 447803|B.1.1|Colombia|2020-04-04	0.0003366882	South America
South America|hCoV-19/Peru/LAM-INS-125/2020|EPI ISL 536523|C.14|Peru|2020-04-01	South America|hCoV-19/Colombia/MET-GVI-97782/2020|EPI ISL 447803|B.1.1|Colombia|2020-04-04	0.0003030048	South America
South America|hCoV-19/Argentina/PAIS-A0013/2020|EPI ISL 430804|B.1.5|Argentina|2020-04-01	South America|hCoV-19/Colombia/MET-GVI-97782/2020|EPI ISL 447803|B.1.1|Colombia|2020-04-04	0.0002019908	South America
South America|hCoV-19/Peru/LAM-INS-169/2020|EPI ISL 536562|B.1.1.1|Peru|2020-04-01	South America|hCoV-19/Colombia/MET-GVI-97782/2020|EPI ISL 447803|B.1.1|Colombia|2020-04-04	0.0002693191	South America
South America|hCoV-19/Argentina/PAIS-A0014/2020|EPI ISL 430805|B.1.1|Argentina|2020-04-01	South America|hCoV-19/Colombia/MET-GVI-97782/2020|EPI ISL 447803|B.1.1|Colombia|2020-04-04	0.0001685549	South America
South America|hCoV-19/Chile/RM-ISPCH-54/2020|EPI ISL 445350|B.1.1.1|Chile|2020-04-01	South America|hCoV-19/Colombia/MET-GVI-97782/2020|EPI ISL 447803|B.1.1|Colombia|2020-04-04	0.0002356379	South America
South America|hCoV-19/Brazil/RJ-1065/2020|EPI ISL 456074|B.1.1.33|Brazil|2020-04-01	South America|hCoV-19/Colombia/MET-GVI-97782/2020|EPI ISL 447803|B.1.1|Colombia|2020-04-04	0.0001683010	South America
South America|hCoV-19/Brazil/RJ-1056/2020|EPI ISL 456072|B.1.1.33|Brazil|2020-04-01	South America|hCoV-19/Colombia/MET-GVI-97782/2020|EPI ISL 447803|B.1.1|Colombia|2020-04-04	0.0001346378	South America
South America|hCoV-19/Colombia/MAG-GVI-93457/2020|EPI ISL 447778|B.1.255|Colombia|2020-04-01	South America|hCoV-19/Colombia/MET-GVI-97782/2020|EPI ISL 447803|B.1.1|Colombia|2020-04-04	0.0002693512	South America
South America|hCoV-19/Colombia/VAC-GVI-93366/2020|EPI ISL 447774|B.1|Colombia|2020-04-01	South America|hCoV-19/Colombia/MET-GVI-97782/2020|EPI ISL 447803|B.1.1|Colombia|2020-04-04	0.0002356899	South America
South America|hCoV-19/Colombia/ANT-GUV-92250/2020|EPI ISL 447766|B.1|Colombia|2020-04-01	South America|hCoV-19/Colombia/MET-GVI-97782/2020|EPI ISL 447803|B.1.1|Colombia|2020-04-04	0.0002356899	South America
South America|hCoV-19/Colombia/VAC-GVI-93467/2020|EPI ISL 447779|B.1.1|Colombia|2020-04-01	South America|hCoV-19/Colombia/MET-GVI-97782/2020|EPI ISL 447803|B.1.1|Colombia|2020-04-04	0.0001009863	South America
South America|hCoV-19/Colombia/MAG-GVI-93450/2020|EPI ISL 447777|B.1.255|Colombia|2020-04-01	South America|hCoV-19/Colombia/MET-GVI-97782/2020|EPI ISL 447803|B.1.1|Colombia|2020-04-04	0.0002357613	South America
South America|hCoV-19/Colombia/VAC-GVI-93470/2020|EPI ISL 447780|B.1|Colombia|2020-04-01	South America|hCoV-19/Colombia/MET-GVI-97782/2020|EPI ISL 447803|B.1.1|Colombia|2020-04-04	0.0002695452	South America
South America|hCoV-19/Colombia/VAC-GVI-93381/2020|EPI ISL 447775|B.1|Colombia|2020-04-01	South America|hCoV-19/Colombia/MET-GVI-97782/2020|EPI ISL 447803|B.1.1|Colombia|2020-04-04	0.0002358566	South America
South America|hCoV-19/Peru/LAM-INS-034/2020|EPI ISL 491459|C.14|Peru|2020-04-01	South America|hCoV-19/Colombia/MET-GVI-97782/2020|EPI ISL 447803|B.1.1|Colombia|2020-04-04	0.0002710708	South America
South America|hCoV-19/Peru/LIM-INS-060/2020|EPI ISL 524473|B.1.1|Peru|2020-04-01	South America|hCoV-19/Colombia/MET-GVI-97782/2020|EPI ISL 447803|B.1.1|Colombia|2020-04-04	0.0001355198	South America
South America|hCoV-19/Peru/LAM-INS-038/2020|EPI ISL 491461|C.14|Peru|2020-04-01	South America|hCoV-19/Colombia/MET-GVI-97782/2020|EPI ISL 447803|B.1.1|Colombia|2020-04-04	0.0003049758	South America
South America|hCoV-19/Peru/LAM-INS-035/2020|EPI ISL 491460|B.1.1.1|Peru|2020-04-01	South America|hCoV-19/Colombia/MET-GVI-97782/2020|EPI ISL 447803|B.1.1|Colombia|2020-04-04	0.0002710708	South America
South America|hCoV-19/Peru/CAJ-INS-057/2020|EPI ISL 517713|B.1.1.1|Peru|2020-04-01	South America|hCoV-19/Colombia/MET-GVI-97782/2020|EPI ISL 447803|B.1.1|Colombia|2020-04-04	0.0002371816	South America
South America|hCoV-19/Chile/RM-ISPCH-53/2020|EPI ISL 449800|B.1.5|Chile|2020-04-01	South America|hCoV-19/Colombia/MET-GVI-97782/2020|EPI ISL 447803|B.1.1|Colombia|2020-04-04	0.0006064123	South America
South America|hCoV-19/Brazil/RJ-1058/2020|EPI ISL 456073|B.1.1.33|Brazil|2020-04-01	South America|hCoV-19/Colombia/MET-GVI-97782/2020|EPI ISL 447803|B.1.1|Colombia|2020-04-04	0.0001683768	South America
South America|hCoV-19/Colombia/VAC-GVI-93352/2020|EPI ISL 447771|B.1|Colombia|2020-04-01	South America|hCoV-19/Colombia/MET-GVI-97782/2020|EPI ISL 447803|B.1.1|Colombia|2020-04-04	0.0002357692	South America
South America|hCoV-19/Colombia/COR-INS-95319/2020|EPI ISL 498163|B.1|Colombia|2020-04-01	South America|hCoV-19/Colombia/MET-GVI-97782/2020|EPI ISL 447803|B.1.1|Colombia|2020-04-04	0.0001683402	South America
South America|hCoV-19/Colombia/VAC-INS-96183/2020|EPI ISL 456147|B.1|Colombia|2020-04-01	South America|hCoV-19/Colombia/MET-GVI-97782/2020|EPI ISL 447803|B.1.1|Colombia|2020-04-04	0.0002694963	South America
South America|hCoV-19/Colombia/VAC-INS-96176/2020|EPI ISL 456152|B|Colombia|2020-04-01	South America|hCoV-19/Colombia/MET-GVI-97782/2020|EPI ISL 447803|B.1.1|Colombia|2020-04-04	0.0004720779	South America
South America|hCoV-19/Peru/JUN-INS-127/2020|EPI ISL 536525|B.1|Peru|2020-04-01	South America|hCoV-19/Colombia/MET-GVI-97782/2020|EPI ISL 447803|B.1.1|Colombia|2020-04-04	0.0002027541	South America
South America|hCoV-19/Colombia/ANT-GUV-92252/2020|EPI ISL 447767|B|Colombia|2020-04-01	South America|hCoV-19/Colombia/MET-GVI-97782/2020|EPI ISL 447803|B.1.1|Colombia|2020-04-04	0.0004403351	South America
South America|hCoV-19/Colombia/CUN-GVI-93301/2020|EPI ISL 447769|B.1.255|Colombia|2020-04-01	South America|hCoV-19/Colombia/MET-GVI-97782/2020|EPI ISL 447803|B.1.1|Colombia|2020-04-04	0.0003049218	South America
South America|hCoV-19/Peru/LAM-INS-170/2020|EPI ISL 536563|B.1.1.1|Peru|2020-04-01	South America|hCoV-19/Colombia/MET-GVI-97782/2020|EPI ISL 447803|B.1.1|Colombia|2020-04-04	0.0003045504	South America
South America|hCoV-19/Peru/LAM-INS-171/2020|EPI ISL 536564|B.1.5|Peru|2020-04-01	South America|hCoV-19/Colombia/MET-GVI-97782/2020|EPI ISL 447803|B.1.1|Colombia|2020-04-04	0.0003732386	South America
South America|hCoV-19/Brazil/PA-0227/2020|EPI ISL 470601|B.1.1.33|Brazil|2020-04-01	South America|hCoV-19/Colombia/MET-GVI-97782/2020|EPI ISL 447803|B.1.1|Colombia|2020-04-04	0.0002053742	South America
South America|hCoV-19/Brazil/SC-L19-CD399/2020|EPI ISL 476324|B.1.1.33|Brazil|2020-04-01	South America|hCoV-19/Colombia/MET-GVI-97782/2020|EPI ISL 447803|B.1.1|Colombia|2020-04-04	0.0001369046	South America
South America|hCoV-19/Brazil/SP-L19-CD391/2020|EPI ISL 476320|B.1.212|Brazil|2020-04-01	South America|hCoV-19/Colombia/MET-GVI-97782/2020|EPI ISL 447803|B.1.1|Colombia|2020-04-04	0.0002738613	South America
South America|hCoV-19/Brazil/RS-L19-CD390/2020|EPI ISL 476319|B.1.1.33|Brazil|2020-04-01	South America|hCoV-19/Colombia/MET-GVI-97782/2020|EPI ISL 447803|B.1.1|Colombia|2020-04-04	0.0002053732	South America
South America|hCoV-19/Brazil/PA-0229/2020|EPI ISL 470603|B.1.1.1|Brazil|2020-04-01	South America|hCoV-19/Colombia/MET-GVI-97782/2020|EPI ISL 447803|B.1.1|Colombia|2020-04-04	0.0002396251	South America
South America|hCoV-19/Brazil/RJ-0254/2020|EPI ISL 470622|B.39|Brazil|2020-04-01	South America|hCoV-19/Colombia/MET-GVI-97782/2020|EPI ISL 447803|B.1.1|Colombia|2020-04-04	0.0005136822	South America
South America|hCoV-19/Brazil/AM-0201/2020|EPI ISL 470568|B.1|Brazil|2020-04-01	South America|hCoV-19/Colombia/MET-GVI-97782/2020|EPI ISL 447803|B.1.1|Colombia|2020-04-04	0.0002739810	South America
South America|hCoV-19/Peru/JUN-INS-128/2020|EPI ISL 536526|B.1.5|Peru|2020-04-01	South America|hCoV-19/Colombia/MET-GVI-97782/2020|EPI ISL 447803|B.1.1|Colombia|2020-04-04	0.0003424979	South America
South America|hCoV-19/Colombia/un-CIAT-01/2020|EPI ISL 445085|B.1|Colombia|2020-04-02	South America|hCoV-19/Colombia/MET-GVI-97782/2020|EPI ISL 447803|B.1.1|Colombia|2020-04-04	0.0002693510	South America
South America|hCoV-19/Argentina/PAIS-A0016/2020|EPI ISL 430807|B.1.1|Argentina|2020-04-02	South America|hCoV-19/Colombia/MET-GVI-97782/2020|EPI ISL 447803|B.1.1|Colombia|2020-04-04	0.0001346413	South America
South America|hCoV-19/Brazil/SP-124/2020|EPI ISL 515523|B.1.1.33|Brazil|2020-04-02	South America|hCoV-19/Colombia/MET-GVI-97782/2020|EPI ISL 447803|B.1.1|Colombia|2020-04-04	0.0001346378	South America
South America|hCoV-19/Brazil/RJ-1595/2020|EPI ISL 467346|B.39|Brazil|2020-04-02	South America|hCoV-19/Colombia/MET-GVI-97782/2020|EPI ISL 447803|B.1.1|Colombia|2020-04-04	0.0007073207	South America
South America|hCoV-19/Brazil/RJ-1100/2020|EPI ISL 456075|B.1.1.33|Brazil|2020-04-02	South America|hCoV-19/Colombia/MET-GVI-97782/2020|EPI ISL 447803|B.1.1|Colombia|2020-04-04	0.0001683010	South America
South America|hCoV-19/Brazil/RJ-1574/2020|EPI ISL 467345|B.1.1.33|Brazil|2020-04-02	South America|hCoV-19/Colombia/MET-GVI-97782/2020|EPI ISL 447803|B.1.1|Colombia|2020-04-04	0.0001683010	South America
South America|hCoV-19/Brazil/RJ-1555/2020|EPI ISL 467344|B.39|Brazil|2020-04-02	South America|hCoV-19/Colombia/MET-GVI-97782/2020|EPI ISL 447803|B.1.1|Colombia|2020-04-04	0.0005725614	South America
South America|hCoV-19/Colombia/VAC-GVI-93511/2020|EPI ISL 447785|B.1|Colombia|2020-04-02	South America|hCoV-19/Colombia/MET-GVI-97782/2020|EPI ISL 447803|B.1.1|Colombia|2020-04-04	0.0002356899	South America
South America|hCoV-19/Brazil/RJ-1600/2020|EPI ISL 456082|B.1.1.33|Brazil|2020-04-02	South America|hCoV-19/Colombia/MET-GVI-97782/2020|EPI ISL 447803|B.1.1|Colombia|2020-04-04	0.0001683712	South America
South America|hCoV-19/Peru/LOR-INS-058/2020|EPI ISL 514317|B.1.1|Peru|2020-04-02	South America|hCoV-19/Colombia/MET-GVI-97782/2020|EPI ISL 447803|B.1.1|Colombia|2020-04-04	0.0001016328	South America
South America|hCoV-19/Chile/RM-ISPCH-57/2020|EPI ISL 445353|B.1.1|Chile|2020-04-02	South America|hCoV-19/Colombia/MET-GVI-97782/2020|EPI ISL 447803|B.1.1|Colombia|2020-04-04	0.0001009842	South America
South America|hCoV-19/Chile/RM-ISPCH-55/2020|EPI ISL 445351|B.40|Chile|2020-04-02	South America|hCoV-19/Colombia/MET-GVI-97782/2020|EPI ISL 447803|B.1.1|Colombia|2020-04-04	0.0005388623	South America
South America|hCoV-19/Venezuela/VEN-89312/2020|EPI ISL 476702|B.1.1|Venezuela|2020-04-02	South America|hCoV-19/Colombia/MET-GVI-97782/2020|EPI ISL 447803|B.1.1|Colombia|2020-04-04	0.0001013916	South America
South America|hCoV-19/Brazil/RJ-0255/2020|EPI ISL 470623|B.1.1.33|Brazil|2020-04-02	South America|hCoV-19/Colombia/MET-GVI-97782/2020|EPI ISL 447803|B.1.1|Colombia|2020-04-04	0.0001698847	South America
South America|hCoV-19/Brazil/AM-0203/2020|EPI ISL 470570|B.1.1.33|Brazil|2020-04-02	South America|hCoV-19/Colombia/MET-GVI-97782/2020|EPI ISL 447803|B.1.1|Colombia|2020-04-04	0.0002053689	South America
South America|hCoV-19/Brazil/GO-L19-CD413/2020|EPI ISL 476336|B.1.5|Brazil|2020-04-02	South America|hCoV-19/Colombia/MET-GVI-97782/2020|EPI ISL 447803|B.1.1|Colombia|2020-04-04	0.0002396359	South America
South America|hCoV-19/Brazil/MA-L19-CD403/2020|EPI ISL 476327|B.1.1.33|Brazil|2020-04-02	South America|hCoV-19/Colombia/MET-GVI-97782/2020|EPI ISL 447803|B.1.1|Colombia|2020-04-04	0.0001711427	South America
South America|hCoV-19/Brazil/CE-L19-CD408/2020|EPI ISL 476331|B.1.212|Brazil|2020-04-02	South America|hCoV-19/Colombia/MET-GVI-97782/2020|EPI ISL 447803|B.1.1|Colombia|2020-04-04	0.0002738707	South America
South America|hCoV-19/Brazil/CE-0206/2020|EPI ISL 470573|B.1.212|Brazil|2020-04-02	South America|hCoV-19/Colombia/MET-GVI-97782/2020|EPI ISL 447803|B.1.1|Colombia|2020-04-04	0.0003088279	South America
South America|hCoV-19/Brazil/RS-L19-CD412/2020|EPI ISL 476335|B.1.1.33|Brazil|2020-04-02	South America|hCoV-19/Colombia/MET-GVI-97782/2020|EPI ISL 447803|B.1.1|Colombia|2020-04-04	0.0001380430	South America
South America|hCoV-19/Brazil/MA-L19-CD407/2020|EPI ISL 476330|B.1.1.33|Brazil|2020-04-02	South America|hCoV-19/Colombia/MET-GVI-97782/2020|EPI ISL 447803|B.1.1|Colombia|2020-04-04	0.0001728820	South America
South America|hCoV-19/Brazil/PA-0232/2020|EPI ISL 470606|B.1.1.33|Brazil|2020-04-02	South America|hCoV-19/Colombia/MET-GVI-97782/2020|EPI ISL 447803|B.1.1|Colombia|2020-04-04	0.0001728918	South America
South America|hCoV-19/Brazil/AM-0204/2020|EPI ISL 470571|B.1|Brazil|2020-04-02	South America|hCoV-19/Colombia/MET-GVI-97782/2020|EPI ISL 447803|B.1.1|Colombia|2020-04-04	0.0002441738	South America
South America|hCoV-19/Brazil/SP-L20-CD416/2020|EPI ISL 476351|B.1.1.33|Brazil|2020-04-02	South America|hCoV-19/Colombia/MET-GVI-97782/2020|EPI ISL 447803|B.1.1|Colombia|2020-04-04	0.0001743442	South America
South America|hCoV-19/Brazil/GO-L19-CD410/2020|EPI ISL 476333|B.1.5|Brazil|2020-04-02	South America|hCoV-19/Colombia/MET-GVI-97782/2020|EPI ISL 447803|B.1.1|Colombia|2020-04-04	0.0001744456	South America
South America|hCoV-19/Brazil/SP-L22-CD475/2020|EPI ISL 476374|B.1.1.33|Brazil|2020-04-02	South America|hCoV-19/Colombia/MET-GVI-97782/2020|EPI ISL 447803|B.1.1|Colombia|2020-04-04	0.0001744536	South America
South America|hCoV-19/Colombia/VAC-GVI-93476/2020|EPI ISL 447782|B.1|Colombia|2020-04-02	South America|hCoV-19/Colombia/MET-GVI-97782/2020|EPI ISL 447803|B.1.1|Colombia|2020-04-04	0.0002454221	South America
South America|hCoV-19/Colombia/VAC-GVI-93496/2020|EPI ISL 447784|B.1|Colombia|2020-04-02	South America|hCoV-19/Colombia/MET-GVI-97782/2020|EPI ISL 447803|B.1.1|Colombia|2020-04-04	0.0002461900	South America
South America|hCoV-19/Brazil/AP-IEC-162620/2020|EPI ISL 524792|B.1.1.33|Brazil|2020-04-03	South America|hCoV-19/Colombia/MET-GVI-97782/2020|EPI ISL 447803|B.1.1|Colombia|2020-04-04	0.0001683010	South America
South America|hCoV-19/Brazil/SP-177/2020|EPI ISL 523973|B.1.1.33|Brazil|2020-04-03	South America|hCoV-19/Colombia/MET-GVI-97782/2020|EPI ISL 447803|B.1.1|Colombia|2020-04-04	0.0002019657	South America
South America|hCoV-19/Argentina/PAIS-A0017/2020|EPI ISL 430808|B.1.1.1|Argentina|2020-04-03	South America|hCoV-19/Colombia/MET-GVI-97782/2020|EPI ISL 447803|B.1.1|Colombia|2020-04-04	0.0002693316	South America
South America|hCoV-19/Brazil/AP-IEC-162741/2020|EPI ISL 458138|B.1.1.33|Brazil|2020-04-03	South America|hCoV-19/Colombia/MET-GVI-97782/2020|EPI ISL 447803|B.1.1|Colombia|2020-04-04	0.0002019657	South America
South America|hCoV-19/Colombia/VAC-GVI-93534/2020|EPI ISL 447786|B.1|Colombia|2020-04-03	South America|hCoV-19/Colombia/MET-GVI-97782/2020|EPI ISL 447803|B.1.1|Colombia|2020-04-04	0.0002356740	South America
South America|hCoV-19/Colombia/VAC-GVI-93538/2020|EPI ISL 447790|B.1|Colombia|2020-04-03	South America|hCoV-19/Colombia/MET-GVI-97782/2020|EPI ISL 447803|B.1.1|Colombia|2020-04-04	0.0003030716	South America
South America|hCoV-19/Colombia/VAC-GVI-93537/2020|EPI ISL 447789|B.1.1|Colombia|2020-04-03	South America|hCoV-19/Colombia/MET-GVI-97782/2020|EPI ISL 447803|B.1.1|Colombia|2020-04-04	0.0002019861	South America
South America|hCoV-19/Brazil/RJ-1402/2020|EPI ISL 456079|B.1.1.33|Brazil|2020-04-03	South America|hCoV-19/Colombia/MET-GVI-97782/2020|EPI ISL 447803|B.1.1|Colombia|2020-04-04	0.0001683633	South America
South America|hCoV-19/Colombia/VAC-GVI-97210/2020|EPI ISL 447794|B.1.1|Colombia|2020-04-03	South America|hCoV-19/Colombia/MET-GVI-97782/2020|EPI ISL 447803|B.1.1|Colombia|2020-04-04	0.0001346765	South America
South America|hCoV-19/Colombia/VAC-GVI-97203/2020|EPI ISL 447793|B.1|Colombia|2020-04-03	South America|hCoV-19/Colombia/MET-GVI-97782/2020|EPI ISL 447803|B.1.1|Colombia|2020-04-04	0.0002357534	South America
South America|hCoV-19/Colombia/VAC-GVI-97161/2020|EPI ISL 447791|B.1|Colombia|2020-04-03	South America|hCoV-19/Colombia/MET-GVI-97782/2020|EPI ISL 447803|B.1.1|Colombia|2020-04-04	0.0002358566	South America
South America|hCoV-19/Chile/RM-ISPCH-76/2020|EPI ISL 445373|B.1.1.33|Chile|2020-04-03	South America|hCoV-19/Colombia/MET-GVI-97782/2020|EPI ISL 447803|B.1.1|Colombia|2020-04-04	0.0001683123	South America
South America|hCoV-19/Colombia/CUN-INS-96791/2020|EPI ISL 498167|B.1|Colombia|2020-04-03	South America|hCoV-19/Colombia/MET-GVI-97782/2020|EPI ISL 447803|B.1.1|Colombia|2020-04-04	0.0001683402	South America
South America|hCoV-19/Colombia/VAC-GVI-97181/2020|EPI ISL 447792|B.1.255|Colombia|2020-04-03	South America|hCoV-19/Colombia/MET-GVI-97782/2020|EPI ISL 447803|B.1.1|Colombia|2020-04-04	0.0003704497	South America
South America|hCoV-19/Brazil/RJ-0256/2020|EPI ISL 470624|B.1.1.33|Brazil|2020-04-03	South America|hCoV-19/Colombia/MET-GVI-97782/2020|EPI ISL 447803|B.1.1|Colombia|2020-04-04	0.0002378555	South America
South America|hCoV-19/Brazil/MG-0219/2020|EPI ISL 470585|B.1.1.33|Brazil|2020-04-03	South America|hCoV-19/Colombia/MET-GVI-97782/2020|EPI ISL 447803|B.1.1|Colombia|2020-04-04	0.0001368999	South America
South America|hCoV-19/Brazil/SP-L19-CD409/2020|EPI ISL 476332|B.1.1.33|Brazil|2020-04-03	South America|hCoV-19/Colombia/MET-GVI-97782/2020|EPI ISL 447803|B.1.1|Colombia|2020-04-04	0.0001711346	South America
South America|hCoV-19/Brazil/SP-L20-CD415/2020|EPI ISL 476350|B.1.1.33|Brazil|2020-04-03	South America|hCoV-19/Colombia/MET-GVI-97782/2020|EPI ISL 447803|B.1.1|Colombia|2020-04-04	0.0001711405	South America
South America|hCoV-19/Brazil/GO-0209/2020|EPI ISL 470576|B.1.5|Brazil|2020-04-03	South America|hCoV-19/Colombia/MET-GVI-97782/2020|EPI ISL 447803|B.1.1|Colombia|2020-04-04	0.0002054132	South America
South America|hCoV-19/Brazil/PE-L20-CD432/2020|EPI ISL 476359|B.1.1|Brazil|2020-04-03	South America|hCoV-19/Colombia/MET-GVI-97782/2020|EPI ISL 447803|B.1.1|Colombia|2020-04-04	0.0000684609	South America
South America|hCoV-19/Brazil/PA-0237/2020|EPI ISL 470611|B.1.1.33|Brazil|2020-04-03	South America|hCoV-19/Colombia/MET-GVI-97782/2020|EPI ISL 447803|B.1.1|Colombia|2020-04-04	0.0002074605	South America
South America|hCoV-19/Brazil/PA-0235/2020|EPI ISL 470609|B.1.1.33|Brazil|2020-04-03	South America|hCoV-19/Colombia/MET-GVI-97782/2020|EPI ISL 447803|B.1.1|Colombia|2020-04-04	0.0001728918	South America
South America|hCoV-19/Brazil/SP-L1-CAMPI8/2020|EPI ISL 476170|B.1.1.33|Brazil|2020-04-03	South America|hCoV-19/Colombia/MET-GVI-97782/2020|EPI ISL 447803|B.1.1|Colombia|2020-04-04	0.0001394432	South America
South America|hCoV-19/Brazil/SP-L20-CD418/2020|EPI ISL 476352|B.1.1.33|Brazil|2020-04-03	South America|hCoV-19/Colombia/MET-GVI-97782/2020|EPI ISL 447803|B.1.1|Colombia|2020-04-04	0.0002101265	South America
South America|hCoV-19/Brazil/SP-131/2020|EPI ISL 471543|B.1.5|Brazil|2020-04-04	South America|hCoV-19/Colombia/MET-GVI-97782/2020|EPI ISL 447803|B.1.1|Colombia|2020-04-04	0.0002356721	South America
South America|hCoV-19/Chile/RM-ISPCH-79/2020|EPI ISL 445376|B.1|Chile|2020-04-04	South America|hCoV-19/Colombia/MET-GVI-97782/2020|EPI ISL 447803|B.1.1|Colombia|2020-04-04	0.0003703768	South America
South America|hCoV-19/Chile/RM-ISPCH-78/2020|EPI ISL 445375|B.1.1.1|Chile|2020-04-04	South America|hCoV-19/Colombia/MET-GVI-97782/2020|EPI ISL 447803|B.1.1|Colombia|2020-04-04	0.0002356379	South America
South America|hCoV-19/Colombia/CUN-GVI-97718/2020|EPI ISL 447800|B.1.255|Colombia|2020-04-04	South America|hCoV-19/Colombia/MET-GVI-97782/2020|EPI ISL 447803|B.1.1|Colombia|2020-04-04	0.0002356661	South America
South America|hCoV-19/Colombia/NAR-GVI-97417/2020|EPI ISL 447798|B.1.1|Colombia|2020-04-04	South America|hCoV-19/Colombia/MET-GVI-97782/2020|EPI ISL 447803|B.1.1|Colombia|2020-04-04	0.0001009761	South America
South America|hCoV-19/Brazil/RJ-1830/2020|EPI ISL 541349|B.1.1.33|Brazil|2020-04-04	South America|hCoV-19/Colombia/MET-GVI-97782/2020|EPI ISL 447803|B.1.1|Colombia|2020-04-04	0.0002019819	South America
South America|hCoV-19/Colombia/VAC-GVI-97321/2020|EPI ISL 447796|B.1.1|Colombia|2020-04-04	South America|hCoV-19/Colombia/MET-GVI-97782/2020|EPI ISL 447803|B.1.1|Colombia|2020-04-04	0.0001009821	South America
South America|hCoV-19/Colombia/VAC-GVI-97212/2020|EPI ISL 447795|B.1|Colombia|2020-04-04	South America|hCoV-19/Colombia/MET-GVI-97782/2020|EPI ISL 447803|B.1.1|Colombia|2020-04-04	0.0003030715	South America
South America|hCoV-19/Brazil/SP-01/2020|EPI ISL 412964|B.1.5|Brazil|2020-02-25	South America|hCoV-19/Colombia/MET-GVI-97769/2020|EPI ISL 447802|B.1.1|Colombia|2020-04-04	0.0001009868	South America
South America|hCoV-19/Brazil/SP-02/2020|EPI ISL 413016|B|Brazil|2020-02-28	South America|hCoV-19/Colombia/MET-GVI-97769/2020|EPI ISL 447802|B.1.1|Colombia|2020-04-04	0.0004040763	South America
South America|hCoV-19/Brazil/SP-06/2020|EPI ISL 414015|B.1.5|Brazil|2020-02-29	South America|hCoV-19/Colombia/MET-GVI-97769/2020|EPI ISL 447802|B.1.1|Colombia|2020-04-04	0.0001009868	South America
South America|hCoV-19/Brazil/ES-225/2020|EPI ISL 415128|B.40|Brazil|2020-02-29	South America|hCoV-19/Colombia/MET-GVI-97769/2020|EPI ISL 447802|B.1.1|Colombia|2020-04-04	0.0004377998	South America
South America|hCoV-19/Argentina/PAIS-A0001/2020|EPI ISL 430793|B.1.1|Argentina|2020-03-01	South America|hCoV-19/Colombia/MET-GVI-97769/2020|EPI ISL 447802|B.1.1|Colombia|2020-04-04	0.0000685765	South America
South America|hCoV-19/Brazil/SP-03/2020|EPI ISL 414014|B.1.1|Brazil|2020-03-02	South America|hCoV-19/Colombia/MET-GVI-97769/2020|EPI ISL 447802|B.1.1|Colombia|2020-04-04	0.0000336575	South America
South America|hCoV-19/Brazil/SP-11/2020|EPI ISL 416033|B.3|Brazil|2020-03-03	South America|hCoV-19/Colombia/MET-GVI-97769/2020|EPI ISL 447802|B.1.1|Colombia|2020-04-04	0.0003030244	South America
South America|hCoV-19/Brazil/SP-07/2020|EPI ISL 416028|B.1.1|Brazil|2020-03-03	South America|hCoV-19/Colombia/MET-GVI-97769/2020|EPI ISL 447802|B.1.1|Colombia|2020-04-04	0.0000336575	South America
South America|hCoV-19/Chile/RM-ISPCH-1/2020|EPI ISL 414579|A.2|Chile|2020-03-03	South America|hCoV-19/Colombia/MET-GVI-97769/2020|EPI ISL 447802|B.1.1|Colombia|2020-04-04	0.0004714591	South America
South America|hCoV-19/Brazil/SP-09/2020|EPI ISL 416031|B.1.5|Brazil|2020-03-04	South America|hCoV-19/Colombia/MET-GVI-97769/2020|EPI ISL 447802|B.1.1|Colombia|2020-04-04	0.0001009868	South America
South America|hCoV-19/Brazil/SP-08/2020|EPI ISL 416029|B.1.1|Brazil|2020-03-04	South America|hCoV-19/Colombia/MET-GVI-97769/2020|EPI ISL 447802|B.1.1|Colombia|2020-04-04	0.0000336575	South America
South America|hCoV-19/Brazil/SP-10/2020|EPI ISL 416032|B|Brazil|2020-03-04	South America|hCoV-19/Colombia/MET-GVI-97769/2020|EPI ISL 447802|B.1.1|Colombia|2020-04-04	0.0003366996	South America
South America|hCoV-19/Brazil/SP-04/2020|EPI ISL 414017|B.1.1|Brazil|2020-03-04	South America|hCoV-19/Colombia/MET-GVI-97769/2020|EPI ISL 447802|B.1.1|Colombia|2020-04-04	0.0000336575	South America
South America|hCoV-19/Brazil/SP-12/2020|EPI ISL 416034|B.1.1|Brazil|2020-03-04	South America|hCoV-19/Colombia/MET-GVI-97769/2020|EPI ISL 447802|B.1.1|Colombia|2020-04-04	0.0000673213	South America
South America|hCoV-19/Brazil/RJ-314/2020|EPI ISL 414045|B.1.5|Brazil|2020-03-04	South America|hCoV-19/Colombia/MET-GVI-97769/2020|EPI ISL 447802|B.1.1|Colombia|2020-04-04	0.0001009902	South America
South America|hCoV-19/Brazil/BA-312/2020|EPI ISL 415105|B.1.1|Brazil|2020-03-04	South America|hCoV-19/Colombia/MET-GVI-97769/2020|EPI ISL 447802|B.1.1|Colombia|2020-04-04	0.0000673264	South America
South America|hCoV-19/Brazil/SP-13/2020|EPI ISL 416035|B.1.1|Brazil|2020-03-05	South America|hCoV-19/Colombia/MET-GVI-97769/2020|EPI ISL 447802|B.1.1|Colombia|2020-04-04	0.0000336575	South America
South America|hCoV-19/Chile/LL-ISPCH-1/2020|EPI ISL 445246|B.1.5|Chile|2020-03-05	South America|hCoV-19/Colombia/MET-GVI-97769/2020|EPI ISL 447802|B.1.1|Colombia|2020-04-04	0.0001009868	South America
South America|hCoV-19/Chile/RM-ISPCH-2/2020|EPI ISL 414580|B.1.1|Chile|2020-03-05	South America|hCoV-19/Colombia/MET-GVI-97769/2020|EPI ISL 447802|B.1.1|Colombia|2020-04-04	0.0000336575	South America
South America|hCoV-19/Brazil/RJ-352/2020|EPI ISL 427299|A.2|Brazil|2020-03-05	South America|hCoV-19/Colombia/MET-GVI-97769/2020|EPI ISL 447802|B.1.1|Colombia|2020-04-04	0.0005051591	South America
South America|hCoV-19/Brazil/BA-510/2020|EPI ISL 427293|B.1.1|Brazil|2020-03-06	South America|hCoV-19/Colombia/MET-GVI-97769/2020|EPI ISL 447802|B.1.1|Colombia|2020-04-04	0.0000673196	South America
South America|hCoV-19/Chile/RM-MSHS-op2d1/2020|EPI ISL 415658|A.2|Chile|2020-03-06	South America|hCoV-19/Colombia/MET-GVI-97769/2020|EPI ISL 447802|B.1.1|Colombia|2020-04-04	0.0004714433	South America
South America|hCoV-19/Peru/ARE-INS-026/2020|EPI ISL 491431|B.1|Peru|2020-03-06	South America|hCoV-19/Colombia/MET-GVI-97769/2020|EPI ISL 447802|B.1.1|Colombia|2020-04-04	0.0001694158	South America
South America|hCoV-19/Chile/RM-ISPCH-3/2020|EPI ISL 445245|A.2|Chile|2020-03-06	South America|hCoV-19/Colombia/MET-GVI-97769/2020|EPI ISL 447802|B.1.1|Colombia|2020-04-04	0.0004714591	South America
South America|hCoV-19/Colombia/DC-INS-78390/2020|EPI ISL 418262|B.1.1|Colombia|2020-03-06	South America|hCoV-19/Colombia/MET-GVI-97769/2020|EPI ISL 447802|B.1.1|Colombia|2020-04-04	0.0000346582	South America
South America|hCoV-19/Argentina/C121/2020|EPI ISL 420600|B.1.1|Argentina|2020-03-07	South America|hCoV-19/Colombia/MET-GVI-97769/2020|EPI ISL 447802|B.1.1|Colombia|2020-04-04	0.0000000000	South America
South America|hCoV-19/Chile/RM-MSHS-op3d1/2020|EPI ISL 415660|A.2|Chile|2020-03-07	South America|hCoV-19/Colombia/MET-GVI-97769/2020|EPI ISL 447802|B.1.1|Colombia|2020-04-04	0.0004714433	South America
South America|hCoV-19/Peru/ARE-INS-087/2020|EPI ISL 516626|B.1|Peru|2020-03-07	South America|hCoV-19/Colombia/MET-GVI-97769/2020|EPI ISL 447802|B.1.1|Colombia|2020-04-04	0.0002033131	South America
South America|hCoV-19/Chile/RM-MSHS-op4d1/2020|EPI ISL 415661|A.2|Chile|2020-03-08	South America|hCoV-19/Colombia/MET-GVI-97769/2020|EPI ISL 447802|B.1.1|Colombia|2020-04-04	0.0004714432	South America
South America|hCoV-19/Chile/RM-ISPCH-4/2020|EPI ISL 445247|A.2|Chile|2020-03-08	South America|hCoV-19/Colombia/MET-GVI-97769/2020|EPI ISL 447802|B.1.1|Colombia|2020-04-04	0.0005388847	South America
South America|hCoV-19/Brazil/MG-CV4/2020|EPI ISL 429667|B.1.255|Brazil|2020-03-09	South America|hCoV-19/Colombia/MET-GVI-97769/2020|EPI ISL 447802|B.1.1|Colombia|2020-04-04	0.0002019965	South America
South America|hCoV-19/Chile/RM-ISPCH-6/2020|EPI ISL 445249|B|Chile|2020-03-09	South America|hCoV-19/Colombia/MET-GVI-97769/2020|EPI ISL 447802|B.1.1|Colombia|2020-04-04	0.0003030370	South America
South America|hCoV-19/Chile/RM-ISPCH-9/2020|EPI ISL 445252|B.1.5|Chile|2020-03-09	South America|hCoV-19/Colombia/MET-GVI-97769/2020|EPI ISL 447802|B.1.1|Colombia|2020-04-04	0.0001683311	South America
South America|hCoV-19/Chile/RM-ISPCH-7/2020|EPI ISL 445250|B.1.5|Chile|2020-03-09	South America|hCoV-19/Colombia/MET-GVI-97769/2020|EPI ISL 447802|B.1.1|Colombia|2020-04-04	0.0001346556	South America
South America|hCoV-19/Peru/HUC-INS-008/2020|EPI ISL 489839|B.1.5|Peru|2020-03-09	South America|hCoV-19/Colombia/MET-GVI-97769/2020|EPI ISL 447802|B.1.1|Colombia|2020-04-04	0.0001355268	South America
South America|hCoV-19/Peru/ICA-INS-012/2020|EPI ISL 489989|B.1.5|Peru|2020-03-09	South America|hCoV-19/Colombia/MET-GVI-97769/2020|EPI ISL 447802|B.1.1|Colombia|2020-04-04	0.0001694167	South America
South America|hCoV-19/Chile/RM-ISPCH-5/2020|EPI ISL 445248|B.1.5|Chile|2020-03-09	South America|hCoV-19/Colombia/MET-GVI-97769/2020|EPI ISL 447802|B.1.1|Colombia|2020-04-04	0.0001346601	South America
South America|hCoV-19/Brazil/SP-L12-CD28/2020|EPI ISL 476221|B.1.1.33|Brazil|2020-03-09	South America|hCoV-19/Colombia/MET-GVI-97769/2020|EPI ISL 447802|B.1.1|Colombia|2020-04-04	0.0000679799	South America
South America|hCoV-19/Ecuador/HEE-01/2020|EPI ISL 417482|B|Ecuador|2020-03-09	South America|hCoV-19/Colombia/MET-GVI-97769/2020|EPI ISL 447802|B.1.1|Colombia|2020-04-04	0.0003151381	South America
South America|hCoV-19/Chile/RM-ISPCH-8/2020|EPI ISL 445251|B.1.1|Chile|2020-03-10	South America|hCoV-19/Colombia/MET-GVI-97769/2020|EPI ISL 447802|B.1.1|Colombia|2020-04-04	0.0001009769	South America
South America|hCoV-19/Peru/LIM-010/2020|EPI ISL 415787|B.1.1|Peru|2020-03-10	South America|hCoV-19/Colombia/MET-GVI-97769/2020|EPI ISL 447802|B.1.1|Colombia|2020-04-04	0.0000673182	South America
South America|hCoV-19/Chile/RM-ISPCH-16/2020|EPI ISL 445259|A.2|Chile|2020-03-10	South America|hCoV-19/Colombia/MET-GVI-97769/2020|EPI ISL 447802|B.1.1|Colombia|2020-04-04	0.0004714433	South America
South America|hCoV-19/Chile/RM-ISPCH-10/2020|EPI ISL 445253|B.1.255|Chile|2020-03-10	South America|hCoV-19/Colombia/MET-GVI-97769/2020|EPI ISL 447802|B.1.1|Colombia|2020-04-04	0.0001683267	South America
South America|hCoV-19/Chile/RM-ISPCH-12/2020|EPI ISL 445255|B.1.1.10|Chile|2020-03-10	South America|hCoV-19/Colombia/MET-GVI-97769/2020|EPI ISL 447802|B.1.1|Colombia|2020-04-04	0.0001009795	South America
South America|hCoV-19/Brazil/SC-769/2020|EPI ISL 427306|B.1|Brazil|2020-03-10	South America|hCoV-19/Colombia/MET-GVI-97769/2020|EPI ISL 447802|B.1.1|Colombia|2020-04-04	0.0001683267	South America
South America|hCoV-19/Brazil/SC-766/2020|EPI ISL 427305|B.6|Brazil|2020-03-10	South America|hCoV-19/Colombia/MET-GVI-97769/2020|EPI ISL 447802|B.1.1|Colombia|2020-04-04	0.0004377590	South America
South America|hCoV-19/Peru/LIM-INS-016/2020|EPI ISL 490315|B.1.1|Peru|2020-03-10	South America|hCoV-19/Colombia/MET-GVI-97769/2020|EPI ISL 447802|B.1.1|Colombia|2020-04-04	0.0000677568	South America
South America|hCoV-19/Chile/RM-ISPCH-13/2020|EPI ISL 445256|B.1.1|Chile|2020-03-10	South America|hCoV-19/Colombia/MET-GVI-97769/2020|EPI ISL 447802|B.1.1|Colombia|2020-04-04	0.0001009931	South America
South America|hCoV-19/Chile/RM-ISPCH-18/2020|EPI ISL 445261|B.1.5|Chile|2020-03-11	South America|hCoV-19/Colombia/MET-GVI-97769/2020|EPI ISL 447802|B.1.1|Colombia|2020-04-04	0.0001683311	South America
South America|hCoV-19/Peru/LIM-INS-160/2020|EPI ISL 536553|B.1.5|Peru|2020-03-11	South America|hCoV-19/Colombia/MET-GVI-97769/2020|EPI ISL 447802|B.1.1|Colombia|2020-04-04	0.0003367484	South America
South America|hCoV-19/Chile/BI-ISPCH-3/2020|EPI ISL 445332|B.1.5|Chile|2020-03-11	South America|hCoV-19/Colombia/MET-GVI-97769/2020|EPI ISL 447802|B.1.1|Colombia|2020-04-04	0.0002020018	South America
South America|hCoV-19/Chile/RM-ISPCH-22/2020|EPI ISL 445265|B.1.5|Chile|2020-03-11	South America|hCoV-19/Colombia/MET-GVI-97769/2020|EPI ISL 447802|B.1.1|Colombia|2020-04-04	0.0001346556	South America
South America|hCoV-19/Brazil/RJ-477/2020|EPI ISL 427300|B.1.1|Brazil|2020-03-11	South America|hCoV-19/Colombia/MET-GVI-97769/2020|EPI ISL 447802|B.1.1|Colombia|2020-04-04	0.0000336583	South America
South America|hCoV-19/Chile/RM-ISPCH-19/2020|EPI ISL 445262|B.1.5|Chile|2020-03-11	South America|hCoV-19/Colombia/MET-GVI-97769/2020|EPI ISL 447802|B.1.1|Colombia|2020-04-04	0.0001346584	South America
South America|hCoV-19/Brazil/RJ-477i/2020|EPI ISL 427301|B.1.1|Brazil|2020-03-11	South America|hCoV-19/Colombia/MET-GVI-97769/2020|EPI ISL 447802|B.1.1|Colombia|2020-04-04	0.0000336583	South America
South America|hCoV-19/Peru/LIM-INS-011/2020|EPI ISL 489988|A.2|Peru|2020-03-11	South America|hCoV-19/Colombia/MET-GVI-97769/2020|EPI ISL 447802|B.1.1|Colombia|2020-04-04	0.0004744946	South America
South America|hCoV-19/Peru/LIM-INS-015/2020|EPI ISL 490209|B.1.5|Peru|2020-03-11	South America|hCoV-19/Colombia/MET-GVI-97769/2020|EPI ISL 447802|B.1.1|Colombia|2020-04-04	0.0003050140	South America
South America|hCoV-19/Peru/LIM-INS-006/2020|EPI ISL 489838|B.1.1|Peru|2020-03-11	South America|hCoV-19/Colombia/MET-GVI-97769/2020|EPI ISL 447802|B.1.1|Colombia|2020-04-04	0.0000338752	South America
South America|hCoV-19/Chile/RM-ISPCH-15/2020|EPI ISL 445258|A.2|Chile|2020-03-11	South America|hCoV-19/Colombia/MET-GVI-97769/2020|EPI ISL 447802|B.1.1|Colombia|2020-04-04	0.0004714591	South America
South America|hCoV-19/Chile/RM-ISPCH-17/2020|EPI ISL 445260|A.2|Chile|2020-03-11	South America|hCoV-19/Colombia/MET-GVI-97769/2020|EPI ISL 447802|B.1.1|Colombia|2020-04-04	0.0005388344	South America
South America|hCoV-19/Chile/RM-ISPCH-20/2020|EPI ISL 445263|B.1.5|Chile|2020-03-11	South America|hCoV-19/Colombia/MET-GVI-97769/2020|EPI ISL 447802|B.1.1|Colombia|2020-04-04	0.0001346647	South America
South America|hCoV-19/Brazil/MG-CV12/2020|EPI ISL 429674|B.1|Brazil|2020-03-11	South America|hCoV-19/Colombia/MET-GVI-97769/2020|EPI ISL 447802|B.1.1|Colombia|2020-04-04	0.0002830091	South America
South America|hCoV-19/Chile/BI-ISPCH-2/2020|EPI ISL 445331|B.1.1|Chile|2020-03-12	South America|hCoV-19/Colombia/MET-GVI-97769/2020|EPI ISL 447802|B.1.1|Colombia|2020-04-04	0.0000336583	South America
South America|hCoV-19/Chile/BI-ISPCH-2-2/2020|EPI ISL 445333|B.1.5|Chile|2020-03-12	South America|hCoV-19/Colombia/MET-GVI-97769/2020|EPI ISL 447802|B.1.1|Colombia|2020-04-04	0.0001683232	South America
South America|hCoV-19/Chile/RM-ISPCH-21/2020|EPI ISL 445264|B.1.1.10|Chile|2020-03-12	South America|hCoV-19/Colombia/MET-GVI-97769/2020|EPI ISL 447802|B.1.1|Colombia|2020-04-04	0.0001009795	South America
South America|hCoV-19/Brazil/SE-6535/2020|EPI ISL 541375|B.1.5|Brazil|2020-03-12	South America|hCoV-19/Colombia/MET-GVI-97769/2020|EPI ISL 447802|B.1.1|Colombia|2020-04-04	0.0001683311	South America
South America|hCoV-19/Brazil/SC-770/2020|EPI ISL 541370|B.1.1.33|Brazil|2020-03-12	South America|hCoV-19/Colombia/MET-GVI-97769/2020|EPI ISL 447802|B.1.1|Colombia|2020-04-04	0.0001009829	South America
South America|hCoV-19/Chile/ML-CMM-25343/2020|EPI ISL 459863|A|Chile|2020-03-12	South America|hCoV-19/Colombia/MET-GVI-97769/2020|EPI ISL 447802|B.1.1|Colombia|2020-04-04	0.0003030291	South America
South America|hCoV-19/Colombia/DC-INS-79190/2020|EPI ISL 456120|B.1.5|Colombia|2020-03-12	South America|hCoV-19/Colombia/MET-GVI-97769/2020|EPI ISL 447802|B.1.1|Colombia|2020-04-04	0.0001694927	South America
South America|hCoV-19/Brazil/UN-HIAE-SP03/2020|EPI ISL 486427|B.1.1.33|Brazil|2020-03-13	South America|hCoV-19/Colombia/MET-GVI-97769/2020|EPI ISL 447802|B.1.1|Colombia|2020-04-04	0.0001683023	South America
South America|hCoV-19/Peru/LIM-INS-150/2020|EPI ISL 536545|B|Peru|2020-03-13	South America|hCoV-19/Colombia/MET-GVI-97769/2020|EPI ISL 447802|B.1.1|Colombia|2020-04-04	0.0003703950	South America
South America|hCoV-19/Chile/BI-ISPCH-1/2020|EPI ISL 445271|B.1.1|Chile|2020-03-13	South America|hCoV-19/Colombia/MET-GVI-97769/2020|EPI ISL 447802|B.1.1|Colombia|2020-04-04	0.0000336583	South America
South America|hCoV-19/Aruba/AW-RIVM-10101/2020|EPI ISL 547445|B.40|Aruba|2020-03-13	South America|hCoV-19/Colombia/MET-GVI-97769/2020|EPI ISL 447802|B.1.1|Colombia|2020-04-04	0.0004377704	South America
South America|hCoV-19/Brazil/MG-CV6/2020|EPI ISL 429669|B.1|Brazil|2020-03-13	South America|hCoV-19/Colombia/MET-GVI-97769/2020|EPI ISL 447802|B.1.1|Colombia|2020-04-04	0.0002019966	South America
South America|hCoV-19/Brazil/DF-615i/2020|EPI ISL 427294|B.1.1.33|Brazil|2020-03-13	South America|hCoV-19/Colombia/MET-GVI-97769/2020|EPI ISL 447802|B.1.1|Colombia|2020-04-04	0.0000673164	South America
South America|hCoV-19/Brazil/SC-771/2020|EPI ISL 541371|B.1.5|Brazil|2020-03-13	South America|hCoV-19/Colombia/MET-GVI-97769/2020|EPI ISL 447802|B.1.1|Colombia|2020-04-04	0.0001347281	South America
South America|hCoV-19/Peru/LAM-INS-073/2020|EPI ISL 523994|B.1.1|Peru|2020-03-13	South America|hCoV-19/Colombia/MET-GVI-97769/2020|EPI ISL 447802|B.1.1|Colombia|2020-04-04	0.0001016301	South America
South America|hCoV-19/Peru/CAJ-INS-061/2020|EPI ISL 517770|B.1.1.1|Peru|2020-03-13	South America|hCoV-19/Colombia/MET-GVI-97769/2020|EPI ISL 447802|B.1.1|Colombia|2020-04-04	0.0001355180	South America
South America|hCoV-19/Brazil/DF-0001/2020|EPI ISL 426580|B.1.1|Brazil|2020-03-13	South America|hCoV-19/Colombia/MET-GVI-97769/2020|EPI ISL 447802|B.1.1|Colombia|2020-04-04	0.0000338557	South America
South America|hCoV-19/Brazil/GO-0207/2020|EPI ISL 470574|B.40|Brazil|2020-03-13	South America|hCoV-19/Colombia/MET-GVI-97769/2020|EPI ISL 447802|B.1.1|Colombia|2020-04-04	0.0004108790	South America
South America|hCoV-19/Brazil/MG-CV8/2020|EPI ISL 429671|B.1.1|Brazil|2020-03-13	South America|hCoV-19/Colombia/MET-GVI-97769/2020|EPI ISL 447802|B.1.1|Colombia|2020-04-04	0.0002414367	South America
South America|hCoV-19/Chile/MA-ISPCH-1/2020|EPI ISL 445268|B.1.98|Chile|2020-03-14	South America|hCoV-19/Colombia/MET-GVI-97769/2020|EPI ISL 447802|B.1.1|Colombia|2020-04-04	0.0001346520	South America
South America|hCoV-19/Brazil/RN-IEC-162277/2020|EPI ISL 524798|B.1.1.33|Brazil|2020-03-14	South America|hCoV-19/Colombia/MET-GVI-97769/2020|EPI ISL 447802|B.1.1|Colombia|2020-04-04	0.0000673164	South America
South America|hCoV-19/Peru/LIM-INS-159/2020|EPI ISL 536552|B.1.1|Peru|2020-03-14	South America|hCoV-19/Colombia/MET-GVI-97769/2020|EPI ISL 447802|B.1.1|Colombia|2020-04-04	0.0000000000	South America
South America|hCoV-19/Peru/LIM-INS-147/2020|EPI ISL 536542|B.1.1|Peru|2020-03-14	South America|hCoV-19/Colombia/MET-GVI-97769/2020|EPI ISL 447802|B.1.1|Colombia|2020-04-04	0.0000673164	South America
South America|hCoV-19/Chile/RM-CMM-23741/2020|EPI ISL 468752|B.1.1.33|Chile|2020-03-14	South America|hCoV-19/Colombia/MET-GVI-97769/2020|EPI ISL 447802|B.1.1|Colombia|2020-04-04	0.0000673164	South America
South America|hCoV-19/Chile/AR-ISPCH-1/2020|EPI ISL 445270|B.1.1|Chile|2020-03-14	South America|hCoV-19/Colombia/MET-GVI-97769/2020|EPI ISL 447802|B.1.1|Colombia|2020-04-04	0.0000673213	South America
South America|hCoV-19/Chile/VS-ISPCH-2/2020|EPI ISL 445285|B.1.255|Chile|2020-03-14	South America|hCoV-19/Colombia/MET-GVI-97769/2020|EPI ISL 447802|B.1.1|Colombia|2020-04-04	0.0001683324	South America
South America|hCoV-19/Chile/RM-ISPCH-24/2020|EPI ISL 445303|B|Chile|2020-03-14	South America|hCoV-19/Colombia/MET-GVI-97769/2020|EPI ISL 447802|B.1.1|Colombia|2020-04-04	0.0003704200	South America
South America|hCoV-19/Colombia/ATL-INS-79743/2020|EPI ISL 456145|B.1.5|Colombia|2020-03-14	South America|hCoV-19/Colombia/MET-GVI-97769/2020|EPI ISL 447802|B.1.1|Colombia|2020-04-04	0.0001359829	South America
South America|hCoV-19/Brazil/MG-0211/2020|EPI ISL 470578|B.1.1|Brazil|2020-03-14	South America|hCoV-19/Colombia/MET-GVI-97769/2020|EPI ISL 447802|B.1.1|Colombia|2020-04-04	0.0000345743	South America
South America|hCoV-19/Colombia/VAC-INS-79773/2020|EPI ISL 456134|B.1.5|Colombia|2020-03-14	South America|hCoV-19/Colombia/MET-GVI-97769/2020|EPI ISL 447802|B.1.1|Colombia|2020-04-04	0.0001386454	South America
South America|hCoV-19/Colombia/VAC-INS-79779/2020|EPI ISL 456135|B.1.5|Colombia|2020-03-14	South America|hCoV-19/Colombia/MET-GVI-97769/2020|EPI ISL 447802|B.1.1|Colombia|2020-04-04	0.0001388524	South America
South America|hCoV-19/Brazil/MG-0212/2020|EPI ISL 470579|B.1.5|Brazil|2020-03-14	South America|hCoV-19/Colombia/MET-GVI-97769/2020|EPI ISL 447802|B.1.1|Colombia|2020-04-04	0.0001061267	South America
South America|hCoV-19/Brazil/CE-L10-CD171/2020|EPI ISL 476184|B.1.5|Brazil|2020-03-14	South America|hCoV-19/Colombia/MET-GVI-97769/2020|EPI ISL 447802|B.1.1|Colombia|2020-04-04	0.0001780830	South America
South America|hCoV-19/Colombia/VAC-INS-79929/2020|EPI ISL 456136|B.1|Colombia|2020-03-14	South America|hCoV-19/Colombia/MET-GVI-97769/2020|EPI ISL 447802|B.1.1|Colombia|2020-04-04	0.0002119516	South America
South America|hCoV-19/Chile/BI-CMM-25338/2020|EPI ISL 468760|B.1.1|Chile|2020-03-15	South America|hCoV-19/Colombia/MET-GVI-97769/2020|EPI ISL 447802|B.1.1|Colombia|2020-04-04	0.0000336583	South America
South America|hCoV-19/Chile/LI-ISPCH-3/2020|EPI ISL 445275|B.1.1|Chile|2020-03-15	South America|hCoV-19/Colombia/MET-GVI-97769/2020|EPI ISL 447802|B.1.1|Colombia|2020-04-04	0.0000673213	South America
South America|hCoV-19/Colombia/VAC-INS-79965/2020|EPI ISL 456150|B.1.5|Colombia|2020-03-15	South America|hCoV-19/Colombia/MET-GVI-97769/2020|EPI ISL 447802|B.1.1|Colombia|2020-04-04	0.0002020018	South America
South America|hCoV-19/Chile/RM-CMM-27991/2020|EPI ISL 459857|B.1.5|Chile|2020-03-15	South America|hCoV-19/Colombia/MET-GVI-97769/2020|EPI ISL 447802|B.1.1|Colombia|2020-04-04	0.0001346556	South America
South America|hCoV-19/Chile/LI-ISPCH-2/2020|EPI ISL 445274|B|Chile|2020-03-15	South America|hCoV-19/Colombia/MET-GVI-97769/2020|EPI ISL 447802|B.1.1|Colombia|2020-04-04	0.0002693623	South America
South America|hCoV-19/Chile/LI-ISPCH-4/2020|EPI ISL 445276|B.1.1|Chile|2020-03-15	South America|hCoV-19/Colombia/MET-GVI-97769/2020|EPI ISL 447802|B.1.1|Colombia|2020-04-04	0.0000673236	South America
South America|hCoV-19/Chile/MA-ISPCH-2/2020|EPI ISL 445269|B.1.98|Chile|2020-03-15	South America|hCoV-19/Colombia/MET-GVI-97769/2020|EPI ISL 447802|B.1.1|Colombia|2020-04-04	0.0001346566	South America
South America|hCoV-19/Chile/VS-ISPCH-1/2020|EPI ISL 445272|B.1.5|Chile|2020-03-15	South America|hCoV-19/Colombia/MET-GVI-97769/2020|EPI ISL 447802|B.1.1|Colombia|2020-04-04	0.0001346566	South America
South America|hCoV-19/Colombia/SAN-INS-80123/2020|EPI ISL 456149|B.1.1|Colombia|2020-03-15	South America|hCoV-19/Colombia/MET-GVI-97769/2020|EPI ISL 447802|B.1.1|Colombia|2020-04-04	0.0000336722	South America
South America|hCoV-19/Brazil/RJ-MD63-1b/2020|EPI ISL 528638|B.1.1.33|Brazil|2020-03-16	South America|hCoV-19/Colombia/MET-GVI-97769/2020|EPI ISL 447802|B.1.1|Colombia|2020-04-04	0.0000673164	South America
South America|hCoV-19/Chile/LI-ISPCH-1/2020|EPI ISL 445273|B.1.5|Chile|2020-03-16	South America|hCoV-19/Colombia/MET-GVI-97769/2020|EPI ISL 447802|B.1.1|Colombia|2020-04-04	0.0002020018	South America
South America|hCoV-19/Chile/LI-ISPCH-5/2020|EPI ISL 445277|B.1.1|Chile|2020-03-16	South America|hCoV-19/Colombia/MET-GVI-97769/2020|EPI ISL 447802|B.1.1|Colombia|2020-04-04	0.0000673213	South America
South America|hCoV-19/Chile/RM-ISPCH-26/2020|EPI ISL 445305|B.1|Chile|2020-03-16	South America|hCoV-19/Colombia/MET-GVI-97769/2020|EPI ISL 447802|B.1.1|Colombia|2020-04-04	0.0002356740	South America
South America|hCoV-19/Chile/RM-ISPCH-28/2020|EPI ISL 445307|B.1|Chile|2020-03-16	South America|hCoV-19/Colombia/MET-GVI-97769/2020|EPI ISL 447802|B.1.1|Colombia|2020-04-04	0.0002020018	South America
South America|hCoV-19/Chile/LI-ISPCH-6/2020|EPI ISL 445278|B.1.5|Chile|2020-03-16	South America|hCoV-19/Colombia/MET-GVI-97769/2020|EPI ISL 447802|B.1.1|Colombia|2020-04-04	0.0001683232	South America
South America|hCoV-19/Brazil/RJ-MD63-1a/2020|EPI ISL 528637|B.1.1.33|Brazil|2020-03-16	South America|hCoV-19/Colombia/MET-GVI-97769/2020|EPI ISL 447802|B.1.1|Colombia|2020-04-04	0.0001346486	South America
South America|hCoV-19/Peru/LIM-INS-143/2020|EPI ISL 536538|B.1.1.1|Peru|2020-03-16	South America|hCoV-19/Colombia/MET-GVI-97769/2020|EPI ISL 447802|B.1.1|Colombia|2020-04-04	0.0002019819	South America
South America|hCoV-19/Brazil/MG-CV21/2020|EPI ISL 429681|B.1|Brazil|2020-03-16	South America|hCoV-19/Colombia/MET-GVI-97769/2020|EPI ISL 447802|B.1.1|Colombia|2020-04-04	0.0002019965	South America
South America|hCoV-19/Chile/RM-ISPCH-30/2020|EPI ISL 445309|B.1.5|Chile|2020-03-16	South America|hCoV-19/Colombia/MET-GVI-97769/2020|EPI ISL 447802|B.1.1|Colombia|2020-04-04	0.0001346556	South America
South America|hCoV-19/Brazil/AM-02/2020|EPI ISL 417034|A.2|Brazil|2020-03-16	South America|hCoV-19/Colombia/MET-GVI-97769/2020|EPI ISL 447802|B.1.1|Colombia|2020-04-04	0.0005388162	South America
South America|hCoV-19/Brazil/MG-CV16/2020|EPI ISL 429676|B.1.1|Brazil|2020-03-16	South America|hCoV-19/Colombia/MET-GVI-97769/2020|EPI ISL 447802|B.1.1|Colombia|2020-04-04	0.0001350195	South America
South America|hCoV-19/Peru/LAM-INS-071/2020|EPI ISL 523954|B.1.1.1|Peru|2020-03-16	South America|hCoV-19/Colombia/MET-GVI-97769/2020|EPI ISL 447802|B.1.1|Colombia|2020-04-04	0.0001353804	South America
South America|hCoV-19/Peru/ANC-INS-066/2020|EPI ISL 516987|B.1.1.1|Peru|2020-03-16	South America|hCoV-19/Colombia/MET-GVI-97769/2020|EPI ISL 447802|B.1.1|Colombia|2020-04-04	0.0001355134	South America
South America|hCoV-19/Chile/RM-ISPCH-29/2020|EPI ISL 445308|B.1.5|Chile|2020-03-16	South America|hCoV-19/Colombia/MET-GVI-97769/2020|EPI ISL 447802|B.1.1|Colombia|2020-04-04	0.0001346601	South America
South America|hCoV-19/Brazil/PR-5619/2020|EPI ISL 541342|B.1|Brazil|2020-03-16	South America|hCoV-19/Colombia/MET-GVI-97769/2020|EPI ISL 447802|B.1.1|Colombia|2020-04-04	0.0002020101	South America
South America|hCoV-19/Colombia/RIS-INS-80245/2020|EPI ISL 456155|B.1.5|Colombia|2020-03-16	South America|hCoV-19/Colombia/MET-GVI-97769/2020|EPI ISL 447802|B.1.1|Colombia|2020-04-04	0.0002020426	South America
South America|hCoV-19/Colombia/VAC-INS-79943/2020|EPI ISL 456138|B.1.5|Colombia|2020-03-16	South America|hCoV-19/Colombia/MET-GVI-97769/2020|EPI ISL 447802|B.1.1|Colombia|2020-04-04	0.0002029677	South America
South America|hCoV-19/Colombia/BOL-INS-80191/2020|EPI ISL 456122|B.1|Colombia|2020-03-16	South America|hCoV-19/Colombia/MET-GVI-97769/2020|EPI ISL 447802|B.1.1|Colombia|2020-04-04	0.0001723766	South America
South America|hCoV-19/Peru/LIM-INS-141/2020|EPI ISL 536536|B|Peru|2020-03-16	South America|hCoV-19/Colombia/MET-GVI-97769/2020|EPI ISL 447802|B.1.1|Colombia|2020-04-04	0.0003450868	South America
South America|hCoV-19/Brazil/RJ-L10-CD158/2020|EPI ISL 476180|B.1.1.33|Brazil|2020-03-16	South America|hCoV-19/Colombia/MET-GVI-97769/2020|EPI ISL 447802|B.1.1|Colombia|2020-04-04	0.0000701394	South America
South America|hCoV-19/Brazil/RJ-L10-CD154/2020|EPI ISL 476178|B.1.1.33|Brazil|2020-03-16	South America|hCoV-19/Colombia/MET-GVI-97769/2020|EPI ISL 447802|B.1.1|Colombia|2020-04-04	0.0001414975	South America
South America|hCoV-19/Brazil/RS-L11-CD180/2020|EPI ISL 476192|B.1.1.33|Brazil|2020-03-16	South America|hCoV-19/Colombia/MET-GVI-97769/2020|EPI ISL 447802|B.1.1|Colombia|2020-04-04	0.0000707420	South America
South America|hCoV-19/Brazil/MG-CV19/2020|EPI ISL 429679|B.1.1|Brazil|2020-03-16	South America|hCoV-19/Colombia/MET-GVI-97769/2020|EPI ISL 447802|B.1.1|Colombia|2020-04-04	0.0001426507	South America
South America|hCoV-19/Chile/MA-ISPCH-3/2020|EPI ISL 445280|B.1.98|Chile|2020-03-17	South America|hCoV-19/Colombia/MET-GVI-97769/2020|EPI ISL 447802|B.1.1|Colombia|2020-04-04	0.0001346520	South America
South America|hCoV-19/Brazil/MG-CV31/2020|EPI ISL 429687|B.1|Brazil|2020-03-17	South America|hCoV-19/Colombia/MET-GVI-97769/2020|EPI ISL 447802|B.1.1|Colombia|2020-04-04	0.0002356960	South America
South America|hCoV-19/Chile/RM-CMM-26639/2020|EPI ISL 459858|A.2|Chile|2020-03-17	South America|hCoV-19/Colombia/MET-GVI-97769/2020|EPI ISL 447802|B.1.1|Colombia|2020-04-04	0.0005388302	South America
South America|hCoV-19/Chile/RM-ISPCH-35/2020|EPI ISL 445314|B.1|Chile|2020-03-17	South America|hCoV-19/Colombia/MET-GVI-97769/2020|EPI ISL 447802|B.1.1|Colombia|2020-04-04	0.0001683311	South America
South America|hCoV-19/Peru/LIM-INS-138/2020|EPI ISL 536533|B.1.1|Peru|2020-03-17	South America|hCoV-19/Colombia/MET-GVI-97769/2020|EPI ISL 447802|B.1.1|Colombia|2020-04-04	0.0000336575	South America
South America|hCoV-19/Brazil/MG-CV32/2020|EPI ISL 429688|B.1.1|Brazil|2020-03-17	South America|hCoV-19/Colombia/MET-GVI-97769/2020|EPI ISL 447802|B.1.1|Colombia|2020-04-04	0.0001009863	South America
South America|hCoV-19/Peru/LIM-INS-139/2020|EPI ISL 536534|B.1.1|Peru|2020-03-17	South America|hCoV-19/Colombia/MET-GVI-97769/2020|EPI ISL 447802|B.1.1|Colombia|2020-04-04	0.0000336583	South America
South America|hCoV-19/Chile/RM-ISPCH-38/2020|EPI ISL 445317|B.1.1|Chile|2020-03-17	South America|hCoV-19/Colombia/MET-GVI-97769/2020|EPI ISL 447802|B.1.1|Colombia|2020-04-04	0.0000000000	South America
South America|hCoV-19/Brazil/AP-IEC-161167/2020|EPI ISL 450873|B.1.1.33|Brazil|2020-03-17	South America|hCoV-19/Colombia/MET-GVI-97769/2020|EPI ISL 447802|B.1.1|Colombia|2020-04-04	0.0000673164	South America
South America|hCoV-19/Chile/RM-ISPCH-41/2020|EPI ISL 445320|B.1.5|Chile|2020-03-17	South America|hCoV-19/Colombia/MET-GVI-97769/2020|EPI ISL 447802|B.1.1|Colombia|2020-04-04	0.0001346556	South America
South America|hCoV-19/Aruba/AW-RIVM-10113/2020|EPI ISL 547446|B.1|Aruba|2020-03-17	South America|hCoV-19/Colombia/MET-GVI-97769/2020|EPI ISL 447802|B.1.1|Colombia|2020-04-04	0.0002019965	South America
South America|hCoV-19/Brazil/PR-5618/2020|EPI ISL 541341|B.1|Brazil|2020-03-17	South America|hCoV-19/Colombia/MET-GVI-97769/2020|EPI ISL 447802|B.1.1|Colombia|2020-04-04	0.0002020128	South America
South America|hCoV-19/Brazil/PR-5617/2020|EPI ISL 541340|B.1|Brazil|2020-03-17	South America|hCoV-19/Colombia/MET-GVI-97769/2020|EPI ISL 447802|B.1.1|Colombia|2020-04-04	0.0002356880	South America
South America|hCoV-19/Peru/JUN-INS-074/2020|EPI ISL 524471|B.1.255|Peru|2020-03-17	South America|hCoV-19/Colombia/MET-GVI-97769/2020|EPI ISL 447802|B.1.1|Colombia|2020-04-04	0.0002033036	South America
South America|hCoV-19/Chile/RM-ISPCH-32/2020|EPI ISL 445311|B.1.5|Chile|2020-03-17	South America|hCoV-19/Colombia/MET-GVI-97769/2020|EPI ISL 447802|B.1.1|Colombia|2020-04-04	0.0001346566	South America
South America|hCoV-19/Chile/RM-CMM-25669/2020|EPI ISL 459862|B.1.5|Chile|2020-03-17	South America|hCoV-19/Colombia/MET-GVI-97769/2020|EPI ISL 447802|B.1.1|Colombia|2020-04-04	0.0001009902	South America
South America|hCoV-19/Chile/RM-ISPCH-42/2020|EPI ISL 445321|B.1.1|Chile|2020-03-17	South America|hCoV-19/Colombia/MET-GVI-97769/2020|EPI ISL 447802|B.1.1|Colombia|2020-04-04	0.0000000000	South America
South America|hCoV-19/Chile/RM-ISPCH-34/2020|EPI ISL 445313|B.1.5|Chile|2020-03-17	South America|hCoV-19/Colombia/MET-GVI-97769/2020|EPI ISL 447802|B.1.1|Colombia|2020-04-04	0.0001683289	South America
South America|hCoV-19/Chile/BI-ISPCH-1-2/2020|EPI ISL 445281|B.1.1|Chile|2020-03-17	South America|hCoV-19/Colombia/MET-GVI-97769/2020|EPI ISL 447802|B.1.1|Colombia|2020-04-04	0.0000336595	South America
South America|hCoV-19/Chile/RM-ISPCH-33/2020|EPI ISL 445312|B.1.5|Chile|2020-03-17	South America|hCoV-19/Colombia/MET-GVI-97769/2020|EPI ISL 447802|B.1.1|Colombia|2020-04-04	0.0001346601	South America
South America|hCoV-19/Peru/LIM-INS-148/2020|EPI ISL 536543|B.1.8|Peru|2020-03-17	South America|hCoV-19/Colombia/MET-GVI-97769/2020|EPI ISL 447802|B.1.1|Colombia|2020-04-04	0.0001347826	South America
South America|hCoV-19/Peru/LIM-INS-136/2020|EPI ISL 536531|B.1|Peru|2020-03-17	South America|hCoV-19/Colombia/MET-GVI-97769/2020|EPI ISL 447802|B.1.1|Colombia|2020-04-04	0.0002364779	South America
South America|hCoV-19/Uruguay/UY-NYUMC850/2020|EPI ISL 457946|A.2|Uruguay|2020-03-17	South America|hCoV-19/Colombia/MET-GVI-97769/2020|EPI ISL 447802|B.1.1|Colombia|2020-04-04	0.0005442502	South America
South America|hCoV-19/Peru/LIM-INS-149/2020|EPI ISL 536544|B.1.5|Peru|2020-03-17	South America|hCoV-19/Colombia/MET-GVI-97769/2020|EPI ISL 447802|B.1.1|Colombia|2020-04-04	0.0002032798	South America
South America|hCoV-19/Brazil/MG-CV26/2020|EPI ISL 429684|B.1.1|Brazil|2020-03-17	South America|hCoV-19/Colombia/MET-GVI-97769/2020|EPI ISL 447802|B.1.1|Colombia|2020-04-04	0.0001706697	South America
South America|hCoV-19/Colombia/VAC-INS-81251/2020|EPI ISL 456139|B.1.1|Colombia|2020-03-17	South America|hCoV-19/Colombia/MET-GVI-97769/2020|EPI ISL 447802|B.1.1|Colombia|2020-04-04	0.0000000000	South America
South America|hCoV-19/Colombia/ANT-INS-80370/2020|EPI ISL 456118|B.1.5|Colombia|2020-03-17	South America|hCoV-19/Colombia/MET-GVI-97769/2020|EPI ISL 447802|B.1.1|Colombia|2020-04-04	0.0001382238	South America
South America|hCoV-19/Brazil/MG-CV33/2020|EPI ISL 429689|B.1.1|Brazil|2020-03-17	South America|hCoV-19/Colombia/MET-GVI-97769/2020|EPI ISL 447802|B.1.1|Colombia|2020-04-04	0.0001045262	South America
South America|hCoV-19/Brazil/SP-L11-CD185-2/2020|EPI ISL 476196|B.1|Brazil|2020-03-17	South America|hCoV-19/Colombia/MET-GVI-97769/2020|EPI ISL 447802|B.1.1|Colombia|2020-04-04	0.0001782692	South America
South America|hCoV-19/Brazil/MG-0214/2020|EPI ISL 470580|B.1.1.33|Brazil|2020-03-17	South America|hCoV-19/Colombia/MET-GVI-97769/2020|EPI ISL 447802|B.1.1|Colombia|2020-04-04	0.0001406440	South America
South America|hCoV-19/Colombia/CAU-INS-80705/2020|EPI ISL 456124|B.1|Colombia|2020-03-17	South America|hCoV-19/Colombia/MET-GVI-97769/2020|EPI ISL 447802|B.1.1|Colombia|2020-04-04	0.0002121511	South America
South America|hCoV-19/Aruba/AW-RIVM-10114/2020|EPI ISL 547447|B.1|Aruba|2020-03-18	South America|hCoV-19/Colombia/MET-GVI-97769/2020|EPI ISL 447802|B.1.1|Colombia|2020-04-04	0.0001683267	South America
South America|hCoV-19/Chile/RM-ISPCH-65/2020|EPI ISL 445361|B.1.1|Chile|2020-03-18	South America|hCoV-19/Colombia/MET-GVI-97769/2020|EPI ISL 447802|B.1.1|Colombia|2020-04-04	0.0000336575	South America
South America|hCoV-19/Peru/LIM-INS-145/2020|EPI ISL 536540|A.2|Peru|2020-03-18	South America|hCoV-19/Colombia/MET-GVI-97769/2020|EPI ISL 447802|B.1.1|Colombia|2020-04-04	0.0005051290	South America
South America|hCoV-19/Peru/LIM-INS-130/2020|EPI ISL 536527|B.1.1.1|Peru|2020-03-18	South America|hCoV-19/Colombia/MET-GVI-97769/2020|EPI ISL 447802|B.1.1|Colombia|2020-04-04	0.0001346423	South America
South America|hCoV-19/Brazil/SP02cc/2020|EPI ISL 450506|B|Brazil|2020-03-18	South America|hCoV-19/Colombia/MET-GVI-97769/2020|EPI ISL 447802|B.1.1|Colombia|2020-04-04	0.0004377795	South America
South America|hCoV-19/Argentina/C1374/2020|EPI ISL 420599|B.1.255|Argentina|2020-03-18	South America|hCoV-19/Colombia/MET-GVI-97769/2020|EPI ISL 447802|B.1.1|Colombia|2020-04-04	0.0002356679	South America
South America|hCoV-19/Brazil/AC-IEC-162535/2020|EPI ISL 458139|B.1.1.33|Brazil|2020-03-18	South America|hCoV-19/Colombia/MET-GVI-97769/2020|EPI ISL 447802|B.1.1|Colombia|2020-04-04	0.0001346451	South America
South America|hCoV-19/Brazil/SP-624/2020|EPI ISL 515527|B.1.1.33|Brazil|2020-03-18	South America|hCoV-19/Colombia/MET-GVI-97769/2020|EPI ISL 447802|B.1.1|Colombia|2020-04-04	0.0000673164	South America
South America|hCoV-19/Peru/LIM-INS-161/2020|EPI ISL 536554|B.1.1|Peru|2020-03-18	South America|hCoV-19/Colombia/MET-GVI-97769/2020|EPI ISL 447802|B.1.1|Colombia|2020-04-04	0.0000673213	South America
South America|hCoV-19/Peru/ARE-INS-072/2020|EPI ISL 523979|B.1.1|Peru|2020-03-18	South America|hCoV-19/Colombia/MET-GVI-97769/2020|EPI ISL 447802|B.1.1|Colombia|2020-04-04	0.0000338761	South America
South America|hCoV-19/Peru/LIM-INS-158/2020|EPI ISL 536551|B.1.5|Peru|2020-03-18	South America|hCoV-19/Colombia/MET-GVI-97769/2020|EPI ISL 447802|B.1.1|Colombia|2020-04-04	0.0001683345	South America
South America|hCoV-19/Colombia/RIS-INS-81402/2020|EPI ISL 497736|B.1|Colombia|2020-03-18	South America|hCoV-19/Colombia/MET-GVI-97769/2020|EPI ISL 447802|B.1.1|Colombia|2020-04-04	0.0001683381	South America
South America|hCoV-19/Peru/LIM-INS-144/2020|EPI ISL 536539|A.2|Peru|2020-03-18	South America|hCoV-19/Colombia/MET-GVI-97769/2020|EPI ISL 447802|B.1.1|Colombia|2020-04-04	0.0005056057	South America
South America|hCoV-19/Colombia/NSA-INS-80656/2020|EPI ISL 456126|B.1.5|Colombia|2020-03-18	South America|hCoV-19/Colombia/MET-GVI-97769/2020|EPI ISL 447802|B.1.1|Colombia|2020-04-04	0.0001693722	South America
South America|hCoV-19/Peru/JUN-INS-153/2020|EPI ISL 536546|B.1.5|Peru|2020-03-18	South America|hCoV-19/Colombia/MET-GVI-97769/2020|EPI ISL 447802|B.1.1|Colombia|2020-04-04	0.0004803377	South America
South America|hCoV-19/Brazil/SC-0243/2020|EPI ISL 470652|B.1.1|Brazil|2020-03-18	South America|hCoV-19/Colombia/MET-GVI-97769/2020|EPI ISL 447802|B.1.1|Colombia|2020-04-04	0.0000345719	South America
South America|hCoV-19/Brazil/GO-0208/2020|EPI ISL 470575|B.1.22|Brazil|2020-03-18	South America|hCoV-19/Colombia/MET-GVI-97769/2020|EPI ISL 447802|B.1.1|Colombia|2020-04-04	0.0002094850	South America
South America|hCoV-19/Peru/LIM-INS-157/2020|EPI ISL 536550|B.1.1|Peru|2020-03-19	South America|hCoV-19/Colombia/MET-GVI-97769/2020|EPI ISL 447802|B.1.1|Colombia|2020-04-04	0.0000336583	South America
South America|hCoV-19/Chile/MA-ISPCH-5/2020|EPI ISL 445283|B.1|Chile|2020-03-19	South America|hCoV-19/Colombia/MET-GVI-97769/2020|EPI ISL 447802|B.1.1|Colombia|2020-04-04	0.0001683267	South America
South America|hCoV-19/Peru/LIM-INS-155/2020|EPI ISL 536548|B.1.255|Peru|2020-03-19	South America|hCoV-19/Colombia/MET-GVI-97769/2020|EPI ISL 447802|B.1.1|Colombia|2020-04-04	0.0001683267	South America
South America|hCoV-19/Chile/VS-ISPCH-3/2020|EPI ISL 445286|B.1|Chile|2020-03-19	South America|hCoV-19/Colombia/MET-GVI-97769/2020|EPI ISL 447802|B.1.1|Colombia|2020-04-04	0.0002019966	South America
South America|hCoV-19/Colombia/VAC-INS-82320/2020|EPI ISL 456151|B.1|Colombia|2020-03-19	South America|hCoV-19/Colombia/MET-GVI-97769/2020|EPI ISL 447802|B.1.1|Colombia|2020-04-04	0.0001683267	South America
South America|hCoV-19/Peru/JUN-UPCH-0118/2020|EPI ISL 568515|B.1.255|Peru|2020-03-19	South America|hCoV-19/Colombia/MET-GVI-97769/2020|EPI ISL 447802|B.1.1|Colombia|2020-04-04	0.0002019965	South America
South America|hCoV-19/Brazil/RJ-LVM161-2/2020|EPI ISL 528539|A.2|Brazil|2020-03-19	South America|hCoV-19/Colombia/MET-GVI-97769/2020|EPI ISL 447802|B.1.1|Colombia|2020-04-04	0.0005051421	South America
South America|hCoV-19/Chile/MA-ISPCH-4/2020|EPI ISL 445282|B.1.5|Chile|2020-03-19	South America|hCoV-19/Colombia/MET-GVI-97769/2020|EPI ISL 447802|B.1.1|Colombia|2020-04-04	0.0001346521	South America
South America|hCoV-19/Brazil/PB-IEC-161853/2020|EPI ISL 524801|B.1.5|Brazil|2020-03-19	South America|hCoV-19/Colombia/MET-GVI-97769/2020|EPI ISL 447802|B.1.1|Colombia|2020-04-04	0.0002019965	South America
South America|hCoV-19/Chile/RM-ISPCH-45/2020|EPI ISL 445324|B.1.5|Chile|2020-03-19	South America|hCoV-19/Colombia/MET-GVI-97769/2020|EPI ISL 447802|B.1.1|Colombia|2020-04-04	0.0001346556	South America
South America|hCoV-19/Brazil/SE-6536/2020|EPI ISL 541376|B.1.1.33|Brazil|2020-03-19	South America|hCoV-19/Colombia/MET-GVI-97769/2020|EPI ISL 447802|B.1.1|Colombia|2020-04-04	0.0001009769	South America
South America|hCoV-19/Brazil/SE-6533/2020|EPI ISL 541374|B.1.1|Brazil|2020-03-19	South America|hCoV-19/Colombia/MET-GVI-97769/2020|EPI ISL 447802|B.1.1|Colombia|2020-04-04	0.0000673182	South America
South America|hCoV-19/Chile/RM-ISPCH-36/2020|EPI ISL 445315|B.1.1|Chile|2020-03-19	South America|hCoV-19/Colombia/MET-GVI-97769/2020|EPI ISL 447802|B.1.1|Colombia|2020-04-04	0.0000336595	South America
South America|hCoV-19/Chile/RM-ISPCH-39/2020|EPI ISL 445318|B|Chile|2020-03-19	South America|hCoV-19/Colombia/MET-GVI-97769/2020|EPI ISL 447802|B.1.1|Colombia|2020-04-04	0.0003704075	South America
South America|hCoV-19/Peru/LIM-INS-162/2020|EPI ISL 536555|B.1.1|Peru|2020-03-19	South America|hCoV-19/Colombia/MET-GVI-97769/2020|EPI ISL 447802|B.1.1|Colombia|2020-04-04	0.0000676918	South America
South America|hCoV-19/Chile/VS-CMM-28875/2020|EPI ISL 459864|B.1.1|Chile|2020-03-19	South America|hCoV-19/Colombia/MET-GVI-97769/2020|EPI ISL 447802|B.1.1|Colombia|2020-04-04	0.0000000000	South America
South America|hCoV-19/Brazil/SP-L7-CD67/2020|EPI ISL 476435|B.1.1.33|Brazil|2020-03-19	South America|hCoV-19/Colombia/MET-GVI-97769/2020|EPI ISL 447802|B.1.1|Colombia|2020-04-04	0.0001019719	South America
South America|hCoV-19/Peru/JUN-INS-154/2020|EPI ISL 536547|B.1|Peru|2020-03-19	South America|hCoV-19/Colombia/MET-GVI-97769/2020|EPI ISL 447802|B.1.1|Colombia|2020-04-04	0.0001703637	South America
South America|hCoV-19/Brazil/MG-0215/2020|EPI ISL 470581|B.1|Brazil|2020-03-19	South America|hCoV-19/Colombia/MET-GVI-97769/2020|EPI ISL 447802|B.1.1|Colombia|2020-04-04	0.0002738929	South America
South America|hCoV-19/Brazil/MG-0216/2020|EPI ISL 470582|B.1.1.33|Brazil|2020-03-19	South America|hCoV-19/Colombia/MET-GVI-97769/2020|EPI ISL 447802|B.1.1|Colombia|2020-04-04	0.0001369197	South America
South America|hCoV-19/Brazil/SP-L7-CD76/2020|EPI ISL 476443|B.1|Brazil|2020-03-19	South America|hCoV-19/Colombia/MET-GVI-97769/2020|EPI ISL 447802|B.1.1|Colombia|2020-04-04	0.0002055275	South America
South America|hCoV-19/Uruguay/UY-10/2020|EPI ISL 429257|B.31|Uruguay|2020-03-19	South America|hCoV-19/Colombia/MET-GVI-97769/2020|EPI ISL 447802|B.1.1|Colombia|2020-04-04	0.0005879529	South America
South America|hCoV-19/Brazil/PI-0239/2020|EPI ISL 470613|B.1.1.33|Brazil|2020-03-19	South America|hCoV-19/Colombia/MET-GVI-97769/2020|EPI ISL 447802|B.1.1|Colombia|2020-04-04	0.0000691502	South America
South America|hCoV-19/Brazil/SP-L11-CD200/2020|EPI ISL 476201|B.1.1.33|Brazil|2020-03-19	South America|hCoV-19/Colombia/MET-GVI-97769/2020|EPI ISL 447802|B.1.1|Colombia|2020-04-04	0.0000701394	South America
South America|hCoV-19/Brazil/SP-L9-CD122/2020|EPI ISL 476472|B.1.255|Brazil|2020-03-19	South America|hCoV-19/Colombia/MET-GVI-97769/2020|EPI ISL 447802|B.1.1|Colombia|2020-04-04	0.0001759363	South America
South America|hCoV-19/Colombia/VAC-INS-82307/2020|EPI ISL 456143|B.1|Colombia|2020-03-19	South America|hCoV-19/Colombia/MET-GVI-97769/2020|EPI ISL 447802|B.1.1|Colombia|2020-04-04	0.0001755163	South America
South America|hCoV-19/Brazil/RS-L10-CD175/2020|EPI ISL 476188|B.1.1.33|Brazil|2020-03-19	South America|hCoV-19/Colombia/MET-GVI-97769/2020|EPI ISL 447802|B.1.1|Colombia|2020-04-04	0.0000712917	South America
South America|hCoV-19/Chile/VS-ISPCH-4/2020|EPI ISL 445287|B.1.5|Chile|2020-03-19	South America|hCoV-19/Colombia/MET-GVI-97769/2020|EPI ISL 447802|B.1.1|Colombia|2020-04-04	0.0001009899	South America
South America|hCoV-19/Aruba/AW-RIVM-10115/2020|EPI ISL 547448|B.1|Aruba|2020-03-20	South America|hCoV-19/Colombia/MET-GVI-97769/2020|EPI ISL 447802|B.1.1|Colombia|2020-04-04	0.0002020060	South America
South America|hCoV-19/Brazil/PA-IEC-161548/2020|EPI ISL 450874|B.1.1.33|Brazil|2020-03-20	South America|hCoV-19/Colombia/MET-GVI-97769/2020|EPI ISL 447802|B.1.1|Colombia|2020-04-04	0.0000673164	South America
South America|hCoV-19/Peru/ARE-INS-164/2020|EPI ISL 536557|B.1.5|Peru|2020-03-20	South America|hCoV-19/Colombia/MET-GVI-97769/2020|EPI ISL 447802|B.1.1|Colombia|2020-04-04	0.0001346964	South America
South America|hCoV-19/Peru/LIM-UPCH-0011/2020|EPI ISL 529068|B.1.1.1|Peru|2020-03-20	South America|hCoV-19/Colombia/MET-GVI-97769/2020|EPI ISL 447802|B.1.1|Colombia|2020-04-04	0.0002693533	South America
South America|hCoV-19/Colombia/ANT-INS-82457/2020|EPI ISL 456146|B.1.5|Colombia|2020-03-20	South America|hCoV-19/Colombia/MET-GVI-97769/2020|EPI ISL 447802|B.1.1|Colombia|2020-04-04	0.0001346556	South America
South America|hCoV-19/Peru/ARE-INS-165/2020|EPI ISL 536558|B.1|Peru|2020-03-20	South America|hCoV-19/Colombia/MET-GVI-97769/2020|EPI ISL 447802|B.1.1|Colombia|2020-04-04	0.0002019965	South America
South America|hCoV-19/Chile/RM-ISPCH-69/2020|EPI ISL 445365|B.1|Chile|2020-03-20	South America|hCoV-19/Colombia/MET-GVI-97769/2020|EPI ISL 447802|B.1.1|Colombia|2020-04-04	0.0001683267	South America
South America|hCoV-19/Chile/MA-ISPCH-7/2020|EPI ISL 445288|B.1|Chile|2020-03-20	South America|hCoV-19/Colombia/MET-GVI-97769/2020|EPI ISL 447802|B.1.1|Colombia|2020-04-04	0.0002020018	South America
South America|hCoV-19/Peru/LIM-INS-156/2020|EPI ISL 536549|B.1.5|Peru|2020-03-20	South America|hCoV-19/Colombia/MET-GVI-97769/2020|EPI ISL 447802|B.1.1|Colombia|2020-04-04	0.0001346556	South America
South America|hCoV-19/Peru/ICA-INS-166/2020|EPI ISL 536559|B.1.1|Peru|2020-03-20	South America|hCoV-19/Colombia/MET-GVI-97769/2020|EPI ISL 447802|B.1.1|Colombia|2020-04-04	0.0000673213	South America
South America|hCoV-19/Peru/ARE-UPCH-0111/2020|EPI ISL 540988|B.1|Peru|2020-03-20	South America|hCoV-19/Colombia/MET-GVI-97769/2020|EPI ISL 447802|B.1.1|Colombia|2020-04-04	0.0002019965	South America
South America|hCoV-19/Brazil/RJ-763/2020|EPI ISL 427302|B.1.1.33|Brazil|2020-03-20	South America|hCoV-19/Colombia/MET-GVI-97769/2020|EPI ISL 447802|B.1.1|Colombia|2020-04-04	0.0000673164	South America
South America|hCoV-19/Brazil/SE-6530/2020|EPI ISL 541373|B.1.1|Brazil|2020-03-20	South America|hCoV-19/Colombia/MET-GVI-97769/2020|EPI ISL 447802|B.1.1|Colombia|2020-04-04	0.0000673164	South America
South America|hCoV-19/Brazil/MG-CV42/2020|EPI ISL 429695|B.1|Brazil|2020-03-20	South America|hCoV-19/Colombia/MET-GVI-97769/2020|EPI ISL 447802|B.1.1|Colombia|2020-04-04	0.0001349309	South America
South America|hCoV-19/Peru/ARE-UPCH-0110/2020|EPI ISL 540987|B.1.5|Peru|2020-03-20	South America|hCoV-19/Colombia/MET-GVI-97769/2020|EPI ISL 447802|B.1.1|Colombia|2020-04-04	0.0001346964	South America
South America|hCoV-19/Colombia/MAG-INS-81035/2020|EPI ISL 456125|B.1.255|Colombia|2020-03-20	South America|hCoV-19/Colombia/MET-GVI-97769/2020|EPI ISL 447802|B.1.1|Colombia|2020-04-04	0.0002040710	South America
South America|hCoV-19/Brazil/MG-0217/2020|EPI ISL 470583|B.1.1.33|Brazil|2020-03-20	South America|hCoV-19/Colombia/MET-GVI-97769/2020|EPI ISL 447802|B.1.1|Colombia|2020-04-04	0.0000698772	South America
South America|hCoV-19/Chile/RM-ISPCH-47/2020|EPI ISL 445326|B.1.5|Chile|2020-03-21	South America|hCoV-19/Colombia/MET-GVI-97769/2020|EPI ISL 447802|B.1.1|Colombia|2020-04-04	0.0001683231	South America
South America|hCoV-19/Chile/MA-ISPCH-14/2020|EPI ISL 445295|B.1.98|Chile|2020-03-21	South America|hCoV-19/Colombia/MET-GVI-97769/2020|EPI ISL 447802|B.1.1|Colombia|2020-04-04	0.0001346521	South America
South America|hCoV-19/Chile/RM-ISPCH-71/2020|EPI ISL 445367|B.1.1.33|Chile|2020-03-21	South America|hCoV-19/Colombia/MET-GVI-97769/2020|EPI ISL 447802|B.1.1|Colombia|2020-04-04	0.0001009816	South America
South America|hCoV-19/Peru/LIM-UPCH-0119/2020|EPI ISL 568516|B.1.1|Peru|2020-03-21	South America|hCoV-19/Colombia/MET-GVI-97769/2020|EPI ISL 447802|B.1.1|Colombia|2020-04-04	0.0000336583	South America
South America|hCoV-19/Chile/RM-ISPCH-23/2020|EPI ISL 445302|B.1.1|Chile|2020-03-21	South America|hCoV-19/Colombia/MET-GVI-97769/2020|EPI ISL 447802|B.1.1|Colombia|2020-04-04	0.0000000000	South America
South America|hCoV-19/Chile/MA-ISPCH-9/2020|EPI ISL 445290|B.1|Chile|2020-03-21	South America|hCoV-19/Colombia/MET-GVI-97769/2020|EPI ISL 447802|B.1.1|Colombia|2020-04-04	0.0001683267	South America
South America|hCoV-19/Chile/RM-ISPCH-48/2020|EPI ISL 445327|B.1.5|Chile|2020-03-21	South America|hCoV-19/Colombia/MET-GVI-97769/2020|EPI ISL 447802|B.1.1|Colombia|2020-04-04	0.0002019871	South America
South America|hCoV-19/Chile/RM-ISPCH-70/2020|EPI ISL 445366|B.1.5|Chile|2020-03-21	South America|hCoV-19/Colombia/MET-GVI-97769/2020|EPI ISL 447802|B.1.1|Colombia|2020-04-04	0.0001346556	South America
South America|hCoV-19/Chile/MA-ISPCH-13/2020|EPI ISL 445294|B.1|Chile|2020-03-21	South America|hCoV-19/Colombia/MET-GVI-97769/2020|EPI ISL 447802|B.1.1|Colombia|2020-04-04	0.0001683324	South America
South America|hCoV-19/Chile/MA-ISPCH-10/2020|EPI ISL 445291|B.1|Chile|2020-03-21	South America|hCoV-19/Colombia/MET-GVI-97769/2020|EPI ISL 447802|B.1.1|Colombia|2020-04-04	0.0001683381	South America
South America|hCoV-19/Brazil/CE-L12-CD224/2020|EPI ISL 476218|B.1.5|Brazil|2020-03-21	South America|hCoV-19/Colombia/MET-GVI-97769/2020|EPI ISL 447802|B.1.1|Colombia|2020-04-04	0.0002491566	South America
South America|hCoV-19/Chile/RM-ISPCH-59/2020|EPI ISL 445355|B.1.5|Chile|2020-03-22	South America|hCoV-19/Colombia/MET-GVI-97769/2020|EPI ISL 447802|B.1.1|Colombia|2020-04-04	0.0001683308	South America
South America|hCoV-19/Chile/MA-ISPCH-11/2020|EPI ISL 445292|B.1|Chile|2020-03-22	South America|hCoV-19/Colombia/MET-GVI-97769/2020|EPI ISL 447802|B.1.1|Colombia|2020-04-04	0.0002020018	South America
South America|hCoV-19/Argentina/C3013/2020|EPI ISL 420598|B.1.220|Argentina|2020-03-22	South America|hCoV-19/Colombia/MET-GVI-97769/2020|EPI ISL 447802|B.1.1|Colombia|2020-04-04	0.0002019871	South America
South America|hCoV-19/Brazil/SP-144/2020|EPI ISL 468310|B.1.1.33|Brazil|2020-03-22	South America|hCoV-19/Colombia/MET-GVI-97769/2020|EPI ISL 447802|B.1.1|Colombia|2020-04-04	0.0001009795	South America
South America|hCoV-19/Peru/LIM-INS-168/2020|EPI ISL 536561|A.2|Peru|2020-03-22	South America|hCoV-19/Colombia/MET-GVI-97769/2020|EPI ISL 447802|B.1.1|Colombia|2020-04-04	0.0005051290	South America
South America|hCoV-19/Chile/MA-ISPCH-15/2020|EPI ISL 445299|B.1|Chile|2020-03-22	South America|hCoV-19/Colombia/MET-GVI-97769/2020|EPI ISL 447802|B.1.1|Colombia|2020-04-04	0.0002019965	South America
South America|hCoV-19/Aruba/AW-RIVM-10122/2020|EPI ISL 547449|B.40|Aruba|2020-03-22	South America|hCoV-19/Colombia/MET-GVI-97769/2020|EPI ISL 447802|B.1.1|Colombia|2020-04-04	0.0004377704	South America
South America|hCoV-19/Brazil/DF-891/2020|EPI ISL 427298|B.1.1.33|Brazil|2020-03-22	South America|hCoV-19/Colombia/MET-GVI-97769/2020|EPI ISL 447802|B.1.1|Colombia|2020-04-04	0.0000673164	South America
South America|hCoV-19/Colombia/BOL-INS-84730/2020|EPI ISL 497738|B.1|Colombia|2020-03-22	South America|hCoV-19/Colombia/MET-GVI-97769/2020|EPI ISL 447802|B.1.1|Colombia|2020-04-04	0.0001346748	South America
South America|hCoV-19/Colombia/DC-INS-84861/2020|EPI ISL 456116|B.1.5|Colombia|2020-03-22	South America|hCoV-19/Colombia/MET-GVI-97769/2020|EPI ISL 447802|B.1.1|Colombia|2020-04-04	0.0001382621	South America
South America|hCoV-19/Brazil/MG-CV49/2020|EPI ISL 429702|B.1.5|Brazil|2020-03-22	South America|hCoV-19/Colombia/MET-GVI-97769/2020|EPI ISL 447802|B.1.1|Colombia|2020-04-04	0.0001736250	South America
South America|hCoV-19/Brazil/SP-L7-CD63/2020|EPI ISL 476432|B.1.255|Brazil|2020-03-22	South America|hCoV-19/Colombia/MET-GVI-97769/2020|EPI ISL 447802|B.1.1|Colombia|2020-04-04	0.0002138213	South America
South America|hCoV-19/Brazil/SP-602/2020|EPI ISL 515526|B.1.1|Brazil|2020-03-23	South America|hCoV-19/Colombia/MET-GVI-97769/2020|EPI ISL 447802|B.1.1|Colombia|2020-04-04	0.0000673194	South America
South America|hCoV-19/Peru/LAL-UPCH-0109/2020|EPI ISL 540986|B.1.1|Peru|2020-03-23	South America|hCoV-19/Colombia/MET-GVI-97769/2020|EPI ISL 447802|B.1.1|Colombia|2020-04-04	0.0001009816	South America
South America|hCoV-19/Brazil/SP-279/2020|EPI ISL 527858|B.1.1.33|Brazil|2020-03-23	South America|hCoV-19/Colombia/MET-GVI-97769/2020|EPI ISL 447802|B.1.1|Colombia|2020-04-04	0.0001346451	South America
South America|hCoV-19/Brazil/RJ-DCVN01/2020|EPI ISL 483065|B.1.3|Brazil|2020-03-23	South America|hCoV-19/Colombia/MET-GVI-97769/2020|EPI ISL 447802|B.1.1|Colombia|2020-04-04	0.0003030370	South America
South America|hCoV-19/Brazil/DF-861/2020|EPI ISL 427296|B.1.1.33|Brazil|2020-03-23	South America|hCoV-19/Colombia/MET-GVI-97769/2020|EPI ISL 447802|B.1.1|Colombia|2020-04-04	0.0001009769	South America
South America|hCoV-19/Brazil/DF-862/2020|EPI ISL 427297|B.1.1.33|Brazil|2020-03-23	South America|hCoV-19/Colombia/MET-GVI-97769/2020|EPI ISL 447802|B.1.1|Colombia|2020-04-04	0.0000673164	South America
South America|hCoV-19/Chile/LI-ISPCH-9/2020|EPI ISL 445300|B.1.1|Chile|2020-03-23	South America|hCoV-19/Colombia/MET-GVI-97769/2020|EPI ISL 447802|B.1.1|Colombia|2020-04-04	0.0000336586	South America
South America|hCoV-19/Chile/RM-ISPCH-51/2020|EPI ISL 445330|B.1|Chile|2020-03-23	South America|hCoV-19/Colombia/MET-GVI-97769/2020|EPI ISL 447802|B.1.1|Colombia|2020-04-04	0.0001683324	South America
South America|hCoV-19/Chile/RM-ISPCH-50/2020|EPI ISL 445329|B|Chile|2020-03-23	South America|hCoV-19/Colombia/MET-GVI-97769/2020|EPI ISL 447802|B.1.1|Colombia|2020-04-04	0.0003030597	South America
South America|hCoV-19/Chile/LI-ISPCH-8/2020|EPI ISL 445298|B.1.1|Chile|2020-03-23	South America|hCoV-19/Colombia/MET-GVI-97769/2020|EPI ISL 447802|B.1.1|Colombia|2020-04-04	0.0000673258	South America
South America|hCoV-19/Colombia/CES-INS-87973/2020|EPI ISL 498153|B.1.255|Colombia|2020-03-23	South America|hCoV-19/Colombia/MET-GVI-97769/2020|EPI ISL 447802|B.1.1|Colombia|2020-04-04	0.0001683380	South America
South America|hCoV-19/Colombia/QUI-INS-85082/2020|EPI ISL 497744|B|Colombia|2020-03-23	South America|hCoV-19/Colombia/MET-GVI-97769/2020|EPI ISL 447802|B.1.1|Colombia|2020-04-04	0.0001010038	South America
South America|hCoV-19/Uruguay/UY-NYUMC857/2020|EPI ISL 457953|B.1.1.33|Uruguay|2020-03-23	South America|hCoV-19/Colombia/MET-GVI-97769/2020|EPI ISL 447802|B.1.1|Colombia|2020-04-04	0.0000681675	South America
South America|hCoV-19/Peru/CAL-INS-137/2020|EPI ISL 536532|B.1.1.1|Peru|2020-03-23	South America|hCoV-19/Colombia/MET-GVI-97769/2020|EPI ISL 447802|B.1.1|Colombia|2020-04-04	0.0001019359	South America
South America|hCoV-19/Brazil/MG-0218/2020|EPI ISL 470584|B.1.1.33|Brazil|2020-03-23	South America|hCoV-19/Colombia/MET-GVI-97769/2020|EPI ISL 447802|B.1.1|Colombia|2020-04-04	0.0000684568	South America
South America|hCoV-19/Brazil/RJ-0247/2020|EPI ISL 470615|B.1.1.33|Brazil|2020-03-23	South America|hCoV-19/Colombia/MET-GVI-97769/2020|EPI ISL 447802|B.1.1|Colombia|2020-04-04	0.0001372485	South America
South America|hCoV-19/Brazil/SP-L9-CD137/2020|EPI ISL 476484|B.1.1.33|Brazil|2020-03-23	South America|hCoV-19/Colombia/MET-GVI-97769/2020|EPI ISL 447802|B.1.1|Colombia|2020-04-04	0.0001395550	South America
South America|hCoV-19/Brazil/SP-L7-CD70/2020|EPI ISL 476437|B.1.255|Brazil|2020-03-23	South America|hCoV-19/Colombia/MET-GVI-97769/2020|EPI ISL 447802|B.1.1|Colombia|2020-04-04	0.0001746155	South America
South America|hCoV-19/Brazil/SP-L8-CD101/2020|EPI ISL 476450|B.1.1.33|Brazil|2020-03-23	South America|hCoV-19/Colombia/MET-GVI-97769/2020|EPI ISL 447802|B.1.1|Colombia|2020-04-04	0.0000704306	South America
South America|hCoV-19/Brazil/CE-L11-CD196/2020|EPI ISL 476200|B.1.212|Brazil|2020-03-23	South America|hCoV-19/Colombia/MET-GVI-97769/2020|EPI ISL 447802|B.1.1|Colombia|2020-04-04	0.0002134607	South America
South America|hCoV-19/Brazil/MA-IEC-162157/2020|EPI ISL 524797|B.1.1.33|Brazil|2020-03-24	South America|hCoV-19/Colombia/MET-GVI-97769/2020|EPI ISL 447802|B.1.1|Colombia|2020-04-04	0.0000673163	South America
South America|hCoV-19/Brazil/SP-165/2020|EPI ISL 523963|B.1|Brazil|2020-03-24	South America|hCoV-19/Colombia/MET-GVI-97769/2020|EPI ISL 447802|B.1.1|Colombia|2020-04-04	0.0001683267	South America
South America|hCoV-19/Peru/LIM-INS-019/2020|EPI ISL 491172|B.1.1.1|Peru|2020-03-24	South America|hCoV-19/Colombia/MET-GVI-97769/2020|EPI ISL 447802|B.1.1|Colombia|2020-04-04	0.0001693955	South America
South America|hCoV-19/Peru/LIM-INS-022/2020|EPI ISL 491428|B.1.1.1|Peru|2020-03-24	South America|hCoV-19/Colombia/MET-GVI-97769/2020|EPI ISL 447802|B.1.1|Colombia|2020-04-04	0.0001355134	South America
South America|hCoV-19/Brazil/SP-L7-CD72/2020|EPI ISL 476439|B.1.1.33|Brazil|2020-03-24	South America|hCoV-19/Colombia/MET-GVI-97769/2020|EPI ISL 447802|B.1.1|Colombia|2020-04-04	0.0001359694	South America
South America|hCoV-19/Brazil/SP-L9-CD91/2020|EPI ISL 476490|B.1.255|Brazil|2020-03-24	South America|hCoV-19/Colombia/MET-GVI-97769/2020|EPI ISL 447802|B.1.1|Colombia|2020-04-04	0.0002039878	South America
South America|hCoV-19/Brazil/SC-L16-CD314/2020|EPI ISL 476278|B.1.1.33|Brazil|2020-03-24	South America|hCoV-19/Colombia/MET-GVI-97769/2020|EPI ISL 447802|B.1.1|Colombia|2020-04-04	0.0001360082	South America
South America|hCoV-19/Brazil/RJ-0248/2020|EPI ISL 470616|B.1.5|Brazil|2020-03-24	South America|hCoV-19/Colombia/MET-GVI-97769/2020|EPI ISL 447802|B.1.1|Colombia|2020-04-04	0.0001712031	South America
South America|hCoV-19/Brazil/SP-L9-CD140/2020|EPI ISL 476487|B.1.1.33|Brazil|2020-03-24	South America|hCoV-19/Colombia/MET-GVI-97769/2020|EPI ISL 447802|B.1.1|Colombia|2020-04-04	0.0001027332	South America
South America|hCoV-19/Brazil/SP-L9-CD139/2020|EPI ISL 476486|B.1.1.33|Brazil|2020-03-24	South America|hCoV-19/Colombia/MET-GVI-97769/2020|EPI ISL 447802|B.1.1|Colombia|2020-04-04	0.0000703589	South America
South America|hCoV-19/Chile/MA-CMM-31600/2020|EPI ISL 459861|B.1|Chile|2020-03-25	South America|hCoV-19/Colombia/MET-GVI-97769/2020|EPI ISL 447802|B.1.1|Colombia|2020-04-04	0.0001683266	South America
South America|hCoV-19/Brazil/SP-625/2020|EPI ISL 515528|B.1.1.33|Brazil|2020-03-25	South America|hCoV-19/Colombia/MET-GVI-97769/2020|EPI ISL 447802|B.1.1|Colombia|2020-04-04	0.0000673164	South America
South America|hCoV-19/Brazil/RJ-818/2020|EPI ISL 427303|B.1.1.33|Brazil|2020-03-25	South America|hCoV-19/Colombia/MET-GVI-97769/2020|EPI ISL 447802|B.1.1|Colombia|2020-04-04	0.0001009769	South America
South America|hCoV-19/Brazil/RJ-1111/2020|EPI ISL 456076|B.1.1.33|Brazil|2020-03-25	South America|hCoV-19/Colombia/MET-GVI-97769/2020|EPI ISL 447802|B.1.1|Colombia|2020-04-04	0.0001009769	South America
South America|hCoV-19/Brazil/RJ-1119/2020|EPI ISL 456077|B.1.1.33|Brazil|2020-03-25	South America|hCoV-19/Colombia/MET-GVI-97769/2020|EPI ISL 447802|B.1.1|Colombia|2020-04-04	0.0000673187	South America
South America|hCoV-19/Peru/LIM-INS-017/2020|EPI ISL 490316|B.1.255|Peru|2020-03-25	South America|hCoV-19/Colombia/MET-GVI-97769/2020|EPI ISL 447802|B.1.1|Colombia|2020-04-04	0.0001694158	South America
South America|hCoV-19/Peru/LIM-INS-024/2020|EPI ISL 491429|A.2|Peru|2020-03-25	South America|hCoV-19/Colombia/MET-GVI-97769/2020|EPI ISL 447802|B.1.1|Colombia|2020-04-04	0.0004745069	South America
South America|hCoV-19/Peru/LIM-INS-018/2020|EPI ISL 490975|B.1|Peru|2020-03-25	South America|hCoV-19/Colombia/MET-GVI-97769/2020|EPI ISL 447802|B.1.1|Colombia|2020-04-04	0.0002372101	South America
South America|hCoV-19/Brazil/SP-636/2020|EPI ISL 515550|B.1.1.33|Brazil|2020-03-25	South America|hCoV-19/Colombia/MET-GVI-97769/2020|EPI ISL 447802|B.1.1|Colombia|2020-04-04	0.0000673187	South America
South America|hCoV-19/Colombia/ANT-UdeA-200325-01/2020|EPI ISL 536399|B.1.5|Colombia|2020-03-25	South America|hCoV-19/Colombia/MET-GVI-97769/2020|EPI ISL 447802|B.1.1|Colombia|2020-04-04	0.0001346646	South America
South America|hCoV-19/Colombia/MAG-INS-87968/2020|EPI ISL 498152|B.1|Colombia|2020-03-25	South America|hCoV-19/Colombia/MET-GVI-97769/2020|EPI ISL 447802|B.1.1|Colombia|2020-04-04	0.0002693805	South America
South America|hCoV-19/Chile/AR-ISPCH-14/2020|EPI ISL 445348|B.1.255|Chile|2020-03-25	South America|hCoV-19/Colombia/MET-GVI-97769/2020|EPI ISL 447802|B.1.1|Colombia|2020-04-04	0.0001683437	South America
South America|hCoV-19/Colombia/ATL-INS-88612/2020|EPI ISL 498155|B.1|Colombia|2020-03-25	South America|hCoV-19/Colombia/MET-GVI-97769/2020|EPI ISL 447802|B.1.1|Colombia|2020-04-04	0.0001346702	South America
South America|hCoV-19/Uruguay/UY-NYUMC861/2020|EPI ISL 457957|B.1.1.1|Uruguay|2020-03-25	South America|hCoV-19/Colombia/MET-GVI-97769/2020|EPI ISL 447802|B.1.1|Colombia|2020-04-04	0.0001700487	South America
South America|hCoV-19/Brazil/SP-L11-CD93/2020|EPI ISL 476204|B.1.1.33|Brazil|2020-03-25	South America|hCoV-19/Colombia/MET-GVI-97769/2020|EPI ISL 447802|B.1.1|Colombia|2020-04-04	0.0001729046	South America
South America|hCoV-19/Brazil/RJ-0249/2020|EPI ISL 470617|B.1.1.33|Brazil|2020-03-25	South America|hCoV-19/Colombia/MET-GVI-97769/2020|EPI ISL 447802|B.1.1|Colombia|2020-04-04	0.0000691454	South America
South America|hCoV-19/Brazil/RJ-872/2020|EPI ISL 427304|B.1.1.33|Brazil|2020-03-26	South America|hCoV-19/Colombia/MET-GVI-97769/2020|EPI ISL 447802|B.1.1|Colombia|2020-04-04	0.0001346451	South America
South America|hCoV-19/Brazil/PR-5623/2020|EPI ISL 541346|B.1.3|Brazil|2020-03-26	South America|hCoV-19/Colombia/MET-GVI-97769/2020|EPI ISL 447802|B.1.1|Colombia|2020-04-04	0.0003030330	South America
South America|hCoV-19/Colombia/CAL-GUR-0072/2020|EPI ISL 447734|A.2|Colombia|2020-03-26	South America|hCoV-19/Colombia/MET-GVI-97769/2020|EPI ISL 447802|B.1.1|Colombia|2020-04-04	0.0005388162	South America
South America|hCoV-19/Colombia/VAC-GUR-0084/2020|EPI ISL 447735|B.1|Colombia|2020-03-26	South America|hCoV-19/Colombia/MET-GVI-97769/2020|EPI ISL 447802|B.1.1|Colombia|2020-04-04	0.0001683494	South America
South America|hCoV-19/Colombia/VAC-GUR-0135/2020|EPI ISL 447737|B.1|Colombia|2020-03-26	South America|hCoV-19/Colombia/MET-GVI-97769/2020|EPI ISL 447802|B.1.1|Colombia|2020-04-04	0.0002020986	South America
South America|hCoV-19/Colombia/BOY-INS-88871/2020|EPI ISL 498158|B|Colombia|2020-03-26	South America|hCoV-19/Colombia/MET-GVI-97769/2020|EPI ISL 447802|B.1.1|Colombia|2020-04-04	0.0001010004	South America
South America|hCoV-19/Colombia/VAC-GUR-0094/2020|EPI ISL 447736|B.1|Colombia|2020-03-26	South America|hCoV-19/Colombia/MET-GVI-97769/2020|EPI ISL 447802|B.1.1|Colombia|2020-04-04	0.0002028938	South America
South America|hCoV-19/Uruguay/UY-NYUMC863/2020|EPI ISL 457959|B|Uruguay|2020-03-26	South America|hCoV-19/Colombia/MET-GVI-97769/2020|EPI ISL 447802|B.1.1|Colombia|2020-04-04	0.0004094245	South America
South America|hCoV-19/Brazil/SC-L17-CD322/2020|EPI ISL 476297|B.1.1.33|Brazil|2020-03-26	South America|hCoV-19/Colombia/MET-GVI-97769/2020|EPI ISL 447802|B.1.1|Colombia|2020-04-04	0.0000679799	South America
South America|hCoV-19/Brazil/RJ-0250/2020|EPI ISL 470618|B.1.1.33|Brazil|2020-03-26	South America|hCoV-19/Colombia/MET-GVI-97769/2020|EPI ISL 447802|B.1.1|Colombia|2020-04-04	0.0000680516	South America
South America|hCoV-19/Brazil/SP-L14-CD241/2020|EPI ISL 476245|B.1.1.33|Brazil|2020-03-26	South America|hCoV-19/Colombia/MET-GVI-97769/2020|EPI ISL 447802|B.1.1|Colombia|2020-04-04	0.0000699187	South America
South America|hCoV-19/Argentina/PAIS-A0003/2020|EPI ISL 430795|B.1|Argentina|2020-03-26	South America|hCoV-19/Colombia/MET-GVI-97769/2020|EPI ISL 447802|B.1.1|Colombia|2020-04-04	0.0002117969	South America
South America|hCoV-19/Argentina/PAIS-A0004/2020|EPI ISL 430796|B.1.5|Argentina|2020-03-27	South America|hCoV-19/Colombia/MET-GVI-97769/2020|EPI ISL 447802|B.1.1|Colombia|2020-04-04	0.0002356843	South America
South America|hCoV-19/Argentina/PAIS-A0005/2020|EPI ISL 430797|B.1.1|Argentina|2020-03-27	South America|hCoV-19/Colombia/MET-GVI-97769/2020|EPI ISL 447802|B.1.1|Colombia|2020-04-04	0.0000674180	South America
South America|hCoV-19/Chile/RM-CMM-32205/2020|EPI ISL 459859|B.1.5|Chile|2020-03-27	South America|hCoV-19/Colombia/MET-GVI-97769/2020|EPI ISL 447802|B.1.1|Colombia|2020-04-04	0.0001346556	South America
South America|hCoV-19/Peru/LIM-INS-020/2020|EPI ISL 490976|B.1.1.1|Peru|2020-03-27	South America|hCoV-19/Colombia/MET-GVI-97769/2020|EPI ISL 447802|B.1.1|Colombia|2020-04-04	0.0001355822	South America
South America|hCoV-19/Brazil/RJ-0251/2020|EPI ISL 470619|B.1|Brazil|2020-03-27	South America|hCoV-19/Colombia/MET-GVI-97769/2020|EPI ISL 447802|B.1.1|Colombia|2020-04-04	0.0001369557	South America
South America|hCoV-19/Brazil/SP-L14-CD260/2020|EPI ISL 476256|B.1|Brazil|2020-03-27	South America|hCoV-19/Colombia/MET-GVI-97769/2020|EPI ISL 447802|B.1.1|Colombia|2020-04-04	0.0001369980	South America
South America|hCoV-19/Brazil/SP-L14-CD242/2020|EPI ISL 476246|B.1.1.33|Brazil|2020-03-27	South America|hCoV-19/Colombia/MET-GVI-97769/2020|EPI ISL 447802|B.1.1|Colombia|2020-04-04	0.0000685177	South America
South America|hCoV-19/Brazil/SP-L17-CD324/2020|EPI ISL 476298|B.1.1|Brazil|2020-03-27	South America|hCoV-19/Colombia/MET-GVI-97769/2020|EPI ISL 447802|B.1.1|Colombia|2020-04-04	0.0001046060	South America
South America|hCoV-19/Brazil/SP-L17-CD327/2020|EPI ISL 476299|B.1.212|Brazil|2020-03-27	South America|hCoV-19/Colombia/MET-GVI-97769/2020|EPI ISL 447802|B.1.1|Colombia|2020-04-04	0.0002462130	South America
South America|hCoV-19/Chile/RM-ISPCH-75/2020|EPI ISL 445371|B.1.5|Chile|2020-03-28	South America|hCoV-19/Colombia/MET-GVI-97769/2020|EPI ISL 447802|B.1.1|Colombia|2020-04-04	0.0001683276	South America
South America|hCoV-19/Argentina/PAIS-A0006/2020|EPI ISL 430798|B.1.3|Argentina|2020-03-28	South America|hCoV-19/Colombia/MET-GVI-97769/2020|EPI ISL 447802|B.1.1|Colombia|2020-04-04	0.0002693477	South America
South America|hCoV-19/Colombia/CUN-GUR-0454/2020|EPI ISL 447744|B.1.255|Colombia|2020-03-28	South America|hCoV-19/Colombia/MET-GVI-97769/2020|EPI ISL 447802|B.1.1|Colombia|2020-04-04	0.0001683267	South America
South America|hCoV-19/Colombia/RIS-INS-87267/2020|EPI ISL 497745|B.1|Colombia|2020-03-28	South America|hCoV-19/Colombia/MET-GVI-97769/2020|EPI ISL 447802|B.1.1|Colombia|2020-04-04	0.0001683381	South America
South America|hCoV-19/Brazil/SP-120/2020|EPI ISL 515521|B.1.1.33|Brazil|2020-03-28	South America|hCoV-19/Colombia/MET-GVI-97769/2020|EPI ISL 447802|B.1.1|Colombia|2020-04-04	0.0000673391	South America
South America|hCoV-19/Brazil/PR-5622/2020|EPI ISL 541345|B.1|Brazil|2020-03-28	South America|hCoV-19/Colombia/MET-GVI-97769/2020|EPI ISL 447802|B.1.1|Colombia|2020-04-04	0.0002023644	South America
South America|hCoV-19/Uruguay/UY-NYUMC865/2020|EPI ISL 457961|B|Uruguay|2020-03-28	South America|hCoV-19/Colombia/MET-GVI-97769/2020|EPI ISL 447802|B.1.1|Colombia|2020-04-04	0.0004078246	South America
South America|hCoV-19/Uruguay/UY-NYUMC867/2020|EPI ISL 457963|B.1.1.1|Uruguay|2020-03-28	South America|hCoV-19/Colombia/MET-GVI-97769/2020|EPI ISL 447802|B.1.1|Colombia|2020-04-04	0.0001698581	South America
South America|hCoV-19/Brazil/CE-L16-CD332/2020|EPI ISL 476281|B.1.1.33|Brazil|2020-03-28	South America|hCoV-19/Colombia/MET-GVI-97769/2020|EPI ISL 447802|B.1.1|Colombia|2020-04-04	0.0000696436	South America
South America|hCoV-19/Brazil/SP-551/2020|EPI ISL 471554|B.1.1.33|Brazil|2020-03-29	South America|hCoV-19/Colombia/MET-GVI-97769/2020|EPI ISL 447802|B.1.1|Colombia|2020-04-04	0.0000673164	South America
South America|hCoV-19/Colombia/NAR-GUR-0627/2020|EPI ISL 447749|B.1.1|Colombia|2020-03-29	South America|hCoV-19/Colombia/MET-GVI-97769/2020|EPI ISL 447802|B.1.1|Colombia|2020-04-04	0.0000688195	South America
South America|hCoV-19/Argentina/PAIS-A0007/2020|EPI ISL 430799|B.1.5|Argentina|2020-03-30	South America|hCoV-19/Colombia/MET-GVI-97769/2020|EPI ISL 447802|B.1.1|Colombia|2020-04-04	0.0001346556	South America
South America|hCoV-19/Chile/MA-ISPCH-17/2020|EPI ISL 445372|B.1|Chile|2020-03-30	South America|hCoV-19/Colombia/MET-GVI-97769/2020|EPI ISL 447802|B.1.1|Colombia|2020-04-04	0.0001683267	South America
South America|hCoV-19/Colombia/HUI-GUR-0900/2020|EPI ISL 447752|B.1|Colombia|2020-03-30	South America|hCoV-19/Colombia/MET-GVI-97769/2020|EPI ISL 447802|B.1.1|Colombia|2020-04-04	0.0002694887	South America
South America|hCoV-19/Colombia/CHO-GUR-0787/2020|EPI ISL 447750|B.1|Colombia|2020-03-30	South America|hCoV-19/Colombia/MET-GVI-97769/2020|EPI ISL 447802|B.1.1|Colombia|2020-04-04	0.0002020060	South America
South America|hCoV-19/Brazil/RJ-899/2020|EPI ISL 456071|B.1.1.33|Brazil|2020-03-30	South America|hCoV-19/Colombia/MET-GVI-97769/2020|EPI ISL 447802|B.1.1|Colombia|2020-04-04	0.0001347030	South America
South America|hCoV-19/Colombia/NAR-INS-94679/2020|EPI ISL 498162|A.2|Colombia|2020-03-30	South America|hCoV-19/Colombia/MET-GVI-97769/2020|EPI ISL 447802|B.1.1|Colombia|2020-04-04	0.0005051630	South America
South America|hCoV-19/Colombia/ATL-INS-88712/2020|EPI ISL 498156|B.1.5|Colombia|2020-03-30	South America|hCoV-19/Colombia/MET-GVI-97769/2020|EPI ISL 447802|B.1.1|Colombia|2020-04-04	0.0001346646	South America
South America|hCoV-19/Chile/VS-ISPCH-5/2020|EPI ISL 445337|B.1|Chile|2020-03-30	South America|hCoV-19/Colombia/MET-GVI-97769/2020|EPI ISL 447802|B.1.1|Colombia|2020-04-04	0.0002020169	South America
South America|hCoV-19/Colombia/BOY-INS-88859/2020|EPI ISL 498157|B.1.255|Colombia|2020-03-30	South America|hCoV-19/Colombia/MET-GVI-97769/2020|EPI ISL 447802|B.1.1|Colombia|2020-04-04	0.0001683494	South America
South America|hCoV-19/Colombia/BOL-INS-94411/2020|EPI ISL 498161|B.1|Colombia|2020-03-30	South America|hCoV-19/Colombia/MET-GVI-97769/2020|EPI ISL 447802|B.1.1|Colombia|2020-04-04	0.0002020305	South America
South America|hCoV-19/Brazil/RJ-0252/2020|EPI ISL 470620|B.1.1.33|Brazil|2020-03-30	South America|hCoV-19/Colombia/MET-GVI-97769/2020|EPI ISL 447802|B.1.1|Colombia|2020-04-04	0.0001359029	South America
South America|hCoV-19/Brazil/CE-L16-CD344/2020|EPI ISL 476288|B.1.5|Brazil|2020-03-30	South America|hCoV-19/Colombia/MET-GVI-97769/2020|EPI ISL 447802|B.1.1|Colombia|2020-04-04	0.0001699954	South America
South America|hCoV-19/Brazil/CE-L16-CD346/2020|EPI ISL 476289|B.1.212|Brazil|2020-03-30	South America|hCoV-19/Colombia/MET-GVI-97769/2020|EPI ISL 447802|B.1.1|Colombia|2020-04-04	0.0002720457	South America
South America|hCoV-19/Ecuador/HGSQ-USFQ-018/2020|EPI ISL 422563|B.1.1|Ecuador|2020-03-30	South America|hCoV-19/Colombia/MET-GVI-97769/2020|EPI ISL 447802|B.1.1|Colombia|2020-04-04	0.0001035405	South America
South America|hCoV-19/Brazil/SP-L15-CD272/2020|EPI ISL 476265|B.1.255|Brazil|2020-03-30	South America|hCoV-19/Colombia/MET-GVI-97769/2020|EPI ISL 447802|B.1.1|Colombia|2020-04-04	0.0001712548	South America
South America|hCoV-19/Brazil/SC-L16-CD350/2020|EPI ISL 476292|B.1.1.33|Brazil|2020-03-30	South America|hCoV-19/Colombia/MET-GVI-97769/2020|EPI ISL 447802|B.1.1|Colombia|2020-04-04	0.0000684919	South America
South America|hCoV-19/Brazil/SP-L16-CD339/2020|EPI ISL 476286|B.1.1.33|Brazil|2020-03-30	South America|hCoV-19/Colombia/MET-GVI-97769/2020|EPI ISL 447802|B.1.1|Colombia|2020-04-04	0.0000684990	South America
South America|hCoV-19/Brazil/SP-L15-CD274/2020|EPI ISL 476267|B.1.1|Brazil|2020-03-30	South America|hCoV-19/Colombia/MET-GVI-97769/2020|EPI ISL 447802|B.1.1|Colombia|2020-04-04	0.0001037986	South America
South America|hCoV-19/Uruguay/UY-NYUMC866/2020|EPI ISL 457962|B.1.1.1|Uruguay|2020-03-30	South America|hCoV-19/Colombia/MET-GVI-97769/2020|EPI ISL 447802|B.1.1|Colombia|2020-04-04	0.0001743225	South America
South America|hCoV-19/Brazil/SP-L15-CD283/2020|EPI ISL 476274|B.1.1.33|Brazil|2020-03-30	South America|hCoV-19/Colombia/MET-GVI-97769/2020|EPI ISL 447802|B.1.1|Colombia|2020-04-04	0.0001046135	South America
South America|hCoV-19/Colombia/HUI-GUR-0920/2020|EPI ISL 447753|B.1.5|Colombia|2020-03-30	South America|hCoV-19/Colombia/MET-GVI-97769/2020|EPI ISL 447802|B.1.1|Colombia|2020-04-04	0.0001755558	South America
South America|hCoV-19/Peru/ANC-INS-132/2020|EPI ISL 536529|B.1.1.1|Peru|2020-03-31	South America|hCoV-19/Colombia/MET-GVI-97769/2020|EPI ISL 447802|B.1.1|Colombia|2020-04-04	0.0001683063	South America
South America|hCoV-19/Argentina/PAIS-A0009/2020|EPI ISL 430801|B.1.5|Argentina|2020-03-31	South America|hCoV-19/Colombia/MET-GVI-97769/2020|EPI ISL 447802|B.1.1|Colombia|2020-04-04	0.0001346556	South America
South America|hCoV-19/Brazil/SP-122/2020|EPI ISL 515522|B.1.1.33|Brazil|2020-03-31	South America|hCoV-19/Colombia/MET-GVI-97769/2020|EPI ISL 447802|B.1.1|Colombia|2020-04-04	0.0000673164	South America
South America|hCoV-19/Argentina/PAIS-A0011/2020|EPI ISL 430802|B.1.1|Argentina|2020-03-31	South America|hCoV-19/Colombia/MET-GVI-97769/2020|EPI ISL 447802|B.1.1|Colombia|2020-04-04	0.0000336590	South America
South America|hCoV-19/Colombia/RIS-GUV-92087/2020|EPI ISL 447760|B.1.8|Colombia|2020-03-31	South America|hCoV-19/Colombia/MET-GVI-97769/2020|EPI ISL 447802|B.1.1|Colombia|2020-04-04	0.0001346556	South America
South America|hCoV-19/Colombia/HUI-GUV-92061/2020|EPI ISL 447759|B.1.5|Colombia|2020-03-31	South America|hCoV-19/Colombia/MET-GVI-97769/2020|EPI ISL 447802|B.1.1|Colombia|2020-04-04	0.0001346647	South America
South America|hCoV-19/Colombia/VAC-GUV-92034/2020|EPI ISL 447755|B.1.5|Colombia|2020-03-31	South America|hCoV-19/Colombia/MET-GVI-97769/2020|EPI ISL 447802|B.1.1|Colombia|2020-04-04	0.0002357484	South America
South America|hCoV-19/Colombia/VAC-GUV-92042/2020|EPI ISL 447756|B.1.5|Colombia|2020-03-31	South America|hCoV-19/Colombia/MET-GVI-97769/2020|EPI ISL 447802|B.1.1|Colombia|2020-04-04	0.0001683934	South America
South America|hCoV-19/Peru/ICA-INS-040/2020|EPI ISL 491462|B.1.1.1|Peru|2020-03-31	South America|hCoV-19/Colombia/MET-GVI-97769/2020|EPI ISL 447802|B.1.1|Colombia|2020-04-04	0.0001694035	South America
South America|hCoV-19/Colombia/MAG-INS-95839/2020|EPI ISL 498166|B.1.255|Colombia|2020-03-31	South America|hCoV-19/Colombia/MET-GVI-97769/2020|EPI ISL 447802|B.1.1|Colombia|2020-04-04	0.0002020195	South America
South America|hCoV-19/Colombia/CAU-INS-89002/2020|EPI ISL 498159|B.1|Colombia|2020-03-31	South America|hCoV-19/Colombia/MET-GVI-97769/2020|EPI ISL 447802|B.1.1|Colombia|2020-04-04	0.0001009970	South America
South America|hCoV-19/Colombia/CES-INS-89781/2020|EPI ISL 498160|B.1.255|Colombia|2020-03-31	South America|hCoV-19/Colombia/MET-GVI-97769/2020|EPI ISL 447802|B.1.1|Colombia|2020-04-04	0.0001683437	South America
South America|hCoV-19/Colombia/ANT-GUV-92256/2020|EPI ISL 447768|B.1|Colombia|2020-03-31	South America|hCoV-19/Colombia/MET-GVI-97769/2020|EPI ISL 447802|B.1.1|Colombia|2020-04-04	0.0001684231	South America
South America|hCoV-19/Colombia/ANT-GUV-92146/2020|EPI ISL 447761|B|Colombia|2020-03-31	South America|hCoV-19/Colombia/MET-GVI-97769/2020|EPI ISL 447802|B.1.1|Colombia|2020-04-04	0.0002698508	South America
South America|hCoV-19/Brazil/MA-L17-CD363/2020|EPI ISL 476309|B.1.1.33|Brazil|2020-03-31	South America|hCoV-19/Colombia/MET-GVI-97769/2020|EPI ISL 447802|B.1.1|Colombia|2020-04-04	0.0001027332	South America
South America|hCoV-19/Brazil/BA-L17-CD359/2020|EPI ISL 476305|B.1.1.33|Brazil|2020-03-31	South America|hCoV-19/Colombia/MET-GVI-97769/2020|EPI ISL 447802|B.1.1|Colombia|2020-04-04	0.0001027332	South America
South America|hCoV-19/Brazil/PR-L17-CD365/2020|EPI ISL 476311|B.1.1|Brazil|2020-03-31	South America|hCoV-19/Colombia/MET-GVI-97769/2020|EPI ISL 447802|B.1.1|Colombia|2020-04-04	0.0000342456	South America
South America|hCoV-19/Brazil/SC-L17-CD372/2020|EPI ISL 476317|B.1.1.33|Brazil|2020-03-31	South America|hCoV-19/Colombia/MET-GVI-97769/2020|EPI ISL 447802|B.1.1|Colombia|2020-04-04	0.0000690547	South America
South America|hCoV-19/Brazil/CE-L17-CD361/2020|EPI ISL 476307|B.1.212|Brazil|2020-03-31	South America|hCoV-19/Colombia/MET-GVI-97769/2020|EPI ISL 447802|B.1.1|Colombia|2020-04-04	0.0002417433	South America
South America|hCoV-19/Brazil/SP-L17-CD357/2020|EPI ISL 476303|B.1.1.33|Brazil|2020-03-31	South America|hCoV-19/Colombia/MET-GVI-97769/2020|EPI ISL 447802|B.1.1|Colombia|2020-04-04	0.0001035843	South America
South America|hCoV-19/Colombia/HUI-GUV-92060/2020|EPI ISL 447758|B.1.5|Colombia|2020-03-31	South America|hCoV-19/Colombia/MET-GVI-97769/2020|EPI ISL 447802|B.1.1|Colombia|2020-04-04	0.0001403045	South America
South America|hCoV-19/Peru/CAL-INS-135/2020|EPI ISL 536530|B.1.1|Peru|2020-03-31	South America|hCoV-19/Colombia/MET-GVI-97769/2020|EPI ISL 447802|B.1.1|Colombia|2020-04-04	0.0002118750	South America
South America|hCoV-19/Argentina/PAIS-A0012/2020|EPI ISL 430803|B.1.5|Argentina|2020-04-01	South America|hCoV-19/Colombia/MET-GVI-97769/2020|EPI ISL 447802|B.1.1|Colombia|2020-04-04	0.0002019921	South America
South America|hCoV-19/Brazil/SP-137/2020|EPI ISL 515543|B.1.1.33|Brazil|2020-04-01	South America|hCoV-19/Colombia/MET-GVI-97769/2020|EPI ISL 447802|B.1.1|Colombia|2020-04-04	0.0001009816	South America
South America|hCoV-19/Peru/LAM-INS-126/2020|EPI ISL 536524|C.14|Peru|2020-04-01	South America|hCoV-19/Colombia/MET-GVI-97769/2020|EPI ISL 447802|B.1.1|Colombia|2020-04-04	0.0002019819	South America
South America|hCoV-19/Chile/RM-ISPCH-56/2020|EPI ISL 445352|B.1.1.33|Chile|2020-04-01	South America|hCoV-19/Colombia/MET-GVI-97769/2020|EPI ISL 447802|B.1.1|Colombia|2020-04-04	0.0000673164	South America
South America|hCoV-19/Peru/JUN-INS-131/2020|EPI ISL 536528|B.1|Peru|2020-04-01	South America|hCoV-19/Colombia/MET-GVI-97769/2020|EPI ISL 447802|B.1.1|Colombia|2020-04-04	0.0002693407	South America
South America|hCoV-19/Peru/LAM-INS-125/2020|EPI ISL 536523|C.14|Peru|2020-04-01	South America|hCoV-19/Colombia/MET-GVI-97769/2020|EPI ISL 447802|B.1.1|Colombia|2020-04-04	0.0002356618	South America
South America|hCoV-19/Argentina/PAIS-A0013/2020|EPI ISL 430804|B.1.5|Argentina|2020-04-01	South America|hCoV-19/Colombia/MET-GVI-97769/2020|EPI ISL 447802|B.1.1|Colombia|2020-04-04	0.0001346556	South America
South America|hCoV-19/Peru/LAM-INS-169/2020|EPI ISL 536562|B.1.1.1|Peru|2020-04-01	South America|hCoV-19/Colombia/MET-GVI-97769/2020|EPI ISL 447802|B.1.1|Colombia|2020-04-04	0.0002019819	South America
South America|hCoV-19/Argentina/PAIS-A0014/2020|EPI ISL 430805|B.1.1|Argentina|2020-04-01	South America|hCoV-19/Colombia/MET-GVI-97769/2020|EPI ISL 447802|B.1.1|Colombia|2020-04-04	0.0001011292	South America
South America|hCoV-19/Chile/RM-ISPCH-54/2020|EPI ISL 445350|B.1.1.1|Chile|2020-04-01	South America|hCoV-19/Colombia/MET-GVI-97769/2020|EPI ISL 447802|B.1.1|Colombia|2020-04-04	0.0001683066	South America
South America|hCoV-19/Brazil/RJ-1065/2020|EPI ISL 456074|B.1.1.33|Brazil|2020-04-01	South America|hCoV-19/Colombia/MET-GVI-97769/2020|EPI ISL 447802|B.1.1|Colombia|2020-04-04	0.0001009769	South America
South America|hCoV-19/Brazil/RJ-1056/2020|EPI ISL 456072|B.1.1.33|Brazil|2020-04-01	South America|hCoV-19/Colombia/MET-GVI-97769/2020|EPI ISL 447802|B.1.1|Colombia|2020-04-04	0.0000673164	South America
South America|hCoV-19/Colombia/MAG-GVI-93457/2020|EPI ISL 447778|B.1.255|Colombia|2020-04-01	South America|hCoV-19/Colombia/MET-GVI-97769/2020|EPI ISL 447802|B.1.1|Colombia|2020-04-04	0.0002020060	South America
South America|hCoV-19/Colombia/VAC-GVI-93366/2020|EPI ISL 447774|B.1|Colombia|2020-04-01	South America|hCoV-19/Colombia/MET-GVI-97769/2020|EPI ISL 447802|B.1.1|Colombia|2020-04-04	0.0001683381	South America
South America|hCoV-19/Colombia/ANT-GUV-92250/2020|EPI ISL 447766|B.1|Colombia|2020-04-01	South America|hCoV-19/Colombia/MET-GVI-97769/2020|EPI ISL 447802|B.1.1|Colombia|2020-04-04	0.0001683381	South America
South America|hCoV-19/Colombia/VAC-GVI-93467/2020|EPI ISL 447779|B.1.1|Colombia|2020-04-01	South America|hCoV-19/Colombia/MET-GVI-97769/2020|EPI ISL 447802|B.1.1|Colombia|2020-04-04	0.0000336597	South America
South America|hCoV-19/Colombia/MAG-GVI-93450/2020|EPI ISL 447777|B.1.255|Colombia|2020-04-01	South America|hCoV-19/Colombia/MET-GVI-97769/2020|EPI ISL 447802|B.1.1|Colombia|2020-04-04	0.0001683891	South America
South America|hCoV-19/Colombia/VAC-GVI-93470/2020|EPI ISL 447780|B.1|Colombia|2020-04-01	South America|hCoV-19/Colombia/MET-GVI-97769/2020|EPI ISL 447802|B.1.1|Colombia|2020-04-04	0.0002021447	South America
South America|hCoV-19/Colombia/VAC-GVI-93381/2020|EPI ISL 447775|B.1|Colombia|2020-04-01	South America|hCoV-19/Colombia/MET-GVI-97769/2020|EPI ISL 447802|B.1.1|Colombia|2020-04-04	0.0001684571	South America
South America|hCoV-19/Peru/LAM-INS-034/2020|EPI ISL 491459|C.14|Peru|2020-04-01	South America|hCoV-19/Colombia/MET-GVI-97769/2020|EPI ISL 447802|B.1.1|Colombia|2020-04-04	0.0002032887	South America
South America|hCoV-19/Peru/LIM-INS-060/2020|EPI ISL 524473|B.1.1|Peru|2020-04-01	South America|hCoV-19/Colombia/MET-GVI-97769/2020|EPI ISL 447802|B.1.1|Colombia|2020-04-04	0.0000677551	South America
South America|hCoV-19/Peru/LAM-INS-038/2020|EPI ISL 491461|C.14|Peru|2020-04-01	South America|hCoV-19/Colombia/MET-GVI-97769/2020|EPI ISL 447802|B.1.1|Colombia|2020-04-04	0.0002371866	South America
South America|hCoV-19/Peru/LAM-INS-035/2020|EPI ISL 491460|B.1.1.1|Peru|2020-04-01	South America|hCoV-19/Colombia/MET-GVI-97769/2020|EPI ISL 447802|B.1.1|Colombia|2020-04-04	0.0002032887	South America
South America|hCoV-19/Peru/CAJ-INS-057/2020|EPI ISL 517713|B.1.1.1|Peru|2020-04-01	South America|hCoV-19/Colombia/MET-GVI-97769/2020|EPI ISL 447802|B.1.1|Colombia|2020-04-04	0.0001694035	South America
South America|hCoV-19/Chile/RM-ISPCH-53/2020|EPI ISL 449800|B.1.5|Chile|2020-04-01	South America|hCoV-19/Colombia/MET-GVI-97769/2020|EPI ISL 447802|B.1.1|Colombia|2020-04-04	0.0005390133	South America
South America|hCoV-19/Brazil/RJ-1058/2020|EPI ISL 456073|B.1.1.33|Brazil|2020-04-01	South America|hCoV-19/Colombia/MET-GVI-97769/2020|EPI ISL 447802|B.1.1|Colombia|2020-04-04	0.0001010224	South America
South America|hCoV-19/Colombia/VAC-GVI-93352/2020|EPI ISL 447771|B.1|Colombia|2020-04-01	South America|hCoV-19/Colombia/MET-GVI-97769/2020|EPI ISL 447802|B.1.1|Colombia|2020-04-04	0.0001684004	South America
South America|hCoV-19/Colombia/COR-INS-95319/2020|EPI ISL 498163|B.1|Colombia|2020-04-01	South America|hCoV-19/Colombia/MET-GVI-97769/2020|EPI ISL 447802|B.1.1|Colombia|2020-04-04	0.0001010004	South America
South America|hCoV-19/Colombia/VAC-INS-96183/2020|EPI ISL 456147|B.1|Colombia|2020-04-01	South America|hCoV-19/Colombia/MET-GVI-97769/2020|EPI ISL 447802|B.1.1|Colombia|2020-04-04	0.0002021148	South America
South America|hCoV-19/Colombia/VAC-INS-96176/2020|EPI ISL 456152|B|Colombia|2020-04-01	South America|hCoV-19/Colombia/MET-GVI-97769/2020|EPI ISL 447802|B.1.1|Colombia|2020-04-04	0.0004046233	South America
South America|hCoV-19/Peru/JUN-INS-127/2020|EPI ISL 536525|B.1|Peru|2020-04-01	South America|hCoV-19/Colombia/MET-GVI-97769/2020|EPI ISL 447802|B.1.1|Colombia|2020-04-04	0.0001351644	South America
South America|hCoV-19/Colombia/ANT-GUV-92252/2020|EPI ISL 447767|B|Colombia|2020-04-01	South America|hCoV-19/Colombia/MET-GVI-97769/2020|EPI ISL 447802|B.1.1|Colombia|2020-04-04	0.0003725775	South America
South America|hCoV-19/Colombia/CUN-GVI-93301/2020|EPI ISL 447769|B.1.255|Colombia|2020-04-01	South America|hCoV-19/Colombia/MET-GVI-97769/2020|EPI ISL 447802|B.1.1|Colombia|2020-04-04	0.0002371446	South America
South America|hCoV-19/Peru/LAM-INS-170/2020|EPI ISL 536563|B.1.1.1|Peru|2020-04-01	South America|hCoV-19/Colombia/MET-GVI-97769/2020|EPI ISL 447802|B.1.1|Colombia|2020-04-04	0.0002368638	South America
South America|hCoV-19/Peru/LAM-INS-171/2020|EPI ISL 536564|B.1.5|Peru|2020-04-01	South America|hCoV-19/Colombia/MET-GVI-97769/2020|EPI ISL 447802|B.1.1|Colombia|2020-04-04	0.0003053658	South America
South America|hCoV-19/Brazil/PA-0227/2020|EPI ISL 470601|B.1.1.33|Brazil|2020-04-01	South America|hCoV-19/Colombia/MET-GVI-97769/2020|EPI ISL 447802|B.1.1|Colombia|2020-04-04	0.0001369111	South America
South America|hCoV-19/Brazil/SC-L19-CD399/2020|EPI ISL 476324|B.1.1.33|Brazil|2020-04-01	South America|hCoV-19/Colombia/MET-GVI-97769/2020|EPI ISL 447802|B.1.1|Colombia|2020-04-04	0.0000684497	South America
South America|hCoV-19/Brazil/SP-L19-CD391/2020|EPI ISL 476320|B.1.212|Brazil|2020-04-01	South America|hCoV-19/Colombia/MET-GVI-97769/2020|EPI ISL 447802|B.1.1|Colombia|2020-04-04	0.0002053883	South America
South America|hCoV-19/Brazil/RS-L19-CD390/2020|EPI ISL 476319|B.1.1.33|Brazil|2020-04-01	South America|hCoV-19/Colombia/MET-GVI-97769/2020|EPI ISL 447802|B.1.1|Colombia|2020-04-04	0.0001369104	South America
South America|hCoV-19/Brazil/PA-0229/2020|EPI ISL 470603|B.1.1.1|Brazil|2020-04-01	South America|hCoV-19/Colombia/MET-GVI-97769/2020|EPI ISL 447802|B.1.1|Colombia|2020-04-04	0.0001711544	South America
South America|hCoV-19/Brazil/RJ-0254/2020|EPI ISL 470622|B.39|Brazil|2020-04-01	South America|hCoV-19/Colombia/MET-GVI-97769/2020|EPI ISL 447802|B.1.1|Colombia|2020-04-04	0.0004451746	South America
South America|hCoV-19/Brazil/AM-0201/2020|EPI ISL 470568|B.1|Brazil|2020-04-01	South America|hCoV-19/Colombia/MET-GVI-97769/2020|EPI ISL 447802|B.1.1|Colombia|2020-04-04	0.0002054781	South America
South America|hCoV-19/Peru/JUN-INS-128/2020|EPI ISL 536526|B.1.5|Peru|2020-04-01	South America|hCoV-19/Colombia/MET-GVI-97769/2020|EPI ISL 447802|B.1.1|Colombia|2020-04-04	0.0002739881	South America
South America|hCoV-19/Colombia/un-CIAT-01/2020|EPI ISL 445085|B.1|Colombia|2020-04-02	South America|hCoV-19/Colombia/MET-GVI-97769/2020|EPI ISL 447802|B.1.1|Colombia|2020-04-04	0.0002020059	South America
South America|hCoV-19/Argentina/PAIS-A0016/2020|EPI ISL 430807|B.1.1|Argentina|2020-04-02	South America|hCoV-19/Colombia/MET-GVI-97769/2020|EPI ISL 447802|B.1.1|Colombia|2020-04-04	0.0000673182	South America
South America|hCoV-19/Brazil/SP-124/2020|EPI ISL 515523|B.1.1.33|Brazil|2020-04-02	South America|hCoV-19/Colombia/MET-GVI-97769/2020|EPI ISL 447802|B.1.1|Colombia|2020-04-04	0.0000673164	South America
South America|hCoV-19/Brazil/RJ-1595/2020|EPI ISL 467346|B.39|Brazil|2020-04-02	South America|hCoV-19/Colombia/MET-GVI-97769/2020|EPI ISL 447802|B.1.1|Colombia|2020-04-04	0.0006399333	South America
South America|hCoV-19/Brazil/RJ-1100/2020|EPI ISL 456075|B.1.1.33|Brazil|2020-04-02	South America|hCoV-19/Colombia/MET-GVI-97769/2020|EPI ISL 447802|B.1.1|Colombia|2020-04-04	0.0001009769	South America
South America|hCoV-19/Brazil/RJ-1574/2020|EPI ISL 467345|B.1.1.33|Brazil|2020-04-02	South America|hCoV-19/Colombia/MET-GVI-97769/2020|EPI ISL 447802|B.1.1|Colombia|2020-04-04	0.0001009769	South America
South America|hCoV-19/Brazil/RJ-1555/2020|EPI ISL 467344|B.39|Brazil|2020-04-02	South America|hCoV-19/Colombia/MET-GVI-97769/2020|EPI ISL 447802|B.1.1|Colombia|2020-04-04	0.0005051827	South America
South America|hCoV-19/Colombia/VAC-GVI-93511/2020|EPI ISL 447785|B.1|Colombia|2020-04-02	South America|hCoV-19/Colombia/MET-GVI-97769/2020|EPI ISL 447802|B.1.1|Colombia|2020-04-04	0.0001683381	South America
South America|hCoV-19/Brazil/RJ-1600/2020|EPI ISL 456082|B.1.1.33|Brazil|2020-04-02	South America|hCoV-19/Colombia/MET-GVI-97769/2020|EPI ISL 447802|B.1.1|Colombia|2020-04-04	0.0001010190	South America
South America|hCoV-19/Peru/LOR-INS-058/2020|EPI ISL 514317|B.1.1|Peru|2020-04-02	South America|hCoV-19/Colombia/MET-GVI-97769/2020|EPI ISL 447802|B.1.1|Colombia|2020-04-04	0.0000338752	South America
South America|hCoV-19/Chile/RM-ISPCH-57/2020|EPI ISL 445353|B.1.1|Chile|2020-04-02	South America|hCoV-19/Colombia/MET-GVI-97769/2020|EPI ISL 447802|B.1.1|Colombia|2020-04-04	0.0000336602	South America
South America|hCoV-19/Chile/RM-ISPCH-55/2020|EPI ISL 445351|B.40|Chile|2020-04-02	South America|hCoV-19/Colombia/MET-GVI-97769/2020|EPI ISL 447802|B.1.1|Colombia|2020-04-04	0.0004714872	South America
South America|hCoV-19/Venezuela/VEN-89312/2020|EPI ISL 476702|B.1.1|Venezuela|2020-04-02	South America|hCoV-19/Colombia/MET-GVI-97769/2020|EPI ISL 447802|B.1.1|Colombia|2020-04-04	0.0000337948	South America
South America|hCoV-19/Brazil/RJ-0255/2020|EPI ISL 470623|B.1.1.33|Brazil|2020-04-02	South America|hCoV-19/Colombia/MET-GVI-97769/2020|EPI ISL 447802|B.1.1|Colombia|2020-04-04	0.0001019270	South America
South America|hCoV-19/Brazil/AM-0203/2020|EPI ISL 470570|B.1.1.33|Brazil|2020-04-02	South America|hCoV-19/Colombia/MET-GVI-97769/2020|EPI ISL 447802|B.1.1|Colombia|2020-04-04	0.0001369075	South America
South America|hCoV-19/Brazil/GO-L19-CD413/2020|EPI ISL 476336|B.1.5|Brazil|2020-04-02	South America|hCoV-19/Colombia/MET-GVI-97769/2020|EPI ISL 447802|B.1.1|Colombia|2020-04-04	0.0001711621	South America
South America|hCoV-19/Brazil/MA-L19-CD403/2020|EPI ISL 476327|B.1.1.33|Brazil|2020-04-02	South America|hCoV-19/Colombia/MET-GVI-97769/2020|EPI ISL 447802|B.1.1|Colombia|2020-04-04	0.0001026818	South America
South America|hCoV-19/Brazil/CE-L19-CD408/2020|EPI ISL 476331|B.1.212|Brazil|2020-04-02	South America|hCoV-19/Colombia/MET-GVI-97769/2020|EPI ISL 447802|B.1.1|Colombia|2020-04-04	0.0002053953	South America
South America|hCoV-19/Brazil/CE-0206/2020|EPI ISL 470573|B.1.212|Brazil|2020-04-02	South America|hCoV-19/Colombia/MET-GVI-97769/2020|EPI ISL 447802|B.1.1|Colombia|2020-04-04	0.0002401905	South America
South America|hCoV-19/Brazil/RS-L19-CD412/2020|EPI ISL 476335|B.1.1.33|Brazil|2020-04-02	South America|hCoV-19/Colombia/MET-GVI-97769/2020|EPI ISL 447802|B.1.1|Colombia|2020-04-04	0.0000690189	South America
South America|hCoV-19/Brazil/MA-L19-CD407/2020|EPI ISL 476330|B.1.1.33|Brazil|2020-04-02	South America|hCoV-19/Colombia/MET-GVI-97769/2020|EPI ISL 447802|B.1.1|Colombia|2020-04-04	0.0001037253	South America
South America|hCoV-19/Brazil/PA-0232/2020|EPI ISL 470606|B.1.1.33|Brazil|2020-04-02	South America|hCoV-19/Colombia/MET-GVI-97769/2020|EPI ISL 447802|B.1.1|Colombia|2020-04-04	0.0001037312	South America
South America|hCoV-19/Brazil/AM-0204/2020|EPI ISL 470571|B.1|Brazil|2020-04-02	South America|hCoV-19/Colombia/MET-GVI-97769/2020|EPI ISL 447802|B.1.1|Colombia|2020-04-04	0.0001744032	South America
South America|hCoV-19/Brazil/SP-L20-CD416/2020|EPI ISL 476351|B.1.1.33|Brazil|2020-04-02	South America|hCoV-19/Colombia/MET-GVI-97769/2020|EPI ISL 447802|B.1.1|Colombia|2020-04-04	0.0001046026	South America
South America|hCoV-19/Brazil/GO-L19-CD410/2020|EPI ISL 476333|B.1.5|Brazil|2020-04-02	South America|hCoV-19/Colombia/MET-GVI-97769/2020|EPI ISL 447802|B.1.1|Colombia|2020-04-04	0.0001395544	South America
South America|hCoV-19/Brazil/SP-L22-CD475/2020|EPI ISL 476374|B.1.1.33|Brazil|2020-04-02	South America|hCoV-19/Colombia/MET-GVI-97769/2020|EPI ISL 447802|B.1.1|Colombia|2020-04-04	0.0001046682	South America
South America|hCoV-19/Colombia/VAC-GVI-93476/2020|EPI ISL 447782|B.1|Colombia|2020-04-02	South America|hCoV-19/Colombia/MET-GVI-97769/2020|EPI ISL 447802|B.1.1|Colombia|2020-04-04	0.0001752887	South America
South America|hCoV-19/Colombia/VAC-GVI-93496/2020|EPI ISL 447784|B.1|Colombia|2020-04-02	South America|hCoV-19/Colombia/MET-GVI-97769/2020|EPI ISL 447802|B.1.1|Colombia|2020-04-04	0.0001758371	South America
South America|hCoV-19/Brazil/AP-IEC-162620/2020|EPI ISL 524792|B.1.1.33|Brazil|2020-04-03	South America|hCoV-19/Colombia/MET-GVI-97769/2020|EPI ISL 447802|B.1.1|Colombia|2020-04-04	0.0001009769	South America
South America|hCoV-19/Brazil/SP-177/2020|EPI ISL 523973|B.1.1.33|Brazil|2020-04-03	South America|hCoV-19/Colombia/MET-GVI-97769/2020|EPI ISL 447802|B.1.1|Colombia|2020-04-04	0.0001346388	South America
South America|hCoV-19/Argentina/PAIS-A0017/2020|EPI ISL 430808|B.1.1.1|Argentina|2020-04-03	South America|hCoV-19/Colombia/MET-GVI-97769/2020|EPI ISL 447802|B.1.1|Colombia|2020-04-04	0.0002019913	South America
South America|hCoV-19/Brazil/AP-IEC-162741/2020|EPI ISL 458138|B.1.1.33|Brazil|2020-04-03	South America|hCoV-19/Colombia/MET-GVI-97769/2020|EPI ISL 447802|B.1.1|Colombia|2020-04-04	0.0001346388	South America
South America|hCoV-19/Colombia/VAC-GVI-93534/2020|EPI ISL 447786|B.1|Colombia|2020-04-03	South America|hCoV-19/Colombia/MET-GVI-97769/2020|EPI ISL 447802|B.1.1|Colombia|2020-04-04	0.0001683324	South America
South America|hCoV-19/Colombia/VAC-GVI-93538/2020|EPI ISL 447790|B.1|Colombia|2020-04-03	South America|hCoV-19/Colombia/MET-GVI-97769/2020|EPI ISL 447802|B.1.1|Colombia|2020-04-04	0.0002357058	South America
South America|hCoV-19/Colombia/VAC-GVI-93537/2020|EPI ISL 447789|B.1.1|Colombia|2020-04-03	South America|hCoV-19/Colombia/MET-GVI-97769/2020|EPI ISL 447802|B.1.1|Colombia|2020-04-04	0.0001346479	South America
South America|hCoV-19/Brazil/RJ-1402/2020|EPI ISL 456079|B.1.1.33|Brazil|2020-04-03	South America|hCoV-19/Colombia/MET-GVI-97769/2020|EPI ISL 447802|B.1.1|Colombia|2020-04-04	0.0001010143	South America
South America|hCoV-19/Colombia/VAC-GVI-97210/2020|EPI ISL 447794|B.1.1|Colombia|2020-04-03	South America|hCoV-19/Colombia/MET-GVI-97769/2020|EPI ISL 447802|B.1.1|Colombia|2020-04-04	0.0000673335	South America
South America|hCoV-19/Colombia/VAC-GVI-97203/2020|EPI ISL 447793|B.1|Colombia|2020-04-03	South America|hCoV-19/Colombia/MET-GVI-97769/2020|EPI ISL 447802|B.1.1|Colombia|2020-04-04	0.0001683834	South America
South America|hCoV-19/Colombia/VAC-GVI-97161/2020|EPI ISL 447791|B.1|Colombia|2020-04-03	South America|hCoV-19/Colombia/MET-GVI-97769/2020|EPI ISL 447802|B.1.1|Colombia|2020-04-04	0.0001684571	South America
South America|hCoV-19/Chile/RM-ISPCH-76/2020|EPI ISL 445373|B.1.1.33|Chile|2020-04-03	South America|hCoV-19/Colombia/MET-GVI-97769/2020|EPI ISL 447802|B.1.1|Colombia|2020-04-04	0.0001009837	South America
South America|hCoV-19/Colombia/CUN-INS-96791/2020|EPI ISL 498167|B.1|Colombia|2020-04-03	South America|hCoV-19/Colombia/MET-GVI-97769/2020|EPI ISL 447802|B.1.1|Colombia|2020-04-04	0.0001010004	South America
South America|hCoV-19/Colombia/VAC-GVI-97181/2020|EPI ISL 447792|B.1.255|Colombia|2020-04-03	South America|hCoV-19/Colombia/MET-GVI-97769/2020|EPI ISL 447802|B.1.1|Colombia|2020-04-04	0.0003030739	South America
South America|hCoV-19/Brazil/RJ-0256/2020|EPI ISL 470624|B.1.1.33|Brazil|2020-04-03	South America|hCoV-19/Colombia/MET-GVI-97769/2020|EPI ISL 447802|B.1.1|Colombia|2020-04-04	0.0001698905	South America
South America|hCoV-19/Brazil/MG-0219/2020|EPI ISL 470585|B.1.1.33|Brazil|2020-04-03	South America|hCoV-19/Colombia/MET-GVI-97769/2020|EPI ISL 447802|B.1.1|Colombia|2020-04-04	0.0000684474	South America
South America|hCoV-19/Brazil/SP-L19-CD409/2020|EPI ISL 476332|B.1.1.33|Brazil|2020-04-03	South America|hCoV-19/Colombia/MET-GVI-97769/2020|EPI ISL 447802|B.1.1|Colombia|2020-04-04	0.0001026769	South America
South America|hCoV-19/Brazil/SP-L20-CD415/2020|EPI ISL 476350|B.1.1.33|Brazil|2020-04-03	South America|hCoV-19/Colombia/MET-GVI-97769/2020|EPI ISL 447802|B.1.1|Colombia|2020-04-04	0.0001026804	South America
South America|hCoV-19/Brazil/GO-0209/2020|EPI ISL 470576|B.1.5|Brazil|2020-04-03	South America|hCoV-19/Colombia/MET-GVI-97769/2020|EPI ISL 447802|B.1.1|Colombia|2020-04-04	0.0001369370	South America
South America|hCoV-19/Brazil/PE-L20-CD432/2020|EPI ISL 476359|B.1.1|Brazil|2020-04-03	South America|hCoV-19/Colombia/MET-GVI-97769/2020|EPI ISL 447802|B.1.1|Colombia|2020-04-04	0.0000000000	South America
South America|hCoV-19/Brazil/PA-0237/2020|EPI ISL 470611|B.1.1.33|Brazil|2020-04-03	South America|hCoV-19/Colombia/MET-GVI-97769/2020|EPI ISL 447802|B.1.1|Colombia|2020-04-04	0.0001383018	South America
South America|hCoV-19/Brazil/PA-0235/2020|EPI ISL 470609|B.1.1.33|Brazil|2020-04-03	South America|hCoV-19/Colombia/MET-GVI-97769/2020|EPI ISL 447802|B.1.1|Colombia|2020-04-04	0.0001037312	South America
South America|hCoV-19/Brazil/SP-L1-CAMPI8/2020|EPI ISL 476170|B.1.1.33|Brazil|2020-04-03	South America|hCoV-19/Colombia/MET-GVI-97769/2020|EPI ISL 447802|B.1.1|Colombia|2020-04-04	0.0000697189	South America
South America|hCoV-19/Brazil/SP-L20-CD418/2020|EPI ISL 476352|B.1.1.33|Brazil|2020-04-03	South America|hCoV-19/Colombia/MET-GVI-97769/2020|EPI ISL 447802|B.1.1|Colombia|2020-04-04	0.0001400790	South America
South America|hCoV-19/Brazil/SP-131/2020|EPI ISL 471543|B.1.5|Brazil|2020-04-04	South America|hCoV-19/Colombia/MET-GVI-97769/2020|EPI ISL 447802|B.1.1|Colombia|2020-04-04	0.0001683310	South America
South America|hCoV-19/Chile/RM-ISPCH-79/2020|EPI ISL 445376|B.1|Chile|2020-04-04	South America|hCoV-19/Colombia/MET-GVI-97769/2020|EPI ISL 447802|B.1.1|Colombia|2020-04-04	0.0003030244	South America
South America|hCoV-19/Chile/RM-ISPCH-78/2020|EPI ISL 445375|B.1.1.1|Chile|2020-04-04	South America|hCoV-19/Colombia/MET-GVI-97769/2020|EPI ISL 447802|B.1.1|Colombia|2020-04-04	0.0001683066	South America
South America|hCoV-19/Colombia/CUN-GVI-97718/2020|EPI ISL 447800|B.1.255|Colombia|2020-04-04	South America|hCoV-19/Colombia/MET-GVI-97769/2020|EPI ISL 447802|B.1.1|Colombia|2020-04-04	0.0001683267	South America
South America|hCoV-19/Colombia/NAR-GVI-97417/2020|EPI ISL 447798|B.1.1|Colombia|2020-04-04	South America|hCoV-19/Colombia/MET-GVI-97769/2020|EPI ISL 447802|B.1.1|Colombia|2020-04-04	0.0000336575	South America
South America|hCoV-19/Brazil/RJ-1830/2020|EPI ISL 541349|B.1.1.33|Brazil|2020-04-04	South America|hCoV-19/Colombia/MET-GVI-97769/2020|EPI ISL 447802|B.1.1|Colombia|2020-04-04	0.0001346497	South America
South America|hCoV-19/Colombia/VAC-GVI-97321/2020|EPI ISL 447796|B.1.1|Colombia|2020-04-04	South America|hCoV-19/Colombia/MET-GVI-97769/2020|EPI ISL 447802|B.1.1|Colombia|2020-04-04	0.0000336583	South America
South America|hCoV-19/Colombia/VAC-GVI-97212/2020|EPI ISL 447795|B.1|Colombia|2020-04-04	South America|hCoV-19/Colombia/MET-GVI-97769/2020|EPI ISL 447802|B.1.1|Colombia|2020-04-04	0.0002357137	South America
South America|hCoV-19/Colombia/MET-GVI-97782/2020|EPI ISL 447803|B.1.1|Colombia|2020-04-04	South America|hCoV-19/Colombia/MET-GVI-97769/2020|EPI ISL 447802|B.1.1|Colombia|2020-04-04	0.0000673182	South America
South America|hCoV-19/Brazil/SP-01/2020|EPI ISL 412964|B.1.5|Brazil|2020-02-25	South America|hCoV-19/Colombia/RIS-GVI-98006/2020|EPI ISL 447809|B.1.3|Colombia|2020-04-04	0.0002019997	South America
South America|hCoV-19/Brazil/SP-02/2020|EPI ISL 413016|B|Brazil|2020-02-28	South America|hCoV-19/Colombia/RIS-GVI-98006/2020|EPI ISL 447809|B.1.3|Colombia|2020-04-04	0.0005051604	South America
South America|hCoV-19/Brazil/SP-06/2020|EPI ISL 414015|B.1.5|Brazil|2020-02-29	South America|hCoV-19/Colombia/RIS-GVI-98006/2020|EPI ISL 447809|B.1.3|Colombia|2020-04-04	0.0002019997	South America
South America|hCoV-19/Brazil/ES-225/2020|EPI ISL 415128|B.40|Brazil|2020-02-29	South America|hCoV-19/Colombia/RIS-GVI-98006/2020|EPI ISL 447809|B.1.3|Colombia|2020-04-04	0.0005389000	South America
South America|hCoV-19/Argentina/PAIS-A0001/2020|EPI ISL 430793|B.1.1|Argentina|2020-03-01	South America|hCoV-19/Colombia/RIS-GVI-98006/2020|EPI ISL 447809|B.1.3|Colombia|2020-04-04	0.0003773211	South America
South America|hCoV-19/Brazil/SP-03/2020|EPI ISL 414014|B.1.1|Brazil|2020-03-02	South America|hCoV-19/Colombia/RIS-GVI-98006/2020|EPI ISL 447809|B.1.3|Colombia|2020-04-04	0.0003367292	South America
South America|hCoV-19/Brazil/SP-11/2020|EPI ISL 416033|B.3|Brazil|2020-03-03	South America|hCoV-19/Colombia/RIS-GVI-98006/2020|EPI ISL 447809|B.1.3|Colombia|2020-04-04	0.0004040846	South America
South America|hCoV-19/Brazil/SP-07/2020|EPI ISL 416028|B.1.1|Brazil|2020-03-03	South America|hCoV-19/Colombia/RIS-GVI-98006/2020|EPI ISL 447809|B.1.3|Colombia|2020-04-04	0.0003367292	South America
South America|hCoV-19/Chile/RM-ISPCH-1/2020|EPI ISL 414579|A.2|Chile|2020-03-03	South America|hCoV-19/Colombia/RIS-GVI-98006/2020|EPI ISL 447809|B.1.3|Colombia|2020-04-04	0.0005725598	South America
South America|hCoV-19/Brazil/SP-09/2020|EPI ISL 416031|B.1.5|Brazil|2020-03-04	South America|hCoV-19/Colombia/RIS-GVI-98006/2020|EPI ISL 447809|B.1.3|Colombia|2020-04-04	0.0002019997	South America
South America|hCoV-19/Brazil/SP-08/2020|EPI ISL 416029|B.1.1|Brazil|2020-03-04	South America|hCoV-19/Colombia/RIS-GVI-98006/2020|EPI ISL 447809|B.1.3|Colombia|2020-04-04	0.0003367292	South America
South America|hCoV-19/Brazil/SP-10/2020|EPI ISL 416032|B|Brazil|2020-03-04	South America|hCoV-19/Colombia/RIS-GVI-98006/2020|EPI ISL 447809|B.1.3|Colombia|2020-04-04	0.0004377658	South America
South America|hCoV-19/Brazil/SP-04/2020|EPI ISL 414017|B.1.1|Brazil|2020-03-04	South America|hCoV-19/Colombia/RIS-GVI-98006/2020|EPI ISL 447809|B.1.3|Colombia|2020-04-04	0.0003367292	South America
South America|hCoV-19/Brazil/SP-12/2020|EPI ISL 416034|B.1.1|Brazil|2020-03-04	South America|hCoV-19/Colombia/RIS-GVI-98006/2020|EPI ISL 447809|B.1.3|Colombia|2020-04-04	0.0003704373	South America
South America|hCoV-19/Brazil/RJ-314/2020|EPI ISL 414045|B.1.5|Brazil|2020-03-04	South America|hCoV-19/Colombia/RIS-GVI-98006/2020|EPI ISL 447809|B.1.3|Colombia|2020-04-04	0.0002020065	South America
South America|hCoV-19/Brazil/BA-312/2020|EPI ISL 415105|B.1.1|Brazil|2020-03-04	South America|hCoV-19/Colombia/RIS-GVI-98006/2020|EPI ISL 447809|B.1.3|Colombia|2020-04-04	0.0003704651	South America
South America|hCoV-19/Brazil/SP-13/2020|EPI ISL 416035|B.1.1|Brazil|2020-03-05	South America|hCoV-19/Colombia/RIS-GVI-98006/2020|EPI ISL 447809|B.1.3|Colombia|2020-04-04	0.0003367292	South America
South America|hCoV-19/Chile/LL-ISPCH-1/2020|EPI ISL 445246|B.1.5|Chile|2020-03-05	South America|hCoV-19/Colombia/RIS-GVI-98006/2020|EPI ISL 447809|B.1.3|Colombia|2020-04-04	0.0002019997	South America
South America|hCoV-19/Chile/RM-ISPCH-2/2020|EPI ISL 414580|B.1.1|Chile|2020-03-05	South America|hCoV-19/Colombia/RIS-GVI-98006/2020|EPI ISL 447809|B.1.3|Colombia|2020-04-04	0.0003367292	South America
South America|hCoV-19/Brazil/RJ-352/2020|EPI ISL 427299|A.2|Brazil|2020-03-05	South America|hCoV-19/Colombia/RIS-GVI-98006/2020|EPI ISL 447809|B.1.3|Colombia|2020-04-04	0.0006062690	South America
South America|hCoV-19/Brazil/BA-510/2020|EPI ISL 427293|B.1.1|Brazil|2020-03-06	South America|hCoV-19/Colombia/RIS-GVI-98006/2020|EPI ISL 447809|B.1.3|Colombia|2020-04-04	0.0003704277	South America
South America|hCoV-19/Chile/RM-MSHS-op2d1/2020|EPI ISL 415658|A.2|Chile|2020-03-06	South America|hCoV-19/Colombia/RIS-GVI-98006/2020|EPI ISL 447809|B.1.3|Colombia|2020-04-04	0.0005725406	South America
South America|hCoV-19/Peru/ARE-INS-026/2020|EPI ISL 491431|B.1|Peru|2020-03-06	South America|hCoV-19/Colombia/RIS-GVI-98006/2020|EPI ISL 447809|B.1.3|Colombia|2020-04-04	0.0002710822	South America
South America|hCoV-19/Chile/RM-ISPCH-3/2020|EPI ISL 445245|A.2|Chile|2020-03-06	South America|hCoV-19/Colombia/RIS-GVI-98006/2020|EPI ISL 447809|B.1.3|Colombia|2020-04-04	0.0005725599	South America
South America|hCoV-19/Colombia/DC-INS-78390/2020|EPI ISL 418262|B.1.1|Colombia|2020-03-06	South America|hCoV-19/Colombia/RIS-GVI-98006/2020|EPI ISL 447809|B.1.3|Colombia|2020-04-04	0.0003467454	South America
South America|hCoV-19/Argentina/C121/2020|EPI ISL 420600|B.1.1|Argentina|2020-03-07	South America|hCoV-19/Colombia/RIS-GVI-98006/2020|EPI ISL 447809|B.1.3|Colombia|2020-04-04	0.0003030495	South America
South America|hCoV-19/Chile/RM-MSHS-op3d1/2020|EPI ISL 415660|A.2|Chile|2020-03-07	South America|hCoV-19/Colombia/RIS-GVI-98006/2020|EPI ISL 447809|B.1.3|Colombia|2020-04-04	0.0005725406	South America
South America|hCoV-19/Peru/ARE-INS-087/2020|EPI ISL 516626|B.1|Peru|2020-03-07	South America|hCoV-19/Colombia/RIS-GVI-98006/2020|EPI ISL 447809|B.1.3|Colombia|2020-04-04	0.0003049886	South America
South America|hCoV-19/Chile/RM-MSHS-op4d1/2020|EPI ISL 415661|A.2|Chile|2020-03-08	South America|hCoV-19/Colombia/RIS-GVI-98006/2020|EPI ISL 447809|B.1.3|Colombia|2020-04-04	0.0005725406	South America
South America|hCoV-19/Chile/RM-ISPCH-4/2020|EPI ISL 445247|A.2|Chile|2020-03-08	South America|hCoV-19/Colombia/RIS-GVI-98006/2020|EPI ISL 447809|B.1.3|Colombia|2020-04-04	0.0006400081	South America
South America|hCoV-19/Brazil/MG-CV4/2020|EPI ISL 429667|B.1.255|Brazil|2020-03-09	South America|hCoV-19/Colombia/RIS-GVI-98006/2020|EPI ISL 447809|B.1.3|Colombia|2020-04-04	0.0002356605	South America
South America|hCoV-19/Chile/RM-ISPCH-6/2020|EPI ISL 445249|B|Chile|2020-03-09	South America|hCoV-19/Colombia/RIS-GVI-98006/2020|EPI ISL 447809|B.1.3|Colombia|2020-04-04	0.0004041014	South America
South America|hCoV-19/Chile/RM-ISPCH-9/2020|EPI ISL 445252|B.1.5|Chile|2020-03-09	South America|hCoV-19/Colombia/RIS-GVI-98006/2020|EPI ISL 447809|B.1.3|Colombia|2020-04-04	0.0002693644	South America
South America|hCoV-19/Chile/RM-ISPCH-7/2020|EPI ISL 445250|B.1.5|Chile|2020-03-09	South America|hCoV-19/Colombia/RIS-GVI-98006/2020|EPI ISL 447809|B.1.3|Colombia|2020-04-04	0.0002356776	South America
South America|hCoV-19/Peru/HUC-INS-008/2020|EPI ISL 489839|B.1.5|Peru|2020-03-09	South America|hCoV-19/Colombia/RIS-GVI-98006/2020|EPI ISL 447809|B.1.3|Colombia|2020-04-04	0.0002371867	South America
South America|hCoV-19/Peru/ICA-INS-012/2020|EPI ISL 489989|B.1.5|Peru|2020-03-09	South America|hCoV-19/Colombia/RIS-GVI-98006/2020|EPI ISL 447809|B.1.3|Colombia|2020-04-04	0.0002710836	South America
South America|hCoV-19/Chile/RM-ISPCH-5/2020|EPI ISL 445248|B.1.5|Chile|2020-03-09	South America|hCoV-19/Colombia/RIS-GVI-98006/2020|EPI ISL 447809|B.1.3|Colombia|2020-04-04	0.0002356856	South America
South America|hCoV-19/Brazil/SP-L12-CD28/2020|EPI ISL 476221|B.1.1.33|Brazil|2020-03-09	South America|hCoV-19/Colombia/RIS-GVI-98006/2020|EPI ISL 447809|B.1.3|Colombia|2020-04-04	0.0003740627	South America
South America|hCoV-19/Ecuador/HEE-01/2020|EPI ISL 417482|B|Ecuador|2020-03-09	South America|hCoV-19/Colombia/RIS-GVI-98006/2020|EPI ISL 447809|B.1.3|Colombia|2020-04-04	0.0004202403	South America
South America|hCoV-19/Chile/RM-ISPCH-8/2020|EPI ISL 445251|B.1.1|Chile|2020-03-10	South America|hCoV-19/Colombia/RIS-GVI-98006/2020|EPI ISL 447809|B.1.3|Colombia|2020-04-04	0.0004040930	South America
South America|hCoV-19/Peru/LIM-010/2020|EPI ISL 415787|B.1.1|Peru|2020-03-10	South America|hCoV-19/Colombia/RIS-GVI-98006/2020|EPI ISL 447809|B.1.3|Colombia|2020-04-04	0.0003704200	South America
South America|hCoV-19/Chile/RM-ISPCH-16/2020|EPI ISL 445259|A.2|Chile|2020-03-10	South America|hCoV-19/Colombia/RIS-GVI-98006/2020|EPI ISL 447809|B.1.3|Colombia|2020-04-04	0.0005725406	South America
South America|hCoV-19/Chile/RM-ISPCH-10/2020|EPI ISL 445253|B.1.255|Chile|2020-03-10	South America|hCoV-19/Colombia/RIS-GVI-98006/2020|EPI ISL 447809|B.1.3|Colombia|2020-04-04	0.0002019903	South America
South America|hCoV-19/Chile/RM-ISPCH-12/2020|EPI ISL 445255|B.1.1.10|Chile|2020-03-10	South America|hCoV-19/Colombia/RIS-GVI-98006/2020|EPI ISL 447809|B.1.3|Colombia|2020-04-04	0.0004041035	South America
South America|hCoV-19/Brazil/SC-769/2020|EPI ISL 427306|B.1|Brazil|2020-03-10	South America|hCoV-19/Colombia/RIS-GVI-98006/2020|EPI ISL 447809|B.1.3|Colombia|2020-04-04	0.0001346542	South America
South America|hCoV-19/Brazil/SC-766/2020|EPI ISL 427305|B.6|Brazil|2020-03-10	South America|hCoV-19/Colombia/RIS-GVI-98006/2020|EPI ISL 447809|B.1.3|Colombia|2020-04-04	0.0005388498	South America
South America|hCoV-19/Peru/LIM-INS-016/2020|EPI ISL 490315|B.1.1|Peru|2020-03-10	South America|hCoV-19/Colombia/RIS-GVI-98006/2020|EPI ISL 447809|B.1.3|Colombia|2020-04-04	0.0003728097	South America
South America|hCoV-19/Chile/RM-ISPCH-13/2020|EPI ISL 445256|B.1.1|Chile|2020-03-10	South America|hCoV-19/Colombia/RIS-GVI-98006/2020|EPI ISL 447809|B.1.3|Colombia|2020-04-04	0.0004041580	South America
South America|hCoV-19/Chile/RM-ISPCH-18/2020|EPI ISL 445261|B.1.5|Chile|2020-03-11	South America|hCoV-19/Colombia/RIS-GVI-98006/2020|EPI ISL 447809|B.1.3|Colombia|2020-04-04	0.0002693644	South America
South America|hCoV-19/Peru/LIM-INS-160/2020|EPI ISL 536553|B.1.5|Peru|2020-03-11	South America|hCoV-19/Colombia/RIS-GVI-98006/2020|EPI ISL 447809|B.1.3|Colombia|2020-04-04	0.0004378294	South America
South America|hCoV-19/Chile/BI-ISPCH-3/2020|EPI ISL 445332|B.1.5|Chile|2020-03-11	South America|hCoV-19/Colombia/RIS-GVI-98006/2020|EPI ISL 447809|B.1.3|Colombia|2020-04-04	0.0003030417	South America
South America|hCoV-19/Chile/RM-ISPCH-22/2020|EPI ISL 445265|B.1.5|Chile|2020-03-11	South America|hCoV-19/Colombia/RIS-GVI-98006/2020|EPI ISL 447809|B.1.3|Colombia|2020-04-04	0.0002356776	South America
South America|hCoV-19/Brazil/RJ-477/2020|EPI ISL 427300|B.1.1|Brazil|2020-03-11	South America|hCoV-19/Colombia/RIS-GVI-98006/2020|EPI ISL 447809|B.1.3|Colombia|2020-04-04	0.0003367379	South America
South America|hCoV-19/Chile/RM-ISPCH-19/2020|EPI ISL 445262|B.1.5|Chile|2020-03-11	South America|hCoV-19/Colombia/RIS-GVI-98006/2020|EPI ISL 447809|B.1.3|Colombia|2020-04-04	0.0002356825	South America
South America|hCoV-19/Brazil/RJ-477i/2020|EPI ISL 427301|B.1.1|Brazil|2020-03-11	South America|hCoV-19/Colombia/RIS-GVI-98006/2020|EPI ISL 447809|B.1.3|Colombia|2020-04-04	0.0003367379	South America
South America|hCoV-19/Peru/LIM-INS-011/2020|EPI ISL 489988|A.2|Peru|2020-03-11	South America|hCoV-19/Colombia/RIS-GVI-98006/2020|EPI ISL 447809|B.1.3|Colombia|2020-04-04	0.0005762077	South America
South America|hCoV-19/Peru/LIM-INS-015/2020|EPI ISL 490209|B.1.5|Peru|2020-03-11	South America|hCoV-19/Colombia/RIS-GVI-98006/2020|EPI ISL 447809|B.1.3|Colombia|2020-04-04	0.0004067106	South America
South America|hCoV-19/Peru/LIM-INS-006/2020|EPI ISL 489838|B.1.1|Peru|2020-03-11	South America|hCoV-19/Colombia/RIS-GVI-98006/2020|EPI ISL 447809|B.1.3|Colombia|2020-04-04	0.0003388856	South America
South America|hCoV-19/Chile/RM-ISPCH-15/2020|EPI ISL 445258|A.2|Chile|2020-03-11	South America|hCoV-19/Colombia/RIS-GVI-98006/2020|EPI ISL 447809|B.1.3|Colombia|2020-04-04	0.0005725599	South America
South America|hCoV-19/Chile/RM-ISPCH-17/2020|EPI ISL 445260|A.2|Chile|2020-03-11	South America|hCoV-19/Colombia/RIS-GVI-98006/2020|EPI ISL 447809|B.1.3|Colombia|2020-04-04	0.0006399483	South America
South America|hCoV-19/Chile/RM-ISPCH-20/2020|EPI ISL 445263|B.1.5|Chile|2020-03-11	South America|hCoV-19/Colombia/RIS-GVI-98006/2020|EPI ISL 447809|B.1.3|Colombia|2020-04-04	0.0002356935	South America
South America|hCoV-19/Brazil/MG-CV12/2020|EPI ISL 429674|B.1|Brazil|2020-03-11	South America|hCoV-19/Colombia/RIS-GVI-98006/2020|EPI ISL 447809|B.1.3|Colombia|2020-04-04	0.0003183596	South America
South America|hCoV-19/Chile/BI-ISPCH-2/2020|EPI ISL 445331|B.1.1|Chile|2020-03-12	South America|hCoV-19/Colombia/RIS-GVI-98006/2020|EPI ISL 447809|B.1.3|Colombia|2020-04-04	0.0003367377	South America
South America|hCoV-19/Chile/BI-ISPCH-2-2/2020|EPI ISL 445333|B.1.5|Chile|2020-03-12	South America|hCoV-19/Colombia/RIS-GVI-98006/2020|EPI ISL 447809|B.1.3|Colombia|2020-04-04	0.0002693518	South America
South America|hCoV-19/Chile/RM-ISPCH-21/2020|EPI ISL 445264|B.1.1.10|Chile|2020-03-12	South America|hCoV-19/Colombia/RIS-GVI-98006/2020|EPI ISL 447809|B.1.3|Colombia|2020-04-04	0.0004041035	South America
South America|hCoV-19/Brazil/SE-6535/2020|EPI ISL 541375|B.1.5|Brazil|2020-03-12	South America|hCoV-19/Colombia/RIS-GVI-98006/2020|EPI ISL 447809|B.1.3|Colombia|2020-04-04	0.0002693644	South America
South America|hCoV-19/Brazil/SC-770/2020|EPI ISL 541370|B.1.1.33|Brazil|2020-03-12	South America|hCoV-19/Colombia/RIS-GVI-98006/2020|EPI ISL 447809|B.1.3|Colombia|2020-04-04	0.0004041171	South America
South America|hCoV-19/Chile/ML-CMM-25343/2020|EPI ISL 459863|A|Chile|2020-03-12	South America|hCoV-19/Colombia/RIS-GVI-98006/2020|EPI ISL 447809|B.1.3|Colombia|2020-04-04	0.0004040909	South America
South America|hCoV-19/Colombia/DC-INS-79190/2020|EPI ISL 456120|B.1.5|Colombia|2020-03-12	South America|hCoV-19/Colombia/RIS-GVI-98006/2020|EPI ISL 447809|B.1.3|Colombia|2020-04-04	0.0002712235	South America
South America|hCoV-19/Brazil/UN-HIAE-SP03/2020|EPI ISL 486427|B.1.1.33|Brazil|2020-03-13	South America|hCoV-19/Colombia/RIS-GVI-98006/2020|EPI ISL 447809|B.1.3|Colombia|2020-04-04	0.0004714628	South America
South America|hCoV-19/Peru/LIM-INS-150/2020|EPI ISL 536545|B|Peru|2020-03-13	South America|hCoV-19/Colombia/RIS-GVI-98006/2020|EPI ISL 447809|B.1.3|Colombia|2020-04-04	0.0004714726	South America
South America|hCoV-19/Chile/BI-ISPCH-1/2020|EPI ISL 445271|B.1.1|Chile|2020-03-13	South America|hCoV-19/Colombia/RIS-GVI-98006/2020|EPI ISL 447809|B.1.3|Colombia|2020-04-04	0.0003367379	South America
South America|hCoV-19/Aruba/AW-RIVM-10101/2020|EPI ISL 547445|B.40|Aruba|2020-03-13	South America|hCoV-19/Colombia/RIS-GVI-98006/2020|EPI ISL 447809|B.1.3|Colombia|2020-04-04	0.0005388637	South America
South America|hCoV-19/Brazil/MG-CV6/2020|EPI ISL 429669|B.1|Brazil|2020-03-13	South America|hCoV-19/Colombia/RIS-GVI-98006/2020|EPI ISL 447809|B.1.3|Colombia|2020-04-04	0.0002356605	South America
South America|hCoV-19/Brazil/DF-615i/2020|EPI ISL 427294|B.1.1.33|Brazil|2020-03-13	South America|hCoV-19/Colombia/RIS-GVI-98006/2020|EPI ISL 447809|B.1.3|Colombia|2020-04-04	0.0003704103	South America
South America|hCoV-19/Brazil/SC-771/2020|EPI ISL 541371|B.1.5|Brazil|2020-03-13	South America|hCoV-19/Colombia/RIS-GVI-98006/2020|EPI ISL 447809|B.1.3|Colombia|2020-04-04	0.0002358046	South America
South America|hCoV-19/Peru/LAM-INS-073/2020|EPI ISL 523994|B.1.1|Peru|2020-03-13	South America|hCoV-19/Colombia/RIS-GVI-98006/2020|EPI ISL 447809|B.1.3|Colombia|2020-04-04	0.0004066809	South America
South America|hCoV-19/Peru/CAJ-INS-061/2020|EPI ISL 517770|B.1.1.1|Peru|2020-03-13	South America|hCoV-19/Colombia/RIS-GVI-98006/2020|EPI ISL 447809|B.1.3|Colombia|2020-04-04	0.0004406072	South America
South America|hCoV-19/Brazil/DF-0001/2020|EPI ISL 426580|B.1.1|Brazil|2020-03-13	South America|hCoV-19/Colombia/RIS-GVI-98006/2020|EPI ISL 447809|B.1.3|Colombia|2020-04-04	0.0003387135	South America
South America|hCoV-19/Brazil/GO-0207/2020|EPI ISL 470574|B.40|Brazil|2020-03-13	South America|hCoV-19/Colombia/RIS-GVI-98006/2020|EPI ISL 447809|B.1.3|Colombia|2020-04-04	0.0005136660	South America
South America|hCoV-19/Brazil/MG-CV8/2020|EPI ISL 429671|B.1.1|Brazil|2020-03-13	South America|hCoV-19/Colombia/RIS-GVI-98006/2020|EPI ISL 447809|B.1.3|Colombia|2020-04-04	0.0005521151	South America
South America|hCoV-19/Chile/MA-ISPCH-1/2020|EPI ISL 445268|B.1.98|Chile|2020-03-14	South America|hCoV-19/Colombia/RIS-GVI-98006/2020|EPI ISL 447809|B.1.3|Colombia|2020-04-04	0.0002356715	South America
South America|hCoV-19/Brazil/RN-IEC-162277/2020|EPI ISL 524798|B.1.1.33|Brazil|2020-03-14	South America|hCoV-19/Colombia/RIS-GVI-98006/2020|EPI ISL 447809|B.1.3|Colombia|2020-04-04	0.0003704103	South America
South America|hCoV-19/Peru/LIM-INS-159/2020|EPI ISL 536552|B.1.1|Peru|2020-03-14	South America|hCoV-19/Colombia/RIS-GVI-98006/2020|EPI ISL 447809|B.1.3|Colombia|2020-04-04	0.0003030496	South America
South America|hCoV-19/Peru/LIM-INS-147/2020|EPI ISL 536542|B.1.1|Peru|2020-03-14	South America|hCoV-19/Colombia/RIS-GVI-98006/2020|EPI ISL 447809|B.1.3|Colombia|2020-04-04	0.0003704104	South America
South America|hCoV-19/Chile/RM-CMM-23741/2020|EPI ISL 468752|B.1.1.33|Chile|2020-03-14	South America|hCoV-19/Colombia/RIS-GVI-98006/2020|EPI ISL 447809|B.1.3|Colombia|2020-04-04	0.0003704103	South America
South America|hCoV-19/Chile/AR-ISPCH-1/2020|EPI ISL 445270|B.1.1|Chile|2020-03-14	South America|hCoV-19/Colombia/RIS-GVI-98006/2020|EPI ISL 447809|B.1.3|Colombia|2020-04-04	0.0003704373	South America
South America|hCoV-19/Chile/VS-ISPCH-2/2020|EPI ISL 445285|B.1.255|Chile|2020-03-14	South America|hCoV-19/Colombia/RIS-GVI-98006/2020|EPI ISL 447809|B.1.3|Colombia|2020-04-04	0.0002019971	South America
South America|hCoV-19/Chile/RM-ISPCH-24/2020|EPI ISL 445303|B|Chile|2020-03-14	South America|hCoV-19/Colombia/RIS-GVI-98006/2020|EPI ISL 447809|B.1.3|Colombia|2020-04-04	0.0004715043	South America
South America|hCoV-19/Colombia/ATL-INS-79743/2020|EPI ISL 456145|B.1.5|Colombia|2020-03-14	South America|hCoV-19/Colombia/RIS-GVI-98006/2020|EPI ISL 447809|B.1.3|Colombia|2020-04-04	0.0002380010	South America
South America|hCoV-19/Brazil/MG-0211/2020|EPI ISL 470578|B.1.1|Brazil|2020-03-14	South America|hCoV-19/Colombia/RIS-GVI-98006/2020|EPI ISL 447809|B.1.3|Colombia|2020-04-04	0.0003459058	South America
South America|hCoV-19/Colombia/VAC-INS-79773/2020|EPI ISL 456134|B.1.5|Colombia|2020-03-14	South America|hCoV-19/Colombia/RIS-GVI-98006/2020|EPI ISL 447809|B.1.3|Colombia|2020-04-04	0.0002426616	South America
South America|hCoV-19/Colombia/VAC-INS-79779/2020|EPI ISL 456135|B.1.5|Colombia|2020-03-14	South America|hCoV-19/Colombia/RIS-GVI-98006/2020|EPI ISL 447809|B.1.3|Colombia|2020-04-04	0.0002430239	South America
South America|hCoV-19/Brazil/MG-0212/2020|EPI ISL 470579|B.1.5|Brazil|2020-03-14	South America|hCoV-19/Colombia/RIS-GVI-98006/2020|EPI ISL 447809|B.1.3|Colombia|2020-04-04	0.0002122821	South America
South America|hCoV-19/Brazil/CE-L10-CD171/2020|EPI ISL 476184|B.1.5|Brazil|2020-03-14	South America|hCoV-19/Colombia/RIS-GVI-98006/2020|EPI ISL 447809|B.1.3|Colombia|2020-04-04	0.0002849513	South America
South America|hCoV-19/Colombia/VAC-INS-79929/2020|EPI ISL 456136|B.1|Colombia|2020-03-14	South America|hCoV-19/Colombia/RIS-GVI-98006/2020|EPI ISL 447809|B.1.3|Colombia|2020-04-04	0.0002826338	South America
South America|hCoV-19/Chile/BI-CMM-25338/2020|EPI ISL 468760|B.1.1|Chile|2020-03-15	South America|hCoV-19/Colombia/RIS-GVI-98006/2020|EPI ISL 447809|B.1.3|Colombia|2020-04-04	0.0003367381	South America
South America|hCoV-19/Chile/LI-ISPCH-3/2020|EPI ISL 445275|B.1.1|Chile|2020-03-15	South America|hCoV-19/Colombia/RIS-GVI-98006/2020|EPI ISL 447809|B.1.3|Colombia|2020-04-04	0.0003704373	South America
South America|hCoV-19/Colombia/VAC-INS-79965/2020|EPI ISL 456150|B.1.5|Colombia|2020-03-15	South America|hCoV-19/Colombia/RIS-GVI-98006/2020|EPI ISL 447809|B.1.3|Colombia|2020-04-04	0.0003030417	South America
South America|hCoV-19/Chile/RM-CMM-27991/2020|EPI ISL 459857|B.1.5|Chile|2020-03-15	South America|hCoV-19/Colombia/RIS-GVI-98006/2020|EPI ISL 447809|B.1.3|Colombia|2020-04-04	0.0002356776	South America
South America|hCoV-19/Chile/LI-ISPCH-2/2020|EPI ISL 445274|B|Chile|2020-03-15	South America|hCoV-19/Colombia/RIS-GVI-98006/2020|EPI ISL 447809|B.1.3|Colombia|2020-04-04	0.0003704209	South America
South America|hCoV-19/Chile/LI-ISPCH-4/2020|EPI ISL 445276|B.1.1|Chile|2020-03-15	South America|hCoV-19/Colombia/RIS-GVI-98006/2020|EPI ISL 447809|B.1.3|Colombia|2020-04-04	0.0003704497	South America
South America|hCoV-19/Chile/MA-ISPCH-2/2020|EPI ISL 445269|B.1.98|Chile|2020-03-15	South America|hCoV-19/Colombia/RIS-GVI-98006/2020|EPI ISL 447809|B.1.3|Colombia|2020-04-04	0.0002356795	South America
South America|hCoV-19/Chile/VS-ISPCH-1/2020|EPI ISL 445272|B.1.5|Chile|2020-03-15	South America|hCoV-19/Colombia/RIS-GVI-98006/2020|EPI ISL 447809|B.1.3|Colombia|2020-04-04	0.0002356795	South America
South America|hCoV-19/Colombia/SAN-INS-80123/2020|EPI ISL 456149|B.1.1|Colombia|2020-03-15	South America|hCoV-19/Colombia/RIS-GVI-98006/2020|EPI ISL 447809|B.1.3|Colombia|2020-04-04	0.0003368767	South America
South America|hCoV-19/Brazil/RJ-MD63-1b/2020|EPI ISL 528638|B.1.1.33|Brazil|2020-03-16	South America|hCoV-19/Colombia/RIS-GVI-98006/2020|EPI ISL 447809|B.1.3|Colombia|2020-04-04	0.0003704103	South America
South America|hCoV-19/Chile/LI-ISPCH-1/2020|EPI ISL 445273|B.1.5|Chile|2020-03-16	South America|hCoV-19/Colombia/RIS-GVI-98006/2020|EPI ISL 447809|B.1.3|Colombia|2020-04-04	0.0003030417	South America
South America|hCoV-19/Chile/LI-ISPCH-5/2020|EPI ISL 445277|B.1.1|Chile|2020-03-16	South America|hCoV-19/Colombia/RIS-GVI-98006/2020|EPI ISL 447809|B.1.3|Colombia|2020-04-04	0.0003704373	South America
South America|hCoV-19/Chile/RM-ISPCH-26/2020|EPI ISL 445305|B.1|Chile|2020-03-16	South America|hCoV-19/Colombia/RIS-GVI-98006/2020|EPI ISL 447809|B.1.3|Colombia|2020-04-04	0.0003367205	South America
South America|hCoV-19/Chile/RM-ISPCH-28/2020|EPI ISL 445307|B.1|Chile|2020-03-16	South America|hCoV-19/Colombia/RIS-GVI-98006/2020|EPI ISL 447809|B.1.3|Colombia|2020-04-04	0.0003030417	South America
South America|hCoV-19/Chile/LI-ISPCH-6/2020|EPI ISL 445278|B.1.5|Chile|2020-03-16	South America|hCoV-19/Colombia/RIS-GVI-98006/2020|EPI ISL 447809|B.1.3|Colombia|2020-04-04	0.0002693518	South America
South America|hCoV-19/Brazil/RJ-MD63-1a/2020|EPI ISL 528637|B.1.1.33|Brazil|2020-03-16	South America|hCoV-19/Colombia/RIS-GVI-98006/2020|EPI ISL 447809|B.1.3|Colombia|2020-04-04	0.0004378089	South America
South America|hCoV-19/Peru/LIM-INS-143/2020|EPI ISL 536538|B.1.1.1|Peru|2020-03-16	South America|hCoV-19/Colombia/RIS-GVI-98006/2020|EPI ISL 447809|B.1.3|Colombia|2020-04-04	0.0005051866	South America
South America|hCoV-19/Brazil/MG-CV21/2020|EPI ISL 429681|B.1|Brazil|2020-03-16	South America|hCoV-19/Colombia/RIS-GVI-98006/2020|EPI ISL 447809|B.1.3|Colombia|2020-04-04	0.0002356605	South America
South America|hCoV-19/Chile/RM-ISPCH-30/2020|EPI ISL 445309|B.1.5|Chile|2020-03-16	South America|hCoV-19/Colombia/RIS-GVI-98006/2020|EPI ISL 447809|B.1.3|Colombia|2020-04-04	0.0002356776	South America
South America|hCoV-19/Brazil/AM-02/2020|EPI ISL 417034|A.2|Brazil|2020-03-16	South America|hCoV-19/Colombia/RIS-GVI-98006/2020|EPI ISL 447809|B.1.3|Colombia|2020-04-04	0.0006399267	South America
South America|hCoV-19/Brazil/MG-CV16/2020|EPI ISL 429676|B.1.1|Brazil|2020-03-16	South America|hCoV-19/Colombia/RIS-GVI-98006/2020|EPI ISL 447809|B.1.3|Colombia|2020-04-04	0.0004390156	South America
South America|hCoV-19/Peru/LAM-INS-071/2020|EPI ISL 523954|B.1.1.1|Peru|2020-03-16	South America|hCoV-19/Colombia/RIS-GVI-98006/2020|EPI ISL 447809|B.1.3|Colombia|2020-04-04	0.0004401597	South America
South America|hCoV-19/Peru/ANC-INS-066/2020|EPI ISL 516987|B.1.1.1|Peru|2020-03-16	South America|hCoV-19/Colombia/RIS-GVI-98006/2020|EPI ISL 447809|B.1.3|Colombia|2020-04-04	0.0004405923	South America
South America|hCoV-19/Chile/RM-ISPCH-29/2020|EPI ISL 445308|B.1.5|Chile|2020-03-16	South America|hCoV-19/Colombia/RIS-GVI-98006/2020|EPI ISL 447809|B.1.3|Colombia|2020-04-04	0.0002356856	South America
South America|hCoV-19/Brazil/PR-5619/2020|EPI ISL 541342|B.1|Brazil|2020-03-16	South America|hCoV-19/Colombia/RIS-GVI-98006/2020|EPI ISL 447809|B.1.3|Colombia|2020-04-04	0.0003030543	South America
South America|hCoV-19/Colombia/RIS-INS-80245/2020|EPI ISL 456155|B.1.5|Colombia|2020-03-16	South America|hCoV-19/Colombia/RIS-GVI-98006/2020|EPI ISL 447809|B.1.3|Colombia|2020-04-04	0.0003031029	South America
South America|hCoV-19/Colombia/VAC-INS-79943/2020|EPI ISL 456138|B.1.5|Colombia|2020-03-16	South America|hCoV-19/Colombia/RIS-GVI-98006/2020|EPI ISL 447809|B.1.3|Colombia|2020-04-04	0.0003044910	South America
South America|hCoV-19/Colombia/BOL-INS-80191/2020|EPI ISL 456122|B.1|Colombia|2020-03-16	South America|hCoV-19/Colombia/RIS-GVI-98006/2020|EPI ISL 447809|B.1.3|Colombia|2020-04-04	0.0001378937	South America
South America|hCoV-19/Peru/LIM-INS-141/2020|EPI ISL 536536|B|Peru|2020-03-16	South America|hCoV-19/Colombia/RIS-GVI-98006/2020|EPI ISL 447809|B.1.3|Colombia|2020-04-04	0.0004486719	South America
South America|hCoV-19/Brazil/RJ-L10-CD158/2020|EPI ISL 476180|B.1.1.33|Brazil|2020-03-16	South America|hCoV-19/Colombia/RIS-GVI-98006/2020|EPI ISL 447809|B.1.3|Colombia|2020-04-04	0.0003859242	South America
South America|hCoV-19/Brazil/RJ-L10-CD154/2020|EPI ISL 476178|B.1.1.33|Brazil|2020-03-16	South America|hCoV-19/Colombia/RIS-GVI-98006/2020|EPI ISL 447809|B.1.3|Colombia|2020-04-04	0.0004600564	South America
South America|hCoV-19/Brazil/RS-L11-CD180/2020|EPI ISL 476192|B.1.1.33|Brazil|2020-03-16	South America|hCoV-19/Colombia/RIS-GVI-98006/2020|EPI ISL 447809|B.1.3|Colombia|2020-04-04	0.0003892413	South America
South America|hCoV-19/Brazil/MG-CV19/2020|EPI ISL 429679|B.1.1|Brazil|2020-03-16	South America|hCoV-19/Colombia/RIS-GVI-98006/2020|EPI ISL 447809|B.1.3|Colombia|2020-04-04	0.0004638072	South America
South America|hCoV-19/Chile/MA-ISPCH-3/2020|EPI ISL 445280|B.1.98|Chile|2020-03-17	South America|hCoV-19/Colombia/RIS-GVI-98006/2020|EPI ISL 447809|B.1.3|Colombia|2020-04-04	0.0002356713	South America
South America|hCoV-19/Brazil/MG-CV31/2020|EPI ISL 429687|B.1|Brazil|2020-03-17	South America|hCoV-19/Colombia/RIS-GVI-98006/2020|EPI ISL 447809|B.1.3|Colombia|2020-04-04	0.0003367519	South America
South America|hCoV-19/Chile/RM-CMM-26639/2020|EPI ISL 459858|A.2|Chile|2020-03-17	South America|hCoV-19/Colombia/RIS-GVI-98006/2020|EPI ISL 447809|B.1.3|Colombia|2020-04-04	0.0006399433	South America
South America|hCoV-19/Chile/RM-ISPCH-35/2020|EPI ISL 445314|B.1|Chile|2020-03-17	South America|hCoV-19/Colombia/RIS-GVI-98006/2020|EPI ISL 447809|B.1.3|Colombia|2020-04-04	0.0002693644	South America
South America|hCoV-19/Peru/LIM-INS-138/2020|EPI ISL 536533|B.1.1|Peru|2020-03-17	South America|hCoV-19/Colombia/RIS-GVI-98006/2020|EPI ISL 447809|B.1.3|Colombia|2020-04-04	0.0003367292	South America
South America|hCoV-19/Brazil/MG-CV32/2020|EPI ISL 429688|B.1.1|Brazil|2020-03-17	South America|hCoV-19/Colombia/RIS-GVI-98006/2020|EPI ISL 447809|B.1.3|Colombia|2020-04-04	0.0004041307	South America
South America|hCoV-19/Peru/LIM-INS-139/2020|EPI ISL 536534|B.1.1|Peru|2020-03-17	South America|hCoV-19/Colombia/RIS-GVI-98006/2020|EPI ISL 447809|B.1.3|Colombia|2020-04-04	0.0003367379	South America
South America|hCoV-19/Chile/RM-ISPCH-38/2020|EPI ISL 445317|B.1.1|Chile|2020-03-17	South America|hCoV-19/Colombia/RIS-GVI-98006/2020|EPI ISL 447809|B.1.3|Colombia|2020-04-04	0.0003030496	South America
South America|hCoV-19/Brazil/AP-IEC-161167/2020|EPI ISL 450873|B.1.1.33|Brazil|2020-03-17	South America|hCoV-19/Colombia/RIS-GVI-98006/2020|EPI ISL 447809|B.1.3|Colombia|2020-04-04	0.0003704103	South America
South America|hCoV-19/Chile/RM-ISPCH-41/2020|EPI ISL 445320|B.1.5|Chile|2020-03-17	South America|hCoV-19/Colombia/RIS-GVI-98006/2020|EPI ISL 447809|B.1.3|Colombia|2020-04-04	0.0002356776	South America
South America|hCoV-19/Aruba/AW-RIVM-10113/2020|EPI ISL 547446|B.1|Aruba|2020-03-17	South America|hCoV-19/Colombia/RIS-GVI-98006/2020|EPI ISL 447809|B.1.3|Colombia|2020-04-04	0.0001683215	South America
South America|hCoV-19/Brazil/PR-5618/2020|EPI ISL 541341|B.1|Brazil|2020-03-17	South America|hCoV-19/Colombia/RIS-GVI-98006/2020|EPI ISL 447809|B.1.3|Colombia|2020-04-04	0.0001683350	South America
South America|hCoV-19/Brazil/PR-5617/2020|EPI ISL 541340|B.1|Brazil|2020-03-17	South America|hCoV-19/Colombia/RIS-GVI-98006/2020|EPI ISL 447809|B.1.3|Colombia|2020-04-04	0.0003367406	South America
South America|hCoV-19/Peru/JUN-INS-074/2020|EPI ISL 524471|B.1.255|Peru|2020-03-17	South America|hCoV-19/Colombia/RIS-GVI-98006/2020|EPI ISL 447809|B.1.3|Colombia|2020-04-04	0.0002371693	South America
South America|hCoV-19/Chile/RM-ISPCH-32/2020|EPI ISL 445311|B.1.5|Chile|2020-03-17	South America|hCoV-19/Colombia/RIS-GVI-98006/2020|EPI ISL 447809|B.1.3|Colombia|2020-04-04	0.0002356795	South America
South America|hCoV-19/Chile/RM-CMM-25669/2020|EPI ISL 459862|B.1.5|Chile|2020-03-17	South America|hCoV-19/Colombia/RIS-GVI-98006/2020|EPI ISL 447809|B.1.3|Colombia|2020-04-04	0.0002020065	South America
South America|hCoV-19/Chile/RM-ISPCH-42/2020|EPI ISL 445321|B.1.1|Chile|2020-03-17	South America|hCoV-19/Colombia/RIS-GVI-98006/2020|EPI ISL 447809|B.1.3|Colombia|2020-04-04	0.0003030598	South America
South America|hCoV-19/Chile/RM-ISPCH-34/2020|EPI ISL 445313|B.1.5|Chile|2020-03-17	South America|hCoV-19/Colombia/RIS-GVI-98006/2020|EPI ISL 447809|B.1.3|Colombia|2020-04-04	0.0002693609	South America
South America|hCoV-19/Chile/BI-ISPCH-1-2/2020|EPI ISL 445281|B.1.1|Chile|2020-03-17	South America|hCoV-19/Colombia/RIS-GVI-98006/2020|EPI ISL 447809|B.1.3|Colombia|2020-04-04	0.0003367493	South America
South America|hCoV-19/Chile/RM-ISPCH-33/2020|EPI ISL 445312|B.1.5|Chile|2020-03-17	South America|hCoV-19/Colombia/RIS-GVI-98006/2020|EPI ISL 447809|B.1.3|Colombia|2020-04-04	0.0002356856	South America
South America|hCoV-19/Peru/LIM-INS-148/2020|EPI ISL 536543|B.1.8|Peru|2020-03-17	South America|hCoV-19/Colombia/RIS-GVI-98006/2020|EPI ISL 447809|B.1.3|Colombia|2020-04-04	0.0002359000	South America
South America|hCoV-19/Peru/LIM-INS-136/2020|EPI ISL 536531|B.1|Peru|2020-03-17	South America|hCoV-19/Colombia/RIS-GVI-98006/2020|EPI ISL 447809|B.1.3|Colombia|2020-04-04	0.0002026845	South America
South America|hCoV-19/Uruguay/UY-NYUMC850/2020|EPI ISL 457946|A.2|Uruguay|2020-03-17	South America|hCoV-19/Colombia/RIS-GVI-98006/2020|EPI ISL 447809|B.1.3|Colombia|2020-04-04	0.0006463372	South America
South America|hCoV-19/Peru/LIM-INS-149/2020|EPI ISL 536544|B.1.5|Peru|2020-03-17	South America|hCoV-19/Colombia/RIS-GVI-98006/2020|EPI ISL 447809|B.1.3|Colombia|2020-04-04	0.0003049592	South America
South America|hCoV-19/Brazil/MG-CV26/2020|EPI ISL 429684|B.1.1|Brazil|2020-03-17	South America|hCoV-19/Colombia/RIS-GVI-98006/2020|EPI ISL 447809|B.1.3|Colombia|2020-04-04	0.0004780976	South America
South America|hCoV-19/Colombia/VAC-INS-81251/2020|EPI ISL 456139|B.1.1|Colombia|2020-03-17	South America|hCoV-19/Colombia/RIS-GVI-98006/2020|EPI ISL 447809|B.1.3|Colombia|2020-04-04	0.0003081220	South America
South America|hCoV-19/Colombia/ANT-INS-80370/2020|EPI ISL 456118|B.1.5|Colombia|2020-03-17	South America|hCoV-19/Colombia/RIS-GVI-98006/2020|EPI ISL 447809|B.1.3|Colombia|2020-04-04	0.0002073584	South America
South America|hCoV-19/Brazil/MG-CV33/2020|EPI ISL 429689|B.1.1|Brazil|2020-03-17	South America|hCoV-19/Colombia/RIS-GVI-98006/2020|EPI ISL 447809|B.1.3|Colombia|2020-04-04	0.0003834092	South America
South America|hCoV-19/Brazil/SP-L11-CD185-2/2020|EPI ISL 476196|B.1|Brazil|2020-03-17	South America|hCoV-19/Colombia/RIS-GVI-98006/2020|EPI ISL 447809|B.1.3|Colombia|2020-04-04	0.0001425972	South America
South America|hCoV-19/Brazil/MG-0214/2020|EPI ISL 470580|B.1.1.33|Brazil|2020-03-17	South America|hCoV-19/Colombia/RIS-GVI-98006/2020|EPI ISL 447809|B.1.3|Colombia|2020-04-04	0.0004573121	South America
South America|hCoV-19/Colombia/CAU-INS-80705/2020|EPI ISL 456124|B.1|Colombia|2020-03-17	South America|hCoV-19/Colombia/RIS-GVI-98006/2020|EPI ISL 447809|B.1.3|Colombia|2020-04-04	0.0002475072	South America
South America|hCoV-19/Aruba/AW-RIVM-10114/2020|EPI ISL 547447|B.1|Aruba|2020-03-18	South America|hCoV-19/Colombia/RIS-GVI-98006/2020|EPI ISL 447809|B.1.3|Colombia|2020-04-04	0.0001346542	South America
South America|hCoV-19/Chile/RM-ISPCH-65/2020|EPI ISL 445361|B.1.1|Chile|2020-03-18	South America|hCoV-19/Colombia/RIS-GVI-98006/2020|EPI ISL 447809|B.1.3|Colombia|2020-04-04	0.0003367292	South America
South America|hCoV-19/Peru/LIM-INS-145/2020|EPI ISL 536540|A.2|Peru|2020-03-18	South America|hCoV-19/Colombia/RIS-GVI-98006/2020|EPI ISL 447809|B.1.3|Colombia|2020-04-04	0.0006062329	South America
South America|hCoV-19/Peru/LIM-INS-130/2020|EPI ISL 536527|B.1.1.1|Peru|2020-03-18	South America|hCoV-19/Colombia/RIS-GVI-98006/2020|EPI ISL 447809|B.1.3|Colombia|2020-04-04	0.0004377885	South America
South America|hCoV-19/Brazil/SP02cc/2020|EPI ISL 450506|B|Brazil|2020-03-18	South America|hCoV-19/Colombia/RIS-GVI-98006/2020|EPI ISL 447809|B.1.3|Colombia|2020-04-04	0.0005388749	South America
South America|hCoV-19/Argentina/C1374/2020|EPI ISL 420599|B.1.255|Argentina|2020-03-18	South America|hCoV-19/Colombia/RIS-GVI-98006/2020|EPI ISL 447809|B.1.3|Colombia|2020-04-04	0.0002693323	South America
South America|hCoV-19/Brazil/AC-IEC-162535/2020|EPI ISL 458139|B.1.1.33|Brazil|2020-03-18	South America|hCoV-19/Colombia/RIS-GVI-98006/2020|EPI ISL 447809|B.1.3|Colombia|2020-04-04	0.0004377976	South America
South America|hCoV-19/Brazil/SP-624/2020|EPI ISL 515527|B.1.1.33|Brazil|2020-03-18	South America|hCoV-19/Colombia/RIS-GVI-98006/2020|EPI ISL 447809|B.1.3|Colombia|2020-04-04	0.0003704103	South America
South America|hCoV-19/Peru/LIM-INS-161/2020|EPI ISL 536554|B.1.1|Peru|2020-03-18	South America|hCoV-19/Colombia/RIS-GVI-98006/2020|EPI ISL 447809|B.1.3|Colombia|2020-04-04	0.0003704373	South America
South America|hCoV-19/Peru/ARE-INS-072/2020|EPI ISL 523979|B.1.1|Peru|2020-03-18	South America|hCoV-19/Colombia/RIS-GVI-98006/2020|EPI ISL 447809|B.1.3|Colombia|2020-04-04	0.0003388944	South America
South America|hCoV-19/Peru/LIM-INS-158/2020|EPI ISL 536551|B.1.5|Peru|2020-03-18	South America|hCoV-19/Colombia/RIS-GVI-98006/2020|EPI ISL 447809|B.1.3|Colombia|2020-04-04	0.0002693700	South America
South America|hCoV-19/Colombia/RIS-INS-81402/2020|EPI ISL 497736|B.1|Colombia|2020-03-18	South America|hCoV-19/Colombia/RIS-GVI-98006/2020|EPI ISL 447809|B.1.3|Colombia|2020-04-04	0.0001346633	South America
South America|hCoV-19/Peru/LIM-INS-144/2020|EPI ISL 536539|A.2|Peru|2020-03-18	South America|hCoV-19/Colombia/RIS-GVI-98006/2020|EPI ISL 447809|B.1.3|Colombia|2020-04-04	0.0006068051	South America
South America|hCoV-19/Colombia/NSA-INS-80656/2020|EPI ISL 456126|B.1.5|Colombia|2020-03-18	South America|hCoV-19/Colombia/RIS-GVI-98006/2020|EPI ISL 447809|B.1.3|Colombia|2020-04-04	0.0002710306	South America
South America|hCoV-19/Peru/JUN-INS-153/2020|EPI ISL 536546|B.1.5|Peru|2020-03-18	South America|hCoV-19/Colombia/RIS-GVI-98006/2020|EPI ISL 447809|B.1.3|Colombia|2020-04-04	0.0005833437	South America
South America|hCoV-19/Brazil/SC-0243/2020|EPI ISL 470652|B.1.1|Brazil|2020-03-18	South America|hCoV-19/Colombia/RIS-GVI-98006/2020|EPI ISL 447809|B.1.3|Colombia|2020-04-04	0.0003458817	South America
South America|hCoV-19/Brazil/GO-0208/2020|EPI ISL 470575|B.1.22|Brazil|2020-03-18	South America|hCoV-19/Colombia/RIS-GVI-98006/2020|EPI ISL 447809|B.1.3|Colombia|2020-04-04	0.0002443969	South America
South America|hCoV-19/Peru/LIM-INS-157/2020|EPI ISL 536550|B.1.1|Peru|2020-03-19	South America|hCoV-19/Colombia/RIS-GVI-98006/2020|EPI ISL 447809|B.1.3|Colombia|2020-04-04	0.0003367379	South America
South America|hCoV-19/Chile/MA-ISPCH-5/2020|EPI ISL 445283|B.1|Chile|2020-03-19	South America|hCoV-19/Colombia/RIS-GVI-98006/2020|EPI ISL 447809|B.1.3|Colombia|2020-04-04	0.0001346542	South America
South America|hCoV-19/Peru/LIM-INS-155/2020|EPI ISL 536548|B.1.255|Peru|2020-03-19	South America|hCoV-19/Colombia/RIS-GVI-98006/2020|EPI ISL 447809|B.1.3|Colombia|2020-04-04	0.0002019903	South America
South America|hCoV-19/Chile/VS-ISPCH-3/2020|EPI ISL 445286|B.1|Chile|2020-03-19	South America|hCoV-19/Colombia/RIS-GVI-98006/2020|EPI ISL 447809|B.1.3|Colombia|2020-04-04	0.0001683215	South America
South America|hCoV-19/Colombia/VAC-INS-82320/2020|EPI ISL 456151|B.1|Colombia|2020-03-19	South America|hCoV-19/Colombia/RIS-GVI-98006/2020|EPI ISL 447809|B.1.3|Colombia|2020-04-04	0.0001346542	South America
South America|hCoV-19/Peru/JUN-UPCH-0118/2020|EPI ISL 568515|B.1.255|Peru|2020-03-19	South America|hCoV-19/Colombia/RIS-GVI-98006/2020|EPI ISL 447809|B.1.3|Colombia|2020-04-04	0.0002356605	South America
South America|hCoV-19/Brazil/RJ-LVM161-2/2020|EPI ISL 528539|A.2|Brazil|2020-03-19	South America|hCoV-19/Colombia/RIS-GVI-98006/2020|EPI ISL 447809|B.1.3|Colombia|2020-04-04	0.0006062486	South America
South America|hCoV-19/Chile/MA-ISPCH-4/2020|EPI ISL 445282|B.1.5|Chile|2020-03-19	South America|hCoV-19/Colombia/RIS-GVI-98006/2020|EPI ISL 447809|B.1.3|Colombia|2020-04-04	0.0002356715	South America
South America|hCoV-19/Brazil/PB-IEC-161853/2020|EPI ISL 524801|B.1.5|Brazil|2020-03-19	South America|hCoV-19/Colombia/RIS-GVI-98006/2020|EPI ISL 447809|B.1.3|Colombia|2020-04-04	0.0003030339	South America
South America|hCoV-19/Chile/RM-ISPCH-45/2020|EPI ISL 445324|B.1.5|Chile|2020-03-19	South America|hCoV-19/Colombia/RIS-GVI-98006/2020|EPI ISL 447809|B.1.3|Colombia|2020-04-04	0.0002356776	South America
South America|hCoV-19/Brazil/SE-6536/2020|EPI ISL 541376|B.1.1.33|Brazil|2020-03-19	South America|hCoV-19/Colombia/RIS-GVI-98006/2020|EPI ISL 447809|B.1.3|Colombia|2020-04-04	0.0004040930	South America
South America|hCoV-19/Brazil/SE-6533/2020|EPI ISL 541374|B.1.1|Brazil|2020-03-19	South America|hCoV-19/Colombia/RIS-GVI-98006/2020|EPI ISL 447809|B.1.3|Colombia|2020-04-04	0.0003704200	South America
South America|hCoV-19/Chile/RM-ISPCH-36/2020|EPI ISL 445315|B.1.1|Chile|2020-03-19	South America|hCoV-19/Colombia/RIS-GVI-98006/2020|EPI ISL 447809|B.1.3|Colombia|2020-04-04	0.0003367493	South America
South America|hCoV-19/Chile/RM-ISPCH-39/2020|EPI ISL 445318|B|Chile|2020-03-19	South America|hCoV-19/Colombia/RIS-GVI-98006/2020|EPI ISL 447809|B.1.3|Colombia|2020-04-04	0.0004714885	South America
South America|hCoV-19/Peru/LIM-INS-162/2020|EPI ISL 536555|B.1.1|Peru|2020-03-19	South America|hCoV-19/Colombia/RIS-GVI-98006/2020|EPI ISL 447809|B.1.3|Colombia|2020-04-04	0.0003724765	South America
South America|hCoV-19/Chile/VS-CMM-28875/2020|EPI ISL 459864|B.1.1|Chile|2020-03-19	South America|hCoV-19/Colombia/RIS-GVI-98006/2020|EPI ISL 447809|B.1.3|Colombia|2020-04-04	0.0003058813	South America
South America|hCoV-19/Brazil/SP-L7-CD67/2020|EPI ISL 476435|B.1.1.33|Brazil|2020-03-19	South America|hCoV-19/Colombia/RIS-GVI-98006/2020|EPI ISL 447809|B.1.3|Colombia|2020-04-04	0.0004080772	South America
South America|hCoV-19/Peru/JUN-INS-154/2020|EPI ISL 536547|B.1|Peru|2020-03-19	South America|hCoV-19/Colombia/RIS-GVI-98006/2020|EPI ISL 447809|B.1.3|Colombia|2020-04-04	0.0003408211	South America
South America|hCoV-19/Brazil/MG-0215/2020|EPI ISL 470581|B.1|Brazil|2020-03-19	South America|hCoV-19/Colombia/RIS-GVI-98006/2020|EPI ISL 447809|B.1.3|Colombia|2020-04-04	0.0002396433	South America
South America|hCoV-19/Brazil/MG-0216/2020|EPI ISL 470582|B.1.1.33|Brazil|2020-03-19	South America|hCoV-19/Colombia/RIS-GVI-98006/2020|EPI ISL 447809|B.1.3|Colombia|2020-04-04	0.0004451969	South America
South America|hCoV-19/Brazil/SP-L7-CD76/2020|EPI ISL 476443|B.1|Brazil|2020-03-19	South America|hCoV-19/Colombia/RIS-GVI-98006/2020|EPI ISL 447809|B.1.3|Colombia|2020-04-04	0.0001712636	South America
South America|hCoV-19/Uruguay/UY-10/2020|EPI ISL 429257|B.31|Uruguay|2020-03-19	South America|hCoV-19/Colombia/RIS-GVI-98006/2020|EPI ISL 447809|B.1.3|Colombia|2020-04-04	0.0006918010	South America
South America|hCoV-19/Brazil/PI-0239/2020|EPI ISL 470613|B.1.1.33|Brazil|2020-03-19	South America|hCoV-19/Colombia/RIS-GVI-98006/2020|EPI ISL 447809|B.1.3|Colombia|2020-04-04	0.0003805055	South America
South America|hCoV-19/Brazil/SP-L11-CD200/2020|EPI ISL 476201|B.1.1.33|Brazil|2020-03-19	South America|hCoV-19/Colombia/RIS-GVI-98006/2020|EPI ISL 447809|B.1.3|Colombia|2020-04-04	0.0003859242	South America
South America|hCoV-19/Brazil/SP-L9-CD122/2020|EPI ISL 476472|B.1.255|Brazil|2020-03-19	South America|hCoV-19/Colombia/RIS-GVI-98006/2020|EPI ISL 447809|B.1.3|Colombia|2020-04-04	0.0002111067	South America
South America|hCoV-19/Colombia/VAC-INS-82307/2020|EPI ISL 456143|B.1|Colombia|2020-03-19	South America|hCoV-19/Colombia/RIS-GVI-98006/2020|EPI ISL 447809|B.1.3|Colombia|2020-04-04	0.0001404052	South America
South America|hCoV-19/Brazil/RS-L10-CD175/2020|EPI ISL 476188|B.1.1.33|Brazil|2020-03-19	South America|hCoV-19/Colombia/RIS-GVI-98006/2020|EPI ISL 447809|B.1.3|Colombia|2020-04-04	0.0003922674	South America
South America|hCoV-19/Chile/VS-ISPCH-4/2020|EPI ISL 445287|B.1.5|Chile|2020-03-19	South America|hCoV-19/Colombia/RIS-GVI-98006/2020|EPI ISL 447809|B.1.3|Colombia|2020-04-04	0.0002020060	South America
South America|hCoV-19/Aruba/AW-RIVM-10115/2020|EPI ISL 547448|B.1|Aruba|2020-03-20	South America|hCoV-19/Colombia/RIS-GVI-98006/2020|EPI ISL 447809|B.1.3|Colombia|2020-04-04	0.0002356715	South America
South America|hCoV-19/Brazil/PA-IEC-161548/2020|EPI ISL 450874|B.1.1.33|Brazil|2020-03-20	South America|hCoV-19/Colombia/RIS-GVI-98006/2020|EPI ISL 447809|B.1.3|Colombia|2020-04-04	0.0003704103	South America
South America|hCoV-19/Peru/ARE-INS-164/2020|EPI ISL 536557|B.1.5|Peru|2020-03-20	South America|hCoV-19/Colombia/RIS-GVI-98006/2020|EPI ISL 447809|B.1.3|Colombia|2020-04-04	0.0002357491	South America
South America|hCoV-19/Peru/LIM-UPCH-0011/2020|EPI ISL 529068|B.1.1.1|Peru|2020-03-20	South America|hCoV-19/Colombia/RIS-GVI-98006/2020|EPI ISL 447809|B.1.3|Colombia|2020-04-04	0.0005726387	South America
South America|hCoV-19/Colombia/ANT-INS-82457/2020|EPI ISL 456146|B.1.5|Colombia|2020-03-20	South America|hCoV-19/Colombia/RIS-GVI-98006/2020|EPI ISL 447809|B.1.3|Colombia|2020-04-04	0.0002356776	South America
South America|hCoV-19/Peru/ARE-INS-165/2020|EPI ISL 536558|B.1|Peru|2020-03-20	South America|hCoV-19/Colombia/RIS-GVI-98006/2020|EPI ISL 447809|B.1.3|Colombia|2020-04-04	0.0003030339	South America
South America|hCoV-19/Chile/RM-ISPCH-69/2020|EPI ISL 445365|B.1|Chile|2020-03-20	South America|hCoV-19/Colombia/RIS-GVI-98006/2020|EPI ISL 447809|B.1.3|Colombia|2020-04-04	0.0001346542	South America
South America|hCoV-19/Chile/MA-ISPCH-7/2020|EPI ISL 445288|B.1|Chile|2020-03-20	South America|hCoV-19/Colombia/RIS-GVI-98006/2020|EPI ISL 447809|B.1.3|Colombia|2020-04-04	0.0001683258	South America
South America|hCoV-19/Peru/LIM-INS-156/2020|EPI ISL 536549|B.1.5|Peru|2020-03-20	South America|hCoV-19/Colombia/RIS-GVI-98006/2020|EPI ISL 447809|B.1.3|Colombia|2020-04-04	0.0002356776	South America
South America|hCoV-19/Peru/ICA-INS-166/2020|EPI ISL 536559|B.1.1|Peru|2020-03-20	South America|hCoV-19/Colombia/RIS-GVI-98006/2020|EPI ISL 447809|B.1.3|Colombia|2020-04-04	0.0003704373	South America
South America|hCoV-19/Peru/ARE-UPCH-0111/2020|EPI ISL 540988|B.1|Peru|2020-03-20	South America|hCoV-19/Colombia/RIS-GVI-98006/2020|EPI ISL 447809|B.1.3|Colombia|2020-04-04	0.0003030339	South America
South America|hCoV-19/Brazil/RJ-763/2020|EPI ISL 427302|B.1.1.33|Brazil|2020-03-20	South America|hCoV-19/Colombia/RIS-GVI-98006/2020|EPI ISL 447809|B.1.3|Colombia|2020-04-04	0.0003704103	South America
South America|hCoV-19/Brazil/SE-6530/2020|EPI ISL 541373|B.1.1|Brazil|2020-03-20	South America|hCoV-19/Colombia/RIS-GVI-98006/2020|EPI ISL 447809|B.1.3|Colombia|2020-04-04	0.0003704104	South America
South America|hCoV-19/Brazil/MG-CV42/2020|EPI ISL 429695|B.1|Brazil|2020-03-20	South America|hCoV-19/Colombia/RIS-GVI-98006/2020|EPI ISL 447809|B.1.3|Colombia|2020-04-04	0.0002361436	South America
South America|hCoV-19/Peru/ARE-UPCH-0110/2020|EPI ISL 540987|B.1.5|Peru|2020-03-20	South America|hCoV-19/Colombia/RIS-GVI-98006/2020|EPI ISL 447809|B.1.3|Colombia|2020-04-04	0.0002357491	South America
South America|hCoV-19/Colombia/MAG-INS-81035/2020|EPI ISL 456125|B.1.255|Colombia|2020-03-20	South America|hCoV-19/Colombia/RIS-GVI-98006/2020|EPI ISL 447809|B.1.3|Colombia|2020-04-04	0.0002380807	South America
South America|hCoV-19/Brazil/MG-0217/2020|EPI ISL 470583|B.1.1.33|Brazil|2020-03-20	South America|hCoV-19/Colombia/RIS-GVI-98006/2020|EPI ISL 447809|B.1.3|Colombia|2020-04-04	0.0003845078	South America
South America|hCoV-19/Chile/RM-ISPCH-47/2020|EPI ISL 445326|B.1.5|Chile|2020-03-21	South America|hCoV-19/Colombia/RIS-GVI-98006/2020|EPI ISL 447809|B.1.3|Colombia|2020-04-04	0.0002693517	South America
South America|hCoV-19/Chile/MA-ISPCH-14/2020|EPI ISL 445295|B.1.98|Chile|2020-03-21	South America|hCoV-19/Colombia/RIS-GVI-98006/2020|EPI ISL 447809|B.1.3|Colombia|2020-04-04	0.0002356715	South America
South America|hCoV-19/Chile/RM-ISPCH-71/2020|EPI ISL 445367|B.1.1.33|Chile|2020-03-21	South America|hCoV-19/Colombia/RIS-GVI-98006/2020|EPI ISL 447809|B.1.3|Colombia|2020-04-04	0.0004041119	South America
South America|hCoV-19/Peru/LIM-UPCH-0119/2020|EPI ISL 568516|B.1.1|Peru|2020-03-21	South America|hCoV-19/Colombia/RIS-GVI-98006/2020|EPI ISL 447809|B.1.3|Colombia|2020-04-04	0.0003367379	South America
South America|hCoV-19/Chile/RM-ISPCH-23/2020|EPI ISL 445302|B.1.1|Chile|2020-03-21	South America|hCoV-19/Colombia/RIS-GVI-98006/2020|EPI ISL 447809|B.1.3|Colombia|2020-04-04	0.0003030496	South America
South America|hCoV-19/Chile/MA-ISPCH-9/2020|EPI ISL 445290|B.1|Chile|2020-03-21	South America|hCoV-19/Colombia/RIS-GVI-98006/2020|EPI ISL 447809|B.1.3|Colombia|2020-04-04	0.0001346542	South America
South America|hCoV-19/Chile/RM-ISPCH-48/2020|EPI ISL 445327|B.1.5|Chile|2020-03-21	South America|hCoV-19/Colombia/RIS-GVI-98006/2020|EPI ISL 447809|B.1.3|Colombia|2020-04-04	0.0003030197	South America
South America|hCoV-19/Chile/RM-ISPCH-70/2020|EPI ISL 445366|B.1.5|Chile|2020-03-21	South America|hCoV-19/Colombia/RIS-GVI-98006/2020|EPI ISL 447809|B.1.3|Colombia|2020-04-04	0.0002356776	South America
South America|hCoV-19/Chile/MA-ISPCH-13/2020|EPI ISL 445294|B.1|Chile|2020-03-21	South America|hCoV-19/Colombia/RIS-GVI-98006/2020|EPI ISL 447809|B.1.3|Colombia|2020-04-04	0.0001346587	South America
South America|hCoV-19/Chile/MA-ISPCH-10/2020|EPI ISL 445291|B.1|Chile|2020-03-21	South America|hCoV-19/Colombia/RIS-GVI-98006/2020|EPI ISL 447809|B.1.3|Colombia|2020-04-04	0.0001346633	South America
South America|hCoV-19/Brazil/CE-L12-CD224/2020|EPI ISL 476218|B.1.5|Brazil|2020-03-21	South America|hCoV-19/Colombia/RIS-GVI-98006/2020|EPI ISL 447809|B.1.3|Colombia|2020-04-04	0.0003559612	South America
South America|hCoV-19/Chile/RM-ISPCH-59/2020|EPI ISL 445355|B.1.5|Chile|2020-03-22	South America|hCoV-19/Colombia/RIS-GVI-98006/2020|EPI ISL 447809|B.1.3|Colombia|2020-04-04	0.0002693640	South America
South America|hCoV-19/Chile/MA-ISPCH-11/2020|EPI ISL 445292|B.1|Chile|2020-03-22	South America|hCoV-19/Colombia/RIS-GVI-98006/2020|EPI ISL 447809|B.1.3|Colombia|2020-04-04	0.0001683258	South America
South America|hCoV-19/Argentina/C3013/2020|EPI ISL 420598|B.1.220|Argentina|2020-03-22	South America|hCoV-19/Colombia/RIS-GVI-98006/2020|EPI ISL 447809|B.1.3|Colombia|2020-04-04	0.0003030197	South America
South America|hCoV-19/Brazil/SP-144/2020|EPI ISL 468310|B.1.1.33|Brazil|2020-03-22	South America|hCoV-19/Colombia/RIS-GVI-98006/2020|EPI ISL 447809|B.1.3|Colombia|2020-04-04	0.0004041035	South America
South America|hCoV-19/Peru/LIM-INS-168/2020|EPI ISL 536561|A.2|Peru|2020-03-22	South America|hCoV-19/Colombia/RIS-GVI-98006/2020|EPI ISL 447809|B.1.3|Colombia|2020-04-04	0.0006062329	South America
South America|hCoV-19/Chile/MA-ISPCH-15/2020|EPI ISL 445299|B.1|Chile|2020-03-22	South America|hCoV-19/Colombia/RIS-GVI-98006/2020|EPI ISL 447809|B.1.3|Colombia|2020-04-04	0.0001683215	South America
South America|hCoV-19/Aruba/AW-RIVM-10122/2020|EPI ISL 547449|B.40|Aruba|2020-03-22	South America|hCoV-19/Colombia/RIS-GVI-98006/2020|EPI ISL 447809|B.1.3|Colombia|2020-04-04	0.0005388637	South America
South America|hCoV-19/Brazil/DF-891/2020|EPI ISL 427298|B.1.1.33|Brazil|2020-03-22	South America|hCoV-19/Colombia/RIS-GVI-98006/2020|EPI ISL 447809|B.1.3|Colombia|2020-04-04	0.0003704103	South America
South America|hCoV-19/Colombia/BOL-INS-84730/2020|EPI ISL 497738|B.1|Colombia|2020-03-22	South America|hCoV-19/Colombia/RIS-GVI-98006/2020|EPI ISL 447809|B.1.3|Colombia|2020-04-04	0.0002020243	South America
South America|hCoV-19/Colombia/DC-INS-84861/2020|EPI ISL 456116|B.1.5|Colombia|2020-03-22	South America|hCoV-19/Colombia/RIS-GVI-98006/2020|EPI ISL 447809|B.1.3|Colombia|2020-04-04	0.0002419907	South America
South America|hCoV-19/Brazil/MG-CV49/2020|EPI ISL 429702|B.1.5|Brazil|2020-03-22	South America|hCoV-19/Colombia/RIS-GVI-98006/2020|EPI ISL 447809|B.1.3|Colombia|2020-04-04	0.0002778176	South America
South America|hCoV-19/Brazil/SP-L7-CD63/2020|EPI ISL 476432|B.1.255|Brazil|2020-03-22	South America|hCoV-19/Colombia/RIS-GVI-98006/2020|EPI ISL 447809|B.1.3|Colombia|2020-04-04	0.0002494381	South America
South America|hCoV-19/Brazil/SP-602/2020|EPI ISL 515526|B.1.1|Brazil|2020-03-23	South America|hCoV-19/Colombia/RIS-GVI-98006/2020|EPI ISL 447809|B.1.3|Colombia|2020-04-04	0.0003704270	South America
South America|hCoV-19/Peru/LAL-UPCH-0109/2020|EPI ISL 540986|B.1.1|Peru|2020-03-23	South America|hCoV-19/Colombia/RIS-GVI-98006/2020|EPI ISL 447809|B.1.3|Colombia|2020-04-04	0.0004041119	South America
South America|hCoV-19/Brazil/SP-279/2020|EPI ISL 527858|B.1.1.33|Brazil|2020-03-23	South America|hCoV-19/Colombia/RIS-GVI-98006/2020|EPI ISL 447809|B.1.3|Colombia|2020-04-04	0.0004377976	South America
South America|hCoV-19/Brazil/RJ-DCVN01/2020|EPI ISL 483065|B.1.3|Brazil|2020-03-23	South America|hCoV-19/Colombia/RIS-GVI-98006/2020|EPI ISL 447809|B.1.3|Colombia|2020-04-04	0.0002020049	South America
South America|hCoV-19/Brazil/DF-861/2020|EPI ISL 427296|B.1.1.33|Brazil|2020-03-23	South America|hCoV-19/Colombia/RIS-GVI-98006/2020|EPI ISL 447809|B.1.3|Colombia|2020-04-04	0.0004040930	South America
South America|hCoV-19/Brazil/DF-862/2020|EPI ISL 427297|B.1.1.33|Brazil|2020-03-23	South America|hCoV-19/Colombia/RIS-GVI-98006/2020|EPI ISL 447809|B.1.3|Colombia|2020-04-04	0.0003704103	South America
South America|hCoV-19/Chile/LI-ISPCH-9/2020|EPI ISL 445300|B.1.1|Chile|2020-03-23	South America|hCoV-19/Colombia/RIS-GVI-98006/2020|EPI ISL 447809|B.1.3|Colombia|2020-04-04	0.0003367405	South America
South America|hCoV-19/Chile/RM-ISPCH-51/2020|EPI ISL 445330|B.1|Chile|2020-03-23	South America|hCoV-19/Colombia/RIS-GVI-98006/2020|EPI ISL 447809|B.1.3|Colombia|2020-04-04	0.0002693665	South America
South America|hCoV-19/Chile/RM-ISPCH-50/2020|EPI ISL 445329|B|Chile|2020-03-23	South America|hCoV-19/Colombia/RIS-GVI-98006/2020|EPI ISL 447809|B.1.3|Colombia|2020-04-04	0.0004041317	South America
South America|hCoV-19/Chile/LI-ISPCH-8/2020|EPI ISL 445298|B.1.1|Chile|2020-03-23	South America|hCoV-19/Colombia/RIS-GVI-98006/2020|EPI ISL 447809|B.1.3|Colombia|2020-04-04	0.0003704622	South America
South America|hCoV-19/Colombia/CES-INS-87973/2020|EPI ISL 498153|B.1.255|Colombia|2020-03-23	South America|hCoV-19/Colombia/RIS-GVI-98006/2020|EPI ISL 447809|B.1.3|Colombia|2020-04-04	0.0002020039	South America
South America|hCoV-19/Colombia/QUI-INS-85082/2020|EPI ISL 497744|B|Colombia|2020-03-23	South America|hCoV-19/Colombia/RIS-GVI-98006/2020|EPI ISL 447809|B.1.3|Colombia|2020-04-04	0.0002020337	South America
South America|hCoV-19/Uruguay/UY-NYUMC857/2020|EPI ISL 457953|B.1.1.33|Uruguay|2020-03-23	South America|hCoV-19/Colombia/RIS-GVI-98006/2020|EPI ISL 447809|B.1.3|Colombia|2020-04-04	0.0003750700	South America
South America|hCoV-19/Peru/CAL-INS-137/2020|EPI ISL 536532|B.1.1.1|Peru|2020-03-23	South America|hCoV-19/Colombia/RIS-GVI-98006/2020|EPI ISL 447809|B.1.3|Colombia|2020-04-04	0.0004079323	South America
South America|hCoV-19/Brazil/MG-0218/2020|EPI ISL 470584|B.1.1.33|Brazil|2020-03-23	South America|hCoV-19/Colombia/RIS-GVI-98006/2020|EPI ISL 447809|B.1.3|Colombia|2020-04-04	0.0003766879	South America
South America|hCoV-19/Brazil/RJ-0247/2020|EPI ISL 470615|B.1.1.33|Brazil|2020-03-23	South America|hCoV-19/Colombia/RIS-GVI-98006/2020|EPI ISL 447809|B.1.3|Colombia|2020-04-04	0.0004462664	South America
South America|hCoV-19/Brazil/SP-L9-CD137/2020|EPI ISL 476484|B.1.1.33|Brazil|2020-03-23	South America|hCoV-19/Colombia/RIS-GVI-98006/2020|EPI ISL 447809|B.1.3|Colombia|2020-04-04	0.0004537380	South America
South America|hCoV-19/Brazil/SP-L7-CD70/2020|EPI ISL 476437|B.1.255|Brazil|2020-03-23	South America|hCoV-19/Colombia/RIS-GVI-98006/2020|EPI ISL 447809|B.1.3|Colombia|2020-04-04	0.0002095220	South America
South America|hCoV-19/Brazil/SP-L8-CD101/2020|EPI ISL 476450|B.1.1.33|Brazil|2020-03-23	South America|hCoV-19/Colombia/RIS-GVI-98006/2020|EPI ISL 447809|B.1.3|Colombia|2020-04-04	0.0003875276	South America
South America|hCoV-19/Brazil/CE-L11-CD196/2020|EPI ISL 476200|B.1.212|Brazil|2020-03-23	South America|hCoV-19/Colombia/RIS-GVI-98006/2020|EPI ISL 447809|B.1.3|Colombia|2020-04-04	0.0003202119	South America
South America|hCoV-19/Brazil/MA-IEC-162157/2020|EPI ISL 524797|B.1.1.33|Brazil|2020-03-24	South America|hCoV-19/Colombia/RIS-GVI-98006/2020|EPI ISL 447809|B.1.3|Colombia|2020-04-04	0.0003704098	South America
South America|hCoV-19/Brazil/SP-165/2020|EPI ISL 523963|B.1|Brazil|2020-03-24	South America|hCoV-19/Colombia/RIS-GVI-98006/2020|EPI ISL 447809|B.1.3|Colombia|2020-04-04	0.0001346542	South America
South America|hCoV-19/Peru/LIM-INS-019/2020|EPI ISL 491172|B.1.1.1|Peru|2020-03-24	South America|hCoV-19/Colombia/RIS-GVI-98006/2020|EPI ISL 447809|B.1.3|Colombia|2020-04-04	0.0004744946	South America
South America|hCoV-19/Peru/LIM-INS-022/2020|EPI ISL 491428|B.1.1.1|Peru|2020-03-24	South America|hCoV-19/Colombia/RIS-GVI-98006/2020|EPI ISL 447809|B.1.3|Colombia|2020-04-04	0.0004405923	South America
South America|hCoV-19/Brazil/SP-L7-CD72/2020|EPI ISL 476439|B.1.1.33|Brazil|2020-03-24	South America|hCoV-19/Colombia/RIS-GVI-98006/2020|EPI ISL 447809|B.1.3|Colombia|2020-04-04	0.0004421056	South America
South America|hCoV-19/Brazil/SP-L9-CD91/2020|EPI ISL 476490|B.1.255|Brazil|2020-03-24	South America|hCoV-19/Colombia/RIS-GVI-98006/2020|EPI ISL 447809|B.1.3|Colombia|2020-04-04	0.0002379836	South America
South America|hCoV-19/Brazil/SC-L16-CD314/2020|EPI ISL 476278|B.1.1.33|Brazil|2020-03-24	South America|hCoV-19/Colombia/RIS-GVI-98006/2020|EPI ISL 447809|B.1.3|Colombia|2020-04-04	0.0004422316	South America
South America|hCoV-19/Brazil/RJ-0248/2020|EPI ISL 470616|B.1.5|Brazil|2020-03-24	South America|hCoV-19/Colombia/RIS-GVI-98006/2020|EPI ISL 447809|B.1.3|Colombia|2020-04-04	0.0002739610	South America
South America|hCoV-19/Brazil/SP-L9-CD140/2020|EPI ISL 476487|B.1.1.33|Brazil|2020-03-24	South America|hCoV-19/Colombia/RIS-GVI-98006/2020|EPI ISL 447809|B.1.3|Colombia|2020-04-04	0.0004111249	South America
South America|hCoV-19/Brazil/SP-L9-CD139/2020|EPI ISL 476486|B.1.1.33|Brazil|2020-03-24	South America|hCoV-19/Colombia/RIS-GVI-98006/2020|EPI ISL 447809|B.1.3|Colombia|2020-04-04	0.0003871323	South America
South America|hCoV-19/Chile/MA-CMM-31600/2020|EPI ISL 459861|B.1|Chile|2020-03-25	South America|hCoV-19/Colombia/RIS-GVI-98006/2020|EPI ISL 447809|B.1.3|Colombia|2020-04-04	0.0001346541	South America
South America|hCoV-19/Brazil/SP-625/2020|EPI ISL 515528|B.1.1.33|Brazil|2020-03-25	South America|hCoV-19/Colombia/RIS-GVI-98006/2020|EPI ISL 447809|B.1.3|Colombia|2020-04-04	0.0003704103	South America
South America|hCoV-19/Brazil/RJ-818/2020|EPI ISL 427303|B.1.1.33|Brazil|2020-03-25	South America|hCoV-19/Colombia/RIS-GVI-98006/2020|EPI ISL 447809|B.1.3|Colombia|2020-04-04	0.0004040930	South America
South America|hCoV-19/Brazil/RJ-1111/2020|EPI ISL 456076|B.1.1.33|Brazil|2020-03-25	South America|hCoV-19/Colombia/RIS-GVI-98006/2020|EPI ISL 447809|B.1.3|Colombia|2020-04-04	0.0004040930	South America
South America|hCoV-19/Brazil/RJ-1119/2020|EPI ISL 456077|B.1.1.33|Brazil|2020-03-25	South America|hCoV-19/Colombia/RIS-GVI-98006/2020|EPI ISL 447809|B.1.3|Colombia|2020-04-04	0.0003704228	South America
South America|hCoV-19/Peru/LIM-INS-017/2020|EPI ISL 490316|B.1.255|Peru|2020-03-25	South America|hCoV-19/Colombia/RIS-GVI-98006/2020|EPI ISL 447809|B.1.3|Colombia|2020-04-04	0.0002032834	South America
South America|hCoV-19/Peru/LIM-INS-024/2020|EPI ISL 491429|A.2|Peru|2020-03-25	South America|hCoV-19/Colombia/RIS-GVI-98006/2020|EPI ISL 447809|B.1.3|Colombia|2020-04-04	0.0005762227	South America
South America|hCoV-19/Peru/LIM-INS-018/2020|EPI ISL 490975|B.1|Peru|2020-03-25	South America|hCoV-19/Colombia/RIS-GVI-98006/2020|EPI ISL 447809|B.1.3|Colombia|2020-04-04	0.0003388927	South America
South America|hCoV-19/Brazil/SP-636/2020|EPI ISL 515550|B.1.1.33|Brazil|2020-03-25	South America|hCoV-19/Colombia/RIS-GVI-98006/2020|EPI ISL 447809|B.1.3|Colombia|2020-04-04	0.0003704229	South America
South America|hCoV-19/Colombia/ANT-UdeA-200325-01/2020|EPI ISL 536399|B.1.5|Colombia|2020-03-25	South America|hCoV-19/Colombia/RIS-GVI-98006/2020|EPI ISL 447809|B.1.3|Colombia|2020-04-04	0.0002356935	South America
South America|hCoV-19/Colombia/MAG-INS-87968/2020|EPI ISL 498152|B.1|Colombia|2020-03-25	South America|hCoV-19/Colombia/RIS-GVI-98006/2020|EPI ISL 447809|B.1.3|Colombia|2020-04-04	0.0003030503	South America
South America|hCoV-19/Chile/AR-ISPCH-14/2020|EPI ISL 445348|B.1.255|Chile|2020-03-25	South America|hCoV-19/Colombia/RIS-GVI-98006/2020|EPI ISL 447809|B.1.3|Colombia|2020-04-04	0.0002020107	South America
South America|hCoV-19/Colombia/ATL-INS-88612/2020|EPI ISL 498155|B.1|Colombia|2020-03-25	South America|hCoV-19/Colombia/RIS-GVI-98006/2020|EPI ISL 447809|B.1.3|Colombia|2020-04-04	0.0001346723	South America
South America|hCoV-19/Uruguay/UY-NYUMC861/2020|EPI ISL 457957|B.1.1.1|Uruguay|2020-03-25	South America|hCoV-19/Colombia/RIS-GVI-98006/2020|EPI ISL 447809|B.1.3|Colombia|2020-04-04	0.0004763247	South America
South America|hCoV-19/Brazil/SP-L11-CD93/2020|EPI ISL 476204|B.1.1.33|Brazil|2020-03-25	South America|hCoV-19/Colombia/RIS-GVI-98006/2020|EPI ISL 447809|B.1.3|Colombia|2020-04-04	0.0004843279	South America
South America|hCoV-19/Brazil/RJ-0249/2020|EPI ISL 470617|B.1.1.33|Brazil|2020-03-25	South America|hCoV-19/Colombia/RIS-GVI-98006/2020|EPI ISL 447809|B.1.3|Colombia|2020-04-04	0.0003804790	South America
South America|hCoV-19/Brazil/RJ-872/2020|EPI ISL 427304|B.1.1.33|Brazil|2020-03-26	South America|hCoV-19/Colombia/RIS-GVI-98006/2020|EPI ISL 447809|B.1.3|Colombia|2020-04-04	0.0004377975	South America
South America|hCoV-19/Brazil/PR-5623/2020|EPI ISL 541346|B.1.3|Brazil|2020-03-26	South America|hCoV-19/Colombia/RIS-GVI-98006/2020|EPI ISL 447809|B.1.3|Colombia|2020-04-04	0.0002020023	South America
South America|hCoV-19/Colombia/CAL-GUR-0072/2020|EPI ISL 447734|A.2|Colombia|2020-03-26	South America|hCoV-19/Colombia/RIS-GVI-98006/2020|EPI ISL 447809|B.1.3|Colombia|2020-04-04	0.0006399267	South America
South America|hCoV-19/Colombia/VAC-GUR-0084/2020|EPI ISL 447735|B.1|Colombia|2020-03-26	South America|hCoV-19/Colombia/RIS-GVI-98006/2020|EPI ISL 447809|B.1.3|Colombia|2020-04-04	0.0001346723	South America
South America|hCoV-19/Colombia/VAC-GUR-0135/2020|EPI ISL 447737|B.1|Colombia|2020-03-26	South America|hCoV-19/Colombia/RIS-GVI-98006/2020|EPI ISL 447809|B.1.3|Colombia|2020-04-04	0.0001684065	South America
South America|hCoV-19/Colombia/BOY-INS-88871/2020|EPI ISL 498158|B|Colombia|2020-03-26	South America|hCoV-19/Colombia/RIS-GVI-98006/2020|EPI ISL 447809|B.1.3|Colombia|2020-04-04	0.0002020269	South America
South America|hCoV-19/Colombia/VAC-GUR-0094/2020|EPI ISL 447736|B.1|Colombia|2020-03-26	South America|hCoV-19/Colombia/RIS-GVI-98006/2020|EPI ISL 447809|B.1.3|Colombia|2020-04-04	0.0001690691	South America
South America|hCoV-19/Uruguay/UY-NYUMC863/2020|EPI ISL 457959|B|Uruguay|2020-03-26	South America|hCoV-19/Colombia/RIS-GVI-98006/2020|EPI ISL 447809|B.1.3|Colombia|2020-04-04	0.0005118125	South America
South America|hCoV-19/Brazil/SC-L17-CD322/2020|EPI ISL 476297|B.1.1.33|Brazil|2020-03-26	South America|hCoV-19/Colombia/RIS-GVI-98006/2020|EPI ISL 447809|B.1.3|Colombia|2020-04-04	0.0003740626	South America
South America|hCoV-19/Brazil/RJ-0250/2020|EPI ISL 470618|B.1.1.33|Brazil|2020-03-26	South America|hCoV-19/Colombia/RIS-GVI-98006/2020|EPI ISL 447809|B.1.3|Colombia|2020-04-04	0.0003744574	South America
South America|hCoV-19/Brazil/SP-L14-CD241/2020|EPI ISL 476245|B.1.1.33|Brazil|2020-03-26	South America|hCoV-19/Colombia/RIS-GVI-98006/2020|EPI ISL 447809|B.1.3|Colombia|2020-04-04	0.0003847365	South America
South America|hCoV-19/Argentina/PAIS-A0003/2020|EPI ISL 430795|B.1|Argentina|2020-03-26	South America|hCoV-19/Colombia/RIS-GVI-98006/2020|EPI ISL 447809|B.1.3|Colombia|2020-04-04	0.0001764875	South America
South America|hCoV-19/Argentina/PAIS-A0004/2020|EPI ISL 430796|B.1.5|Argentina|2020-03-27	South America|hCoV-19/Colombia/RIS-GVI-98006/2020|EPI ISL 447809|B.1.3|Colombia|2020-04-04	0.0003367350	South America
South America|hCoV-19/Argentina/PAIS-A0005/2020|EPI ISL 430797|B.1.1|Argentina|2020-03-27	South America|hCoV-19/Colombia/RIS-GVI-98006/2020|EPI ISL 447809|B.1.3|Colombia|2020-04-04	0.0003709695	South America
South America|hCoV-19/Chile/RM-CMM-32205/2020|EPI ISL 459859|B.1.5|Chile|2020-03-27	South America|hCoV-19/Colombia/RIS-GVI-98006/2020|EPI ISL 447809|B.1.3|Colombia|2020-04-04	0.0002356776	South America
South America|hCoV-19/Peru/LIM-INS-020/2020|EPI ISL 490976|B.1.1.1|Peru|2020-03-27	South America|hCoV-19/Colombia/RIS-GVI-98006/2020|EPI ISL 447809|B.1.3|Colombia|2020-04-04	0.0004408163	South America
South America|hCoV-19/Brazil/RJ-0251/2020|EPI ISL 470619|B.1|Brazil|2020-03-27	South America|hCoV-19/Colombia/RIS-GVI-98006/2020|EPI ISL 447809|B.1.3|Colombia|2020-04-04	0.0002397040	South America
South America|hCoV-19/Brazil/SP-L14-CD260/2020|EPI ISL 476256|B.1|Brazil|2020-03-27	South America|hCoV-19/Colombia/RIS-GVI-98006/2020|EPI ISL 447809|B.1.3|Colombia|2020-04-04	0.0002397780	South America
South America|hCoV-19/Brazil/SP-L14-CD242/2020|EPI ISL 476246|B.1.1.33|Brazil|2020-03-27	South America|hCoV-19/Colombia/RIS-GVI-98006/2020|EPI ISL 447809|B.1.3|Colombia|2020-04-04	0.0003770238	South America
South America|hCoV-19/Brazil/SP-L17-CD324/2020|EPI ISL 476298|B.1.1|Brazil|2020-03-27	South America|hCoV-19/Colombia/RIS-GVI-98006/2020|EPI ISL 447809|B.1.3|Colombia|2020-04-04	0.0004186231	South America
South America|hCoV-19/Brazil/SP-L17-CD327/2020|EPI ISL 476299|B.1.212|Brazil|2020-03-27	South America|hCoV-19/Colombia/RIS-GVI-98006/2020|EPI ISL 447809|B.1.3|Colombia|2020-04-04	0.0003517802	South America
South America|hCoV-19/Chile/RM-ISPCH-75/2020|EPI ISL 445371|B.1.5|Chile|2020-03-28	South America|hCoV-19/Colombia/RIS-GVI-98006/2020|EPI ISL 447809|B.1.3|Colombia|2020-04-04	0.0002693588	South America
South America|hCoV-19/Argentina/PAIS-A0006/2020|EPI ISL 430798|B.1.3|Argentina|2020-03-28	South America|hCoV-19/Colombia/RIS-GVI-98006/2020|EPI ISL 447809|B.1.3|Colombia|2020-04-04	0.0001683258	South America
South America|hCoV-19/Colombia/CUN-GUR-0454/2020|EPI ISL 447744|B.1.255|Colombia|2020-03-28	South America|hCoV-19/Colombia/RIS-GVI-98006/2020|EPI ISL 447809|B.1.3|Colombia|2020-04-04	0.0002019903	South America
South America|hCoV-19/Colombia/RIS-INS-87267/2020|EPI ISL 497745|B.1|Colombia|2020-03-28	South America|hCoV-19/Colombia/RIS-GVI-98006/2020|EPI ISL 447809|B.1.3|Colombia|2020-04-04	0.0001346633	South America
South America|hCoV-19/Brazil/SP-120/2020|EPI ISL 515521|B.1.1.33|Brazil|2020-03-28	South America|hCoV-19/Colombia/RIS-GVI-98006/2020|EPI ISL 447809|B.1.3|Colombia|2020-04-04	0.0003705351	South America
South America|hCoV-19/Brazil/PR-5622/2020|EPI ISL 541345|B.1|Brazil|2020-03-28	South America|hCoV-19/Colombia/RIS-GVI-98006/2020|EPI ISL 447809|B.1.3|Colombia|2020-04-04	0.0001686280	South America
South America|hCoV-19/Uruguay/UY-NYUMC865/2020|EPI ISL 457961|B|Uruguay|2020-03-28	South America|hCoV-19/Colombia/RIS-GVI-98006/2020|EPI ISL 447809|B.1.3|Colombia|2020-04-04	0.0005098124	South America
South America|hCoV-19/Uruguay/UY-NYUMC867/2020|EPI ISL 457963|B.1.1.1|Uruguay|2020-03-28	South America|hCoV-19/Colombia/RIS-GVI-98006/2020|EPI ISL 447809|B.1.3|Colombia|2020-04-04	0.0004757906	South America
South America|hCoV-19/Brazil/CE-L16-CD332/2020|EPI ISL 476281|B.1.1.33|Brazil|2020-03-28	South America|hCoV-19/Colombia/RIS-GVI-98006/2020|EPI ISL 447809|B.1.3|Colombia|2020-04-04	0.0003832219	South America
South America|hCoV-19/Brazil/SP-551/2020|EPI ISL 471554|B.1.1.33|Brazil|2020-03-29	South America|hCoV-19/Colombia/RIS-GVI-98006/2020|EPI ISL 447809|B.1.3|Colombia|2020-04-04	0.0003704102	South America
South America|hCoV-19/Colombia/NAR-GUR-0627/2020|EPI ISL 447749|B.1.1|Colombia|2020-03-29	South America|hCoV-19/Colombia/RIS-GVI-98006/2020|EPI ISL 447809|B.1.3|Colombia|2020-04-04	0.0003786587	South America
South America|hCoV-19/Argentina/PAIS-A0007/2020|EPI ISL 430799|B.1.5|Argentina|2020-03-30	South America|hCoV-19/Colombia/RIS-GVI-98006/2020|EPI ISL 447809|B.1.3|Colombia|2020-04-04	0.0002356776	South America
South America|hCoV-19/Chile/MA-ISPCH-17/2020|EPI ISL 445372|B.1|Chile|2020-03-30	South America|hCoV-19/Colombia/RIS-GVI-98006/2020|EPI ISL 447809|B.1.3|Colombia|2020-04-04	0.0001346542	South America
South America|hCoV-19/Colombia/HUI-GUR-0900/2020|EPI ISL 447752|B.1|Colombia|2020-03-30	South America|hCoV-19/Colombia/RIS-GVI-98006/2020|EPI ISL 447809|B.1.3|Colombia|2020-04-04	0.0003705947	South America
South America|hCoV-19/Colombia/CHO-GUR-0787/2020|EPI ISL 447750|B.1|Colombia|2020-03-30	South America|hCoV-19/Colombia/RIS-GVI-98006/2020|EPI ISL 447809|B.1.3|Colombia|2020-04-04	0.0001683293	South America
South America|hCoV-19/Brazil/RJ-899/2020|EPI ISL 456071|B.1.1.33|Brazil|2020-03-30	South America|hCoV-19/Colombia/RIS-GVI-98006/2020|EPI ISL 447809|B.1.3|Colombia|2020-04-04	0.0004379859	South America
South America|hCoV-19/Colombia/NAR-INS-94679/2020|EPI ISL 498162|A.2|Colombia|2020-03-30	South America|hCoV-19/Colombia/RIS-GVI-98006/2020|EPI ISL 447809|B.1.3|Colombia|2020-04-04	0.0006062737	South America
South America|hCoV-19/Colombia/ATL-INS-88712/2020|EPI ISL 498156|B.1.5|Colombia|2020-03-30	South America|hCoV-19/Colombia/RIS-GVI-98006/2020|EPI ISL 447809|B.1.3|Colombia|2020-04-04	0.0002356935	South America
South America|hCoV-19/Chile/VS-ISPCH-5/2020|EPI ISL 445337|B.1|Chile|2020-03-30	South America|hCoV-19/Colombia/RIS-GVI-98006/2020|EPI ISL 447809|B.1.3|Colombia|2020-04-04	0.0001683385	South America
South America|hCoV-19/Colombia/BOY-INS-88859/2020|EPI ISL 498157|B.1.255|Colombia|2020-03-30	South America|hCoV-19/Colombia/RIS-GVI-98006/2020|EPI ISL 447809|B.1.3|Colombia|2020-04-04	0.0002020175	South America
South America|hCoV-19/Colombia/BOL-INS-94411/2020|EPI ISL 498161|B.1|Colombia|2020-03-30	South America|hCoV-19/Colombia/RIS-GVI-98006/2020|EPI ISL 447809|B.1.3|Colombia|2020-04-04	0.0002357002	South America
South America|hCoV-19/Brazil/RJ-0252/2020|EPI ISL 470620|B.1.1.33|Brazil|2020-03-30	South America|hCoV-19/Colombia/RIS-GVI-98006/2020|EPI ISL 447809|B.1.3|Colombia|2020-04-04	0.0004418893	South America
South America|hCoV-19/Brazil/CE-L16-CD344/2020|EPI ISL 476288|B.1.5|Brazil|2020-03-30	South America|hCoV-19/Colombia/RIS-GVI-98006/2020|EPI ISL 447809|B.1.3|Colombia|2020-04-04	0.0002720280	South America
South America|hCoV-19/Brazil/CE-L16-CD346/2020|EPI ISL 476289|B.1.212|Brazil|2020-03-30	South America|hCoV-19/Colombia/RIS-GVI-98006/2020|EPI ISL 447809|B.1.3|Colombia|2020-04-04	0.0003741115	South America
South America|hCoV-19/Ecuador/HGSQ-USFQ-018/2020|EPI ISL 422563|B.1.1|Ecuador|2020-03-30	South America|hCoV-19/Colombia/RIS-GVI-98006/2020|EPI ISL 447809|B.1.3|Colombia|2020-04-04	0.0004143287	South America
South America|hCoV-19/Brazil/SP-L15-CD272/2020|EPI ISL 476265|B.1.255|Brazil|2020-03-30	South America|hCoV-19/Colombia/RIS-GVI-98006/2020|EPI ISL 447809|B.1.3|Colombia|2020-04-04	0.0002055039	South America
South America|hCoV-19/Brazil/SC-L16-CD350/2020|EPI ISL 476292|B.1.1.33|Brazil|2020-03-30	South America|hCoV-19/Colombia/RIS-GVI-98006/2020|EPI ISL 447809|B.1.3|Colombia|2020-04-04	0.0003768817	South America
South America|hCoV-19/Brazil/SP-L16-CD339/2020|EPI ISL 476286|B.1.1.33|Brazil|2020-03-30	South America|hCoV-19/Colombia/RIS-GVI-98006/2020|EPI ISL 447809|B.1.3|Colombia|2020-04-04	0.0003769205	South America
South America|hCoV-19/Brazil/SP-L15-CD274/2020|EPI ISL 476267|B.1.1|Brazil|2020-03-30	South America|hCoV-19/Colombia/RIS-GVI-98006/2020|EPI ISL 447809|B.1.3|Colombia|2020-04-04	0.0004153903	South America
South America|hCoV-19/Uruguay/UY-NYUMC866/2020|EPI ISL 457962|B.1.1.1|Uruguay|2020-03-30	South America|hCoV-19/Colombia/RIS-GVI-98006/2020|EPI ISL 447809|B.1.3|Colombia|2020-04-04	0.0004883010	South America
South America|hCoV-19/Brazil/SP-L15-CD283/2020|EPI ISL 476274|B.1.1.33|Brazil|2020-03-30	South America|hCoV-19/Colombia/RIS-GVI-98006/2020|EPI ISL 447809|B.1.3|Colombia|2020-04-04	0.0004186535	South America
South America|hCoV-19/Colombia/HUI-GUR-0920/2020|EPI ISL 447753|B.1.5|Colombia|2020-03-30	South America|hCoV-19/Colombia/RIS-GVI-98006/2020|EPI ISL 447809|B.1.3|Colombia|2020-04-04	0.0002809270	South America
South America|hCoV-19/Peru/ANC-INS-132/2020|EPI ISL 536529|B.1.1.1|Peru|2020-03-31	South America|hCoV-19/Colombia/RIS-GVI-98006/2020|EPI ISL 447809|B.1.3|Colombia|2020-04-04	0.0004714739	South America
South America|hCoV-19/Argentina/PAIS-A0009/2020|EPI ISL 430801|B.1.5|Argentina|2020-03-31	South America|hCoV-19/Colombia/RIS-GVI-98006/2020|EPI ISL 447809|B.1.3|Colombia|2020-04-04	0.0002356776	South America
South America|hCoV-19/Brazil/SP-122/2020|EPI ISL 515522|B.1.1.33|Brazil|2020-03-31	South America|hCoV-19/Colombia/RIS-GVI-98006/2020|EPI ISL 447809|B.1.3|Colombia|2020-04-04	0.0003704103	South America
South America|hCoV-19/Argentina/PAIS-A0011/2020|EPI ISL 430802|B.1.1|Argentina|2020-03-31	South America|hCoV-19/Colombia/RIS-GVI-98006/2020|EPI ISL 447809|B.1.3|Colombia|2020-04-04	0.0003367449	South America
South America|hCoV-19/Colombia/RIS-GUV-92087/2020|EPI ISL 447760|B.1.8|Colombia|2020-03-31	South America|hCoV-19/Colombia/RIS-GVI-98006/2020|EPI ISL 447809|B.1.3|Colombia|2020-04-04	0.0002356776	South America
South America|hCoV-19/Colombia/HUI-GUV-92061/2020|EPI ISL 447759|B.1.5|Colombia|2020-03-31	South America|hCoV-19/Colombia/RIS-GVI-98006/2020|EPI ISL 447809|B.1.3|Colombia|2020-04-04	0.0002356776	South America
South America|hCoV-19/Colombia/VAC-GUV-92034/2020|EPI ISL 447755|B.1.5|Colombia|2020-03-31	South America|hCoV-19/Colombia/RIS-GVI-98006/2020|EPI ISL 447809|B.1.3|Colombia|2020-04-04	0.0003368269	South America
South America|hCoV-19/Colombia/VAC-GUV-92042/2020|EPI ISL 447756|B.1.5|Colombia|2020-03-31	South America|hCoV-19/Colombia/RIS-GVI-98006/2020|EPI ISL 447809|B.1.3|Colombia|2020-04-04	0.0002694551	South America
South America|hCoV-19/Peru/ICA-INS-040/2020|EPI ISL 491462|B.1.1.1|Peru|2020-03-31	South America|hCoV-19/Colombia/RIS-GVI-98006/2020|EPI ISL 447809|B.1.3|Colombia|2020-04-04	0.0004745169	South America
South America|hCoV-19/Colombia/MAG-INS-95839/2020|EPI ISL 498166|B.1.255|Colombia|2020-03-31	South America|hCoV-19/Colombia/RIS-GVI-98006/2020|EPI ISL 447809|B.1.3|Colombia|2020-04-04	0.0002356874	South America
South America|hCoV-19/Colombia/CAU-INS-89002/2020|EPI ISL 498159|B.1|Colombia|2020-03-31	South America|hCoV-19/Colombia/RIS-GVI-98006/2020|EPI ISL 447809|B.1.3|Colombia|2020-04-04	0.0002020201	South America
South America|hCoV-19/Colombia/CES-INS-89781/2020|EPI ISL 498160|B.1.255|Colombia|2020-03-31	South America|hCoV-19/Colombia/RIS-GVI-98006/2020|EPI ISL 447809|B.1.3|Colombia|2020-04-04	0.0002020107	South America
South America|hCoV-19/Colombia/ANT-GUV-92256/2020|EPI ISL 447768|B.1|Colombia|2020-03-31	South America|hCoV-19/Colombia/RIS-GVI-98006/2020|EPI ISL 447809|B.1.3|Colombia|2020-04-04	0.0001347222	South America
South America|hCoV-19/Colombia/ANT-GUV-92146/2020|EPI ISL 447761|B|Colombia|2020-03-31	South America|hCoV-19/Colombia/RIS-GVI-98006/2020|EPI ISL 447809|B.1.3|Colombia|2020-04-04	0.0003710676	South America
South America|hCoV-19/Brazil/MA-L17-CD363/2020|EPI ISL 476309|B.1.1.33|Brazil|2020-03-31	South America|hCoV-19/Colombia/RIS-GVI-98006/2020|EPI ISL 447809|B.1.3|Colombia|2020-04-04	0.0004111249	South America
South America|hCoV-19/Brazil/BA-L17-CD359/2020|EPI ISL 476305|B.1.1.33|Brazil|2020-03-31	South America|hCoV-19/Colombia/RIS-GVI-98006/2020|EPI ISL 447809|B.1.3|Colombia|2020-04-04	0.0004111248	South America
South America|hCoV-19/Brazil/PR-L17-CD365/2020|EPI ISL 476311|B.1.1|Brazil|2020-03-31	South America|hCoV-19/Colombia/RIS-GVI-98006/2020|EPI ISL 447809|B.1.3|Colombia|2020-04-04	0.0003426166	South America
South America|hCoV-19/Brazil/SC-L17-CD372/2020|EPI ISL 476317|B.1.1.33|Brazil|2020-03-31	South America|hCoV-19/Colombia/RIS-GVI-98006/2020|EPI ISL 447809|B.1.3|Colombia|2020-04-04	0.0003799794	South America
South America|hCoV-19/Brazil/CE-L17-CD361/2020|EPI ISL 476307|B.1.212|Brazil|2020-03-31	South America|hCoV-19/Colombia/RIS-GVI-98006/2020|EPI ISL 447809|B.1.3|Colombia|2020-04-04	0.0003453931	South America
South America|hCoV-19/Brazil/SP-L17-CD357/2020|EPI ISL 476303|B.1.1.33|Brazil|2020-03-31	South America|hCoV-19/Colombia/RIS-GVI-98006/2020|EPI ISL 447809|B.1.3|Colombia|2020-04-04	0.0004145324	South America
South America|hCoV-19/Colombia/HUI-GUV-92060/2020|EPI ISL 447758|B.1.5|Colombia|2020-03-31	South America|hCoV-19/Colombia/RIS-GVI-98006/2020|EPI ISL 447809|B.1.3|Colombia|2020-04-04	0.0002455485	South America
South America|hCoV-19/Peru/CAL-INS-135/2020|EPI ISL 536530|B.1.1|Peru|2020-03-31	South America|hCoV-19/Colombia/RIS-GVI-98006/2020|EPI ISL 447809|B.1.3|Colombia|2020-04-04	0.0005299424	South America
South America|hCoV-19/Argentina/PAIS-A0012/2020|EPI ISL 430803|B.1.5|Argentina|2020-04-01	South America|hCoV-19/Colombia/RIS-GVI-98006/2020|EPI ISL 447809|B.1.3|Colombia|2020-04-04	0.0003030271	South America
South America|hCoV-19/Brazil/SP-137/2020|EPI ISL 515543|B.1.1.33|Brazil|2020-04-01	South America|hCoV-19/Colombia/RIS-GVI-98006/2020|EPI ISL 447809|B.1.3|Colombia|2020-04-04	0.0004041119	South America
South America|hCoV-19/Peru/LAM-INS-126/2020|EPI ISL 536524|C.14|Peru|2020-04-01	South America|hCoV-19/Colombia/RIS-GVI-98006/2020|EPI ISL 447809|B.1.3|Colombia|2020-04-04	0.0005051866	South America
South America|hCoV-19/Chile/RM-ISPCH-56/2020|EPI ISL 445352|B.1.1.33|Chile|2020-04-01	South America|hCoV-19/Colombia/RIS-GVI-98006/2020|EPI ISL 447809|B.1.3|Colombia|2020-04-04	0.0003704103	South America
South America|hCoV-19/Peru/JUN-INS-131/2020|EPI ISL 536528|B.1|Peru|2020-04-01	South America|hCoV-19/Colombia/RIS-GVI-98006/2020|EPI ISL 447809|B.1.3|Colombia|2020-04-04	0.0003030056	South America
South America|hCoV-19/Peru/LAM-INS-125/2020|EPI ISL 536523|C.14|Peru|2020-04-01	South America|hCoV-19/Colombia/RIS-GVI-98006/2020|EPI ISL 447809|B.1.3|Colombia|2020-04-04	0.0005389029	South America
South America|hCoV-19/Argentina/PAIS-A0013/2020|EPI ISL 430804|B.1.5|Argentina|2020-04-01	South America|hCoV-19/Colombia/RIS-GVI-98006/2020|EPI ISL 447809|B.1.3|Colombia|2020-04-04	0.0002356776	South America
South America|hCoV-19/Peru/LAM-INS-169/2020|EPI ISL 536562|B.1.1.1|Peru|2020-04-01	South America|hCoV-19/Colombia/RIS-GVI-98006/2020|EPI ISL 447809|B.1.3|Colombia|2020-04-04	0.0005051866	South America
South America|hCoV-19/Argentina/PAIS-A0014/2020|EPI ISL 430805|B.1.1|Argentina|2020-04-01	South America|hCoV-19/Colombia/RIS-GVI-98006/2020|EPI ISL 447809|B.1.3|Colombia|2020-04-04	0.0004047030	South America
South America|hCoV-19/Chile/RM-ISPCH-54/2020|EPI ISL 445350|B.1.1.1|Chile|2020-04-01	South America|hCoV-19/Colombia/RIS-GVI-98006/2020|EPI ISL 447809|B.1.3|Colombia|2020-04-04	0.0004714750	South America
South America|hCoV-19/Brazil/RJ-1065/2020|EPI ISL 456074|B.1.1.33|Brazil|2020-04-01	South America|hCoV-19/Colombia/RIS-GVI-98006/2020|EPI ISL 447809|B.1.3|Colombia|2020-04-04	0.0004040930	South America
South America|hCoV-19/Brazil/RJ-1056/2020|EPI ISL 456072|B.1.1.33|Brazil|2020-04-01	South America|hCoV-19/Colombia/RIS-GVI-98006/2020|EPI ISL 447809|B.1.3|Colombia|2020-04-04	0.0003704103	South America
South America|hCoV-19/Colombia/MAG-GVI-93457/2020|EPI ISL 447778|B.1.255|Colombia|2020-04-01	South America|hCoV-19/Colombia/RIS-GVI-98006/2020|EPI ISL 447809|B.1.3|Colombia|2020-04-04	0.0002356715	South America
South America|hCoV-19/Colombia/VAC-GVI-93366/2020|EPI ISL 447774|B.1|Colombia|2020-04-01	South America|hCoV-19/Colombia/RIS-GVI-98006/2020|EPI ISL 447809|B.1.3|Colombia|2020-04-04	0.0001346542	South America
South America|hCoV-19/Colombia/ANT-GUV-92250/2020|EPI ISL 447766|B.1|Colombia|2020-04-01	South America|hCoV-19/Colombia/RIS-GVI-98006/2020|EPI ISL 447809|B.1.3|Colombia|2020-04-04	0.0001346542	South America
South America|hCoV-19/Colombia/VAC-GVI-93467/2020|EPI ISL 447779|B.1.1|Colombia|2020-04-01	South America|hCoV-19/Colombia/RIS-GVI-98006/2020|EPI ISL 447809|B.1.3|Colombia|2020-04-04	0.0003367292	South America
South America|hCoV-19/Colombia/MAG-GVI-93450/2020|EPI ISL 447777|B.1.255|Colombia|2020-04-01	South America|hCoV-19/Colombia/RIS-GVI-98006/2020|EPI ISL 447809|B.1.3|Colombia|2020-04-04	0.0002020651	South America
South America|hCoV-19/Colombia/VAC-GVI-93470/2020|EPI ISL 447780|B.1|Colombia|2020-04-01	South America|hCoV-19/Colombia/RIS-GVI-98006/2020|EPI ISL 447809|B.1.3|Colombia|2020-04-04	0.0001684336	South America
South America|hCoV-19/Colombia/VAC-GVI-93381/2020|EPI ISL 447775|B.1|Colombia|2020-04-01	South America|hCoV-19/Colombia/RIS-GVI-98006/2020|EPI ISL 447809|B.1.3|Colombia|2020-04-04	0.0001347494	South America
South America|hCoV-19/Peru/LAM-INS-034/2020|EPI ISL 491459|C.14|Peru|2020-04-01	South America|hCoV-19/Colombia/RIS-GVI-98006/2020|EPI ISL 447809|B.1.3|Colombia|2020-04-04	0.0005084223	South America
South America|hCoV-19/Peru/LIM-INS-060/2020|EPI ISL 524473|B.1.1|Peru|2020-04-01	South America|hCoV-19/Colombia/RIS-GVI-98006/2020|EPI ISL 447809|B.1.3|Colombia|2020-04-04	0.0003728000	South America
South America|hCoV-19/Peru/LAM-INS-038/2020|EPI ISL 491461|C.14|Peru|2020-04-01	South America|hCoV-19/Colombia/RIS-GVI-98006/2020|EPI ISL 447809|B.1.3|Colombia|2020-04-04	0.0005423547	South America
South America|hCoV-19/Peru/LAM-INS-035/2020|EPI ISL 491460|B.1.1.1|Peru|2020-04-01	South America|hCoV-19/Colombia/RIS-GVI-98006/2020|EPI ISL 447809|B.1.3|Colombia|2020-04-04	0.0005084223	South America
South America|hCoV-19/Peru/CAJ-INS-057/2020|EPI ISL 517713|B.1.1.1|Peru|2020-04-01	South America|hCoV-19/Colombia/RIS-GVI-98006/2020|EPI ISL 447809|B.1.3|Colombia|2020-04-04	0.0004745169	South America
South America|hCoV-19/Chile/RM-ISPCH-53/2020|EPI ISL 449800|B.1.5|Chile|2020-04-01	South America|hCoV-19/Colombia/RIS-GVI-98006/2020|EPI ISL 447809|B.1.3|Colombia|2020-04-04	0.0006401609	South America
South America|hCoV-19/Brazil/RJ-1058/2020|EPI ISL 456073|B.1.1.33|Brazil|2020-04-01	South America|hCoV-19/Colombia/RIS-GVI-98006/2020|EPI ISL 447809|B.1.3|Colombia|2020-04-04	0.0004042752	South America
South America|hCoV-19/Colombia/VAC-GVI-93352/2020|EPI ISL 447771|B.1|Colombia|2020-04-01	South America|hCoV-19/Colombia/RIS-GVI-98006/2020|EPI ISL 447809|B.1.3|Colombia|2020-04-04	0.0001347131	South America
South America|hCoV-19/Colombia/COR-INS-95319/2020|EPI ISL 498163|B.1|Colombia|2020-04-01	South America|hCoV-19/Colombia/RIS-GVI-98006/2020|EPI ISL 447809|B.1.3|Colombia|2020-04-04	0.0002020269	South America
South America|hCoV-19/Colombia/VAC-INS-96183/2020|EPI ISL 456147|B.1|Colombia|2020-04-01	South America|hCoV-19/Colombia/RIS-GVI-98006/2020|EPI ISL 447809|B.1.3|Colombia|2020-04-04	0.0001684200	South America
South America|hCoV-19/Colombia/VAC-INS-96176/2020|EPI ISL 456152|B|Colombia|2020-04-01	South America|hCoV-19/Colombia/RIS-GVI-98006/2020|EPI ISL 447809|B.1.3|Colombia|2020-04-04	0.0005058444	South America
South America|hCoV-19/Peru/JUN-INS-127/2020|EPI ISL 536525|B.1|Peru|2020-04-01	South America|hCoV-19/Colombia/RIS-GVI-98006/2020|EPI ISL 447809|B.1.3|Colombia|2020-04-04	0.0003380107	South America
South America|hCoV-19/Colombia/ANT-GUV-92252/2020|EPI ISL 447767|B|Colombia|2020-04-01	South America|hCoV-19/Colombia/RIS-GVI-98006/2020|EPI ISL 447809|B.1.3|Colombia|2020-04-04	0.0004742509	South America
South America|hCoV-19/Colombia/CUN-GVI-93301/2020|EPI ISL 447769|B.1.255|Colombia|2020-04-01	South America|hCoV-19/Colombia/RIS-GVI-98006/2020|EPI ISL 447809|B.1.3|Colombia|2020-04-04	0.0002710200	South America
South America|hCoV-19/Peru/LAM-INS-170/2020|EPI ISL 536563|B.1.1.1|Peru|2020-04-01	South America|hCoV-19/Colombia/RIS-GVI-98006/2020|EPI ISL 447809|B.1.3|Colombia|2020-04-04	0.0005416529	South America
South America|hCoV-19/Peru/LAM-INS-171/2020|EPI ISL 536564|B.1.5|Peru|2020-04-01	South America|hCoV-19/Colombia/RIS-GVI-98006/2020|EPI ISL 447809|B.1.3|Colombia|2020-04-04	0.0004072071	South America
South America|hCoV-19/Brazil/PA-0227/2020|EPI ISL 470601|B.1.1.33|Brazil|2020-04-01	South America|hCoV-19/Colombia/RIS-GVI-98006/2020|EPI ISL 447809|B.1.3|Colombia|2020-04-04	0.0004451686	South America
South America|hCoV-19/Brazil/SC-L19-CD399/2020|EPI ISL 476324|B.1.1.33|Brazil|2020-04-01	South America|hCoV-19/Colombia/RIS-GVI-98006/2020|EPI ISL 447809|B.1.3|Colombia|2020-04-04	0.0003766494	South America
South America|hCoV-19/Brazil/SP-L19-CD391/2020|EPI ISL 476320|B.1.212|Brazil|2020-04-01	South America|hCoV-19/Colombia/RIS-GVI-98006/2020|EPI ISL 447809|B.1.3|Colombia|2020-04-04	0.0003081229	South America
South America|hCoV-19/Brazil/RS-L19-CD390/2020|EPI ISL 476319|B.1.1.33|Brazil|2020-04-01	South America|hCoV-19/Colombia/RIS-GVI-98006/2020|EPI ISL 447809|B.1.3|Colombia|2020-04-04	0.0004451665	South America
South America|hCoV-19/Brazil/PA-0229/2020|EPI ISL 470603|B.1.1.1|Brazil|2020-04-01	South America|hCoV-19/Colombia/RIS-GVI-98006/2020|EPI ISL 447809|B.1.3|Colombia|2020-04-04	0.0004794563	South America
South America|hCoV-19/Brazil/RJ-0254/2020|EPI ISL 470622|B.39|Brazil|2020-04-01	South America|hCoV-19/Colombia/RIS-GVI-98006/2020|EPI ISL 447809|B.1.3|Colombia|2020-04-04	0.0005479790	South America
South America|hCoV-19/Brazil/AM-0201/2020|EPI ISL 470568|B.1|Brazil|2020-04-01	South America|hCoV-19/Colombia/RIS-GVI-98006/2020|EPI ISL 447809|B.1.3|Colombia|2020-04-04	0.0003082576	South America
South America|hCoV-19/Peru/JUN-INS-128/2020|EPI ISL 536526|B.1.5|Peru|2020-04-01	South America|hCoV-19/Colombia/RIS-GVI-98006/2020|EPI ISL 447809|B.1.3|Colombia|2020-04-04	0.0003767829	South America
South America|hCoV-19/Colombia/un-CIAT-01/2020|EPI ISL 445085|B.1|Colombia|2020-04-02	South America|hCoV-19/Colombia/RIS-GVI-98006/2020|EPI ISL 447809|B.1.3|Colombia|2020-04-04	0.0001683292	South America
South America|hCoV-19/Argentina/PAIS-A0016/2020|EPI ISL 430807|B.1.1|Argentina|2020-04-02	South America|hCoV-19/Colombia/RIS-GVI-98006/2020|EPI ISL 447809|B.1.3|Colombia|2020-04-04	0.0003704200	South America
South America|hCoV-19/Brazil/SP-124/2020|EPI ISL 515523|B.1.1.33|Brazil|2020-04-02	South America|hCoV-19/Colombia/RIS-GVI-98006/2020|EPI ISL 447809|B.1.3|Colombia|2020-04-04	0.0003704103	South America
South America|hCoV-19/Brazil/RJ-1595/2020|EPI ISL 467346|B.39|Brazil|2020-04-02	South America|hCoV-19/Colombia/RIS-GVI-98006/2020|EPI ISL 447809|B.1.3|Colombia|2020-04-04	0.0007410710	South America
South America|hCoV-19/Brazil/RJ-1100/2020|EPI ISL 456075|B.1.1.33|Brazil|2020-04-02	South America|hCoV-19/Colombia/RIS-GVI-98006/2020|EPI ISL 447809|B.1.3|Colombia|2020-04-04	0.0004040930	South America
South America|hCoV-19/Brazil/RJ-1574/2020|EPI ISL 467345|B.1.1.33|Brazil|2020-04-02	South America|hCoV-19/Colombia/RIS-GVI-98006/2020|EPI ISL 447809|B.1.3|Colombia|2020-04-04	0.0004040930	South America
South America|hCoV-19/Brazil/RJ-1555/2020|EPI ISL 467344|B.39|Brazil|2020-04-02	South America|hCoV-19/Colombia/RIS-GVI-98006/2020|EPI ISL 447809|B.1.3|Colombia|2020-04-04	0.0006062974	South America
South America|hCoV-19/Colombia/VAC-GVI-93511/2020|EPI ISL 447785|B.1|Colombia|2020-04-02	South America|hCoV-19/Colombia/RIS-GVI-98006/2020|EPI ISL 447809|B.1.3|Colombia|2020-04-04	0.0001346542	South America
South America|hCoV-19/Brazil/RJ-1600/2020|EPI ISL 456082|B.1.1.33|Brazil|2020-04-02	South America|hCoV-19/Colombia/RIS-GVI-98006/2020|EPI ISL 447809|B.1.3|Colombia|2020-04-04	0.0004042616	South America
South America|hCoV-19/Peru/LOR-INS-058/2020|EPI ISL 514317|B.1.1|Peru|2020-04-02	South America|hCoV-19/Colombia/RIS-GVI-98006/2020|EPI ISL 447809|B.1.3|Colombia|2020-04-04	0.0003388856	South America
South America|hCoV-19/Chile/RM-ISPCH-57/2020|EPI ISL 445353|B.1.1|Chile|2020-04-02	South America|hCoV-19/Colombia/RIS-GVI-98006/2020|EPI ISL 447809|B.1.3|Colombia|2020-04-04	0.0003367563	South America
South America|hCoV-19/Chile/RM-ISPCH-55/2020|EPI ISL 445351|B.40|Chile|2020-04-02	South America|hCoV-19/Colombia/RIS-GVI-98006/2020|EPI ISL 447809|B.1.3|Colombia|2020-04-04	0.0005725940	South America
South America|hCoV-19/Venezuela/VEN-89312/2020|EPI ISL 476702|B.1.1|Venezuela|2020-04-02	South America|hCoV-19/Colombia/RIS-GVI-98006/2020|EPI ISL 447809|B.1.3|Colombia|2020-04-04	0.0003380810	South America
South America|hCoV-19/Brazil/RJ-0255/2020|EPI ISL 470623|B.1.1.33|Brazil|2020-04-02	South America|hCoV-19/Colombia/RIS-GVI-98006/2020|EPI ISL 447809|B.1.3|Colombia|2020-04-04	0.0004078970	South America
South America|hCoV-19/Brazil/AM-0203/2020|EPI ISL 470570|B.1.1.33|Brazil|2020-04-02	South America|hCoV-19/Colombia/RIS-GVI-98006/2020|EPI ISL 447809|B.1.3|Colombia|2020-04-04	0.0004451571	South America
South America|hCoV-19/Brazil/GO-L19-CD413/2020|EPI ISL 476336|B.1.5|Brazil|2020-04-02	South America|hCoV-19/Colombia/RIS-GVI-98006/2020|EPI ISL 447809|B.1.3|Colombia|2020-04-04	0.0002738952	South America
South America|hCoV-19/Brazil/MA-L19-CD403/2020|EPI ISL 476327|B.1.1.33|Brazil|2020-04-02	South America|hCoV-19/Colombia/RIS-GVI-98006/2020|EPI ISL 447809|B.1.3|Colombia|2020-04-04	0.0003423846	South America
South America|hCoV-19/Brazil/CE-L19-CD408/2020|EPI ISL 476331|B.1.212|Brazil|2020-04-02	South America|hCoV-19/Colombia/RIS-GVI-98006/2020|EPI ISL 447809|B.1.3|Colombia|2020-04-04	0.0003081334	South America
South America|hCoV-19/Brazil/CE-0206/2020|EPI ISL 470573|B.1.212|Brazil|2020-04-02	South America|hCoV-19/Colombia/RIS-GVI-98006/2020|EPI ISL 447809|B.1.3|Colombia|2020-04-04	0.0003431744	South America
South America|hCoV-19/Brazil/RS-L19-CD412/2020|EPI ISL 476335|B.1.1.33|Brazil|2020-04-02	South America|hCoV-19/Colombia/RIS-GVI-98006/2020|EPI ISL 447809|B.1.3|Colombia|2020-04-04	0.0003797824	South America
South America|hCoV-19/Brazil/MA-L19-CD407/2020|EPI ISL 476330|B.1.1.33|Brazil|2020-04-02	South America|hCoV-19/Colombia/RIS-GVI-98006/2020|EPI ISL 447809|B.1.3|Colombia|2020-04-04	0.0004150966	South America
South America|hCoV-19/Brazil/PA-0232/2020|EPI ISL 470606|B.1.1.33|Brazil|2020-04-02	South America|hCoV-19/Colombia/RIS-GVI-98006/2020|EPI ISL 447809|B.1.3|Colombia|2020-04-04	0.0004151204	South America
South America|hCoV-19/Brazil/AM-0204/2020|EPI ISL 470571|B.1|Brazil|2020-04-02	South America|hCoV-19/Colombia/RIS-GVI-98006/2020|EPI ISL 447809|B.1.3|Colombia|2020-04-04	0.0002790823	South America
South America|hCoV-19/Brazil/SP-L20-CD416/2020|EPI ISL 476351|B.1.1.33|Brazil|2020-04-02	South America|hCoV-19/Colombia/RIS-GVI-98006/2020|EPI ISL 447809|B.1.3|Colombia|2020-04-04	0.0004186091	South America
South America|hCoV-19/Brazil/GO-L19-CD410/2020|EPI ISL 476333|B.1.5|Brazil|2020-04-02	South America|hCoV-19/Colombia/RIS-GVI-98006/2020|EPI ISL 447809|B.1.3|Colombia|2020-04-04	0.0002442528	South America
South America|hCoV-19/Brazil/SP-L22-CD475/2020|EPI ISL 476374|B.1.1.33|Brazil|2020-04-02	South America|hCoV-19/Colombia/RIS-GVI-98006/2020|EPI ISL 447809|B.1.3|Colombia|2020-04-04	0.0004188718	South America
South America|hCoV-19/Colombia/VAC-GVI-93476/2020|EPI ISL 447782|B.1|Colombia|2020-04-02	South America|hCoV-19/Colombia/RIS-GVI-98006/2020|EPI ISL 447809|B.1.3|Colombia|2020-04-04	0.0001402133	South America
South America|hCoV-19/Colombia/VAC-GVI-93496/2020|EPI ISL 447784|B.1|Colombia|2020-04-02	South America|hCoV-19/Colombia/RIS-GVI-98006/2020|EPI ISL 447809|B.1.3|Colombia|2020-04-04	0.0001406520	South America
South America|hCoV-19/Brazil/AP-IEC-162620/2020|EPI ISL 524792|B.1.1.33|Brazil|2020-04-03	South America|hCoV-19/Colombia/RIS-GVI-98006/2020|EPI ISL 447809|B.1.3|Colombia|2020-04-04	0.0004040929	South America
South America|hCoV-19/Brazil/SP-177/2020|EPI ISL 523973|B.1.1.33|Brazil|2020-04-03	South America|hCoV-19/Colombia/RIS-GVI-98006/2020|EPI ISL 447809|B.1.3|Colombia|2020-04-04	0.0004377771	South America
South America|hCoV-19/Argentina/PAIS-A0017/2020|EPI ISL 430808|B.1.1.1|Argentina|2020-04-03	South America|hCoV-19/Colombia/RIS-GVI-98006/2020|EPI ISL 447809|B.1.3|Colombia|2020-04-04	0.0005052102	South America
South America|hCoV-19/Brazil/AP-IEC-162741/2020|EPI ISL 458138|B.1.1.33|Brazil|2020-04-03	South America|hCoV-19/Colombia/RIS-GVI-98006/2020|EPI ISL 447809|B.1.3|Colombia|2020-04-04	0.0004377771	South America
South America|hCoV-19/Colombia/VAC-GVI-93534/2020|EPI ISL 447786|B.1|Colombia|2020-04-03	South America|hCoV-19/Colombia/RIS-GVI-98006/2020|EPI ISL 447809|B.1.3|Colombia|2020-04-04	0.0001346587	South America
South America|hCoV-19/Colombia/VAC-GVI-93538/2020|EPI ISL 447790|B.1|Colombia|2020-04-03	South America|hCoV-19/Colombia/RIS-GVI-98006/2020|EPI ISL 447809|B.1.3|Colombia|2020-04-04	0.0002020091	South America
South America|hCoV-19/Colombia/VAC-GVI-93537/2020|EPI ISL 447789|B.1.1|Colombia|2020-04-03	South America|hCoV-19/Colombia/RIS-GVI-98006/2020|EPI ISL 447809|B.1.3|Colombia|2020-04-04	0.0004377771	South America
South America|hCoV-19/Brazil/RJ-1402/2020|EPI ISL 456079|B.1.1.33|Brazil|2020-04-03	South America|hCoV-19/Colombia/RIS-GVI-98006/2020|EPI ISL 447809|B.1.3|Colombia|2020-04-04	0.0004042427	South America
South America|hCoV-19/Colombia/VAC-GVI-97210/2020|EPI ISL 447794|B.1.1|Colombia|2020-04-03	South America|hCoV-19/Colombia/RIS-GVI-98006/2020|EPI ISL 447809|B.1.3|Colombia|2020-04-04	0.0003704795	South America
South America|hCoV-19/Colombia/VAC-GVI-97203/2020|EPI ISL 447793|B.1|Colombia|2020-04-03	South America|hCoV-19/Colombia/RIS-GVI-98006/2020|EPI ISL 447809|B.1.3|Colombia|2020-04-04	0.0001346995	South America
South America|hCoV-19/Colombia/VAC-GVI-97161/2020|EPI ISL 447791|B.1|Colombia|2020-04-03	South America|hCoV-19/Colombia/RIS-GVI-98006/2020|EPI ISL 447809|B.1.3|Colombia|2020-04-04	0.0001347494	South America
South America|hCoV-19/Chile/RM-ISPCH-76/2020|EPI ISL 445373|B.1.1.33|Chile|2020-04-03	South America|hCoV-19/Colombia/RIS-GVI-98006/2020|EPI ISL 447809|B.1.3|Colombia|2020-04-04	0.0004041202	South America
South America|hCoV-19/Colombia/CUN-INS-96791/2020|EPI ISL 498167|B.1|Colombia|2020-04-03	South America|hCoV-19/Colombia/RIS-GVI-98006/2020|EPI ISL 447809|B.1.3|Colombia|2020-04-04	0.0002020269	South America
South America|hCoV-19/Colombia/VAC-GVI-97181/2020|EPI ISL 447792|B.1.255|Colombia|2020-04-03	South America|hCoV-19/Colombia/RIS-GVI-98006/2020|EPI ISL 447809|B.1.3|Colombia|2020-04-04	0.0003367231	South America
South America|hCoV-19/Brazil/RJ-0256/2020|EPI ISL 470624|B.1.1.33|Brazil|2020-04-03	South America|hCoV-19/Colombia/RIS-GVI-98006/2020|EPI ISL 447809|B.1.3|Colombia|2020-04-04	0.0004759139	South America
South America|hCoV-19/Brazil/MG-0219/2020|EPI ISL 470585|B.1.1.33|Brazil|2020-04-03	South America|hCoV-19/Colombia/RIS-GVI-98006/2020|EPI ISL 447809|B.1.3|Colombia|2020-04-04	0.0003766365	South America
South America|hCoV-19/Brazil/SP-L19-CD409/2020|EPI ISL 476332|B.1.1.33|Brazil|2020-04-03	South America|hCoV-19/Colombia/RIS-GVI-98006/2020|EPI ISL 447809|B.1.3|Colombia|2020-04-04	0.0004108995	South America
South America|hCoV-19/Brazil/SP-L20-CD415/2020|EPI ISL 476350|B.1.1.33|Brazil|2020-04-03	South America|hCoV-19/Colombia/RIS-GVI-98006/2020|EPI ISL 447809|B.1.3|Colombia|2020-04-04	0.0004109136	South America
South America|hCoV-19/Brazil/GO-0209/2020|EPI ISL 470576|B.1.5|Brazil|2020-04-03	South America|hCoV-19/Colombia/RIS-GVI-98006/2020|EPI ISL 447809|B.1.3|Colombia|2020-04-04	0.0002396712	South America
South America|hCoV-19/Brazil/PE-L20-CD432/2020|EPI ISL 476359|B.1.1|Brazil|2020-04-03	South America|hCoV-19/Colombia/RIS-GVI-98006/2020|EPI ISL 447809|B.1.3|Colombia|2020-04-04	0.0003082065	South America
South America|hCoV-19/Brazil/PA-0237/2020|EPI ISL 470611|B.1.1.33|Brazil|2020-04-03	South America|hCoV-19/Colombia/RIS-GVI-98006/2020|EPI ISL 447809|B.1.3|Colombia|2020-04-04	0.0004496929	South America
South America|hCoV-19/Brazil/PA-0235/2020|EPI ISL 470609|B.1.1.33|Brazil|2020-04-03	South America|hCoV-19/Colombia/RIS-GVI-98006/2020|EPI ISL 447809|B.1.3|Colombia|2020-04-04	0.0004151204	South America
South America|hCoV-19/Brazil/SP-L1-CAMPI8/2020|EPI ISL 476170|B.1.1.33|Brazil|2020-04-03	South America|hCoV-19/Colombia/RIS-GVI-98006/2020|EPI ISL 447809|B.1.3|Colombia|2020-04-04	0.0003836364	South America
South America|hCoV-19/Brazil/SP-L20-CD418/2020|EPI ISL 476352|B.1.1.33|Brazil|2020-04-03	South America|hCoV-19/Colombia/RIS-GVI-98006/2020|EPI ISL 447809|B.1.3|Colombia|2020-04-04	0.0004554739	South America
South America|hCoV-19/Brazil/SP-131/2020|EPI ISL 471543|B.1.5|Brazil|2020-04-04	South America|hCoV-19/Colombia/RIS-GVI-98006/2020|EPI ISL 447809|B.1.3|Colombia|2020-04-04	0.0002693643	South America
South America|hCoV-19/Chile/RM-ISPCH-79/2020|EPI ISL 445376|B.1|Chile|2020-04-04	South America|hCoV-19/Colombia/RIS-GVI-98006/2020|EPI ISL 447809|B.1.3|Colombia|2020-04-04	0.0004040846	South America
South America|hCoV-19/Chile/RM-ISPCH-78/2020|EPI ISL 445375|B.1.1.1|Chile|2020-04-04	South America|hCoV-19/Colombia/RIS-GVI-98006/2020|EPI ISL 447809|B.1.3|Colombia|2020-04-04	0.0004714750	South America
South America|hCoV-19/Colombia/CUN-GVI-97718/2020|EPI ISL 447800|B.1.255|Colombia|2020-04-04	South America|hCoV-19/Colombia/RIS-GVI-98006/2020|EPI ISL 447809|B.1.3|Colombia|2020-04-04	0.0002019903	South America
South America|hCoV-19/Colombia/NAR-GVI-97417/2020|EPI ISL 447798|B.1.1|Colombia|2020-04-04	South America|hCoV-19/Colombia/RIS-GVI-98006/2020|EPI ISL 447809|B.1.3|Colombia|2020-04-04	0.0003367292	South America
South America|hCoV-19/Brazil/RJ-1830/2020|EPI ISL 541349|B.1.1.33|Brazil|2020-04-04	South America|hCoV-19/Colombia/RIS-GVI-98006/2020|EPI ISL 447809|B.1.3|Colombia|2020-04-04	0.0004378124	South America
South America|hCoV-19/Colombia/VAC-GVI-97321/2020|EPI ISL 447796|B.1.1|Colombia|2020-04-04	South America|hCoV-19/Colombia/RIS-GVI-98006/2020|EPI ISL 447809|B.1.3|Colombia|2020-04-04	0.0003367379	South America
South America|hCoV-19/Colombia/VAC-GVI-97212/2020|EPI ISL 447795|B.1|Colombia|2020-04-04	South America|hCoV-19/Colombia/RIS-GVI-98006/2020|EPI ISL 447809|B.1.3|Colombia|2020-04-04	0.0002020295	South America
South America|hCoV-19/Colombia/MET-GVI-97782/2020|EPI ISL 447803|B.1.1|Colombia|2020-04-04	South America|hCoV-19/Colombia/RIS-GVI-98006/2020|EPI ISL 447809|B.1.3|Colombia|2020-04-04	0.0003704200	South America
South America|hCoV-19/Colombia/MET-GVI-97769/2020|EPI ISL 447802|B.1.1|Colombia|2020-04-04	South America|hCoV-19/Colombia/RIS-GVI-98006/2020|EPI ISL 447809|B.1.3|Colombia|2020-04-04	0.0003030496	South America
South America|hCoV-19/Brazil/SP-01/2020|EPI ISL 412964|B.1.5|Brazil|2020-02-25	South America|hCoV-19/Colombia/BOY-GVI-97349/2020|EPI ISL 447797|B.1.255|Colombia|2020-04-04	0.0001346497	South America
South America|hCoV-19/Brazil/SP-02/2020|EPI ISL 413016|B|Brazil|2020-02-28	South America|hCoV-19/Colombia/BOY-GVI-97349/2020|EPI ISL 447797|B.1.255|Colombia|2020-04-04	0.0004377511	South America
South America|hCoV-19/Brazil/SP-06/2020|EPI ISL 414015|B.1.5|Brazil|2020-02-29	South America|hCoV-19/Colombia/BOY-GVI-97349/2020|EPI ISL 447797|B.1.255|Colombia|2020-04-04	0.0001346497	South America
South America|hCoV-19/Brazil/ES-225/2020|EPI ISL 415128|B.40|Brazil|2020-02-29	South America|hCoV-19/Colombia/BOY-GVI-97349/2020|EPI ISL 447797|B.1.255|Colombia|2020-04-04	0.0004714787	South America
South America|hCoV-19/Argentina/PAIS-A0001/2020|EPI ISL 430793|B.1.1|Argentina|2020-03-01	South America|hCoV-19/Colombia/BOY-GVI-97349/2020|EPI ISL 447797|B.1.255|Colombia|2020-04-04	0.0003086886	South America
South America|hCoV-19/Brazil/SP-03/2020|EPI ISL 414014|B.1.1|Brazil|2020-03-02	South America|hCoV-19/Colombia/BOY-GVI-97349/2020|EPI ISL 447797|B.1.255|Colombia|2020-04-04	0.0002693498	South America
South America|hCoV-19/Brazil/SP-11/2020|EPI ISL 416033|B.3|Brazil|2020-03-03	South America|hCoV-19/Colombia/BOY-GVI-97349/2020|EPI ISL 447797|B.1.255|Colombia|2020-04-04	0.0003366951	South America
South America|hCoV-19/Brazil/SP-07/2020|EPI ISL 416028|B.1.1|Brazil|2020-03-03	South America|hCoV-19/Colombia/BOY-GVI-97349/2020|EPI ISL 447797|B.1.255|Colombia|2020-04-04	0.0002693498	South America
South America|hCoV-19/Chile/RM-ISPCH-1/2020|EPI ISL 414579|A.2|Chile|2020-03-03	South America|hCoV-19/Colombia/BOY-GVI-97349/2020|EPI ISL 447797|B.1.255|Colombia|2020-04-04	0.0005051368	South America
South America|hCoV-19/Brazil/SP-09/2020|EPI ISL 416031|B.1.5|Brazil|2020-03-04	South America|hCoV-19/Colombia/BOY-GVI-97349/2020|EPI ISL 447797|B.1.255|Colombia|2020-04-04	0.0001346497	South America
South America|hCoV-19/Brazil/SP-08/2020|EPI ISL 416029|B.1.1|Brazil|2020-03-04	South America|hCoV-19/Colombia/BOY-GVI-97349/2020|EPI ISL 447797|B.1.255|Colombia|2020-04-04	0.0002693498	South America
South America|hCoV-19/Brazil/SP-10/2020|EPI ISL 416032|B|Brazil|2020-03-04	South America|hCoV-19/Colombia/BOY-GVI-97349/2020|EPI ISL 447797|B.1.255|Colombia|2020-04-04	0.0003703710	South America
South America|hCoV-19/Brazil/SP-04/2020|EPI ISL 414017|B.1.1|Brazil|2020-03-04	South America|hCoV-19/Colombia/BOY-GVI-97349/2020|EPI ISL 447797|B.1.255|Colombia|2020-04-04	0.0002693498	South America
South America|hCoV-19/Brazil/SP-12/2020|EPI ISL 416034|B.1.1|Brazil|2020-03-04	South America|hCoV-19/Colombia/BOY-GVI-97349/2020|EPI ISL 447797|B.1.255|Colombia|2020-04-04	0.0003030472	South America
South America|hCoV-19/Brazil/RJ-314/2020|EPI ISL 414045|B.1.5|Brazil|2020-03-04	South America|hCoV-19/Colombia/BOY-GVI-97349/2020|EPI ISL 447797|B.1.255|Colombia|2020-04-04	0.0001346542	South America
South America|hCoV-19/Brazil/BA-312/2020|EPI ISL 415105|B.1.1|Brazil|2020-03-04	South America|hCoV-19/Colombia/BOY-GVI-97349/2020|EPI ISL 447797|B.1.255|Colombia|2020-04-04	0.0003030700	South America
South America|hCoV-19/Brazil/SP-13/2020|EPI ISL 416035|B.1.1|Brazil|2020-03-05	South America|hCoV-19/Colombia/BOY-GVI-97349/2020|EPI ISL 447797|B.1.255|Colombia|2020-04-04	0.0002693498	South America
South America|hCoV-19/Chile/LL-ISPCH-1/2020|EPI ISL 445246|B.1.5|Chile|2020-03-05	South America|hCoV-19/Colombia/BOY-GVI-97349/2020|EPI ISL 447797|B.1.255|Colombia|2020-04-04	0.0001346497	South America
South America|hCoV-19/Chile/RM-ISPCH-2/2020|EPI ISL 414580|B.1.1|Chile|2020-03-05	South America|hCoV-19/Colombia/BOY-GVI-97349/2020|EPI ISL 447797|B.1.255|Colombia|2020-04-04	0.0002693498	South America
South America|hCoV-19/Brazil/RJ-352/2020|EPI ISL 427299|A.2|Brazil|2020-03-05	South America|hCoV-19/Colombia/BOY-GVI-97349/2020|EPI ISL 447797|B.1.255|Colombia|2020-04-04	0.0005388385	South America
South America|hCoV-19/Brazil/BA-510/2020|EPI ISL 427293|B.1.1|Brazil|2020-03-06	South America|hCoV-19/Colombia/BOY-GVI-97349/2020|EPI ISL 447797|B.1.255|Colombia|2020-04-04	0.0003030394	South America
South America|hCoV-19/Chile/RM-MSHS-op2d1/2020|EPI ISL 415658|A.2|Chile|2020-03-06	South America|hCoV-19/Colombia/BOY-GVI-97349/2020|EPI ISL 447797|B.1.255|Colombia|2020-04-04	0.0005051198	South America
South America|hCoV-19/Peru/ARE-INS-026/2020|EPI ISL 491431|B.1|Peru|2020-03-06	South America|hCoV-19/Colombia/BOY-GVI-97349/2020|EPI ISL 447797|B.1.255|Colombia|2020-04-04	0.0002032930	South America
South America|hCoV-19/Chile/RM-ISPCH-3/2020|EPI ISL 445245|A.2|Chile|2020-03-06	South America|hCoV-19/Colombia/BOY-GVI-97349/2020|EPI ISL 447797|B.1.255|Colombia|2020-04-04	0.0005051369	South America
South America|hCoV-19/Colombia/DC-INS-78390/2020|EPI ISL 418262|B.1.1|Colombia|2020-03-06	South America|hCoV-19/Colombia/BOY-GVI-97349/2020|EPI ISL 447797|B.1.255|Colombia|2020-04-04	0.0002773606	South America
South America|hCoV-19/Argentina/C121/2020|EPI ISL 420600|B.1.1|Argentina|2020-03-07	South America|hCoV-19/Colombia/BOY-GVI-97349/2020|EPI ISL 447797|B.1.255|Colombia|2020-04-04	0.0002356758	South America
South America|hCoV-19/Chile/RM-MSHS-op3d1/2020|EPI ISL 415660|A.2|Chile|2020-03-07	South America|hCoV-19/Colombia/BOY-GVI-97349/2020|EPI ISL 447797|B.1.255|Colombia|2020-04-04	0.0005051198	South America
South America|hCoV-19/Peru/ARE-INS-087/2020|EPI ISL 516626|B.1|Peru|2020-03-07	South America|hCoV-19/Colombia/BOY-GVI-97349/2020|EPI ISL 447797|B.1.255|Colombia|2020-04-04	0.0002371916	South America
South America|hCoV-19/Chile/RM-MSHS-op4d1/2020|EPI ISL 415661|A.2|Chile|2020-03-08	South America|hCoV-19/Colombia/BOY-GVI-97349/2020|EPI ISL 447797|B.1.255|Colombia|2020-04-04	0.0005051198	South America
South America|hCoV-19/Chile/RM-ISPCH-4/2020|EPI ISL 445247|A.2|Chile|2020-03-08	South America|hCoV-19/Colombia/BOY-GVI-97349/2020|EPI ISL 447797|B.1.255|Colombia|2020-04-04	0.0005725673	South America
South America|hCoV-19/Brazil/MG-CV4/2020|EPI ISL 429667|B.1.255|Brazil|2020-03-09	South America|hCoV-19/Colombia/BOY-GVI-97349/2020|EPI ISL 447797|B.1.255|Colombia|2020-04-04	0.0001009803	South America
South America|hCoV-19/Chile/RM-ISPCH-6/2020|EPI ISL 445249|B|Chile|2020-03-09	South America|hCoV-19/Colombia/BOY-GVI-97349/2020|EPI ISL 447797|B.1.255|Colombia|2020-04-04	0.0003367091	South America
South America|hCoV-19/Chile/RM-ISPCH-9/2020|EPI ISL 445252|B.1.5|Chile|2020-03-09	South America|hCoV-19/Colombia/BOY-GVI-97349/2020|EPI ISL 447797|B.1.255|Colombia|2020-04-04	0.0002019981	South America
South America|hCoV-19/Chile/RM-ISPCH-7/2020|EPI ISL 445250|B.1.5|Chile|2020-03-09	South America|hCoV-19/Colombia/BOY-GVI-97349/2020|EPI ISL 447797|B.1.255|Colombia|2020-04-04	0.0001683202	South America
South America|hCoV-19/Peru/HUC-INS-008/2020|EPI ISL 489839|B.1.5|Peru|2020-03-09	South America|hCoV-19/Colombia/BOY-GVI-97349/2020|EPI ISL 447797|B.1.255|Colombia|2020-04-04	0.0001694035	South America
South America|hCoV-19/Peru/ICA-INS-012/2020|EPI ISL 489989|B.1.5|Peru|2020-03-09	South America|hCoV-19/Colombia/BOY-GVI-97349/2020|EPI ISL 447797|B.1.255|Colombia|2020-04-04	0.0002032941	South America
South America|hCoV-19/Chile/RM-ISPCH-5/2020|EPI ISL 445248|B.1.5|Chile|2020-03-09	South America|hCoV-19/Colombia/BOY-GVI-97349/2020|EPI ISL 447797|B.1.255|Colombia|2020-04-04	0.0001683258	South America
South America|hCoV-19/Brazil/SP-L12-CD28/2020|EPI ISL 476221|B.1.1.33|Brazil|2020-03-09	South America|hCoV-19/Colombia/BOY-GVI-97349/2020|EPI ISL 447797|B.1.255|Colombia|2020-04-04	0.0003060127	South America
South America|hCoV-19/Ecuador/HEE-01/2020|EPI ISL 417482|B|Ecuador|2020-03-09	South America|hCoV-19/Colombia/BOY-GVI-97349/2020|EPI ISL 447797|B.1.255|Colombia|2020-04-04	0.0003501548	South America
South America|hCoV-19/Chile/RM-ISPCH-8/2020|EPI ISL 445251|B.1.1|Chile|2020-03-10	South America|hCoV-19/Colombia/BOY-GVI-97349/2020|EPI ISL 447797|B.1.255|Colombia|2020-04-04	0.0003367021	South America
South America|hCoV-19/Peru/LIM-010/2020|EPI ISL 415787|B.1.1|Peru|2020-03-10	South America|hCoV-19/Colombia/BOY-GVI-97349/2020|EPI ISL 447797|B.1.255|Colombia|2020-04-04	0.0003030330	South America
South America|hCoV-19/Chile/RM-ISPCH-16/2020|EPI ISL 445259|A.2|Chile|2020-03-10	South America|hCoV-19/Colombia/BOY-GVI-97349/2020|EPI ISL 447797|B.1.255|Colombia|2020-04-04	0.0005051198	South America
South America|hCoV-19/Chile/RM-ISPCH-10/2020|EPI ISL 445253|B.1.255|Chile|2020-03-10	South America|hCoV-19/Colombia/BOY-GVI-97349/2020|EPI ISL 447797|B.1.255|Colombia|2020-04-04	0.0000673187	South America
South America|hCoV-19/Chile/RM-ISPCH-12/2020|EPI ISL 445255|B.1.1.10|Chile|2020-03-10	South America|hCoV-19/Colombia/BOY-GVI-97349/2020|EPI ISL 447797|B.1.255|Colombia|2020-04-04	0.0003367109	South America
South America|hCoV-19/Brazil/SC-769/2020|EPI ISL 427306|B.1|Brazil|2020-03-10	South America|hCoV-19/Colombia/BOY-GVI-97349/2020|EPI ISL 447797|B.1.255|Colombia|2020-04-04	0.0001346434	South America
South America|hCoV-19/Brazil/SC-766/2020|EPI ISL 427305|B.6|Brazil|2020-03-10	South America|hCoV-19/Colombia/BOY-GVI-97349/2020|EPI ISL 447797|B.1.255|Colombia|2020-04-04	0.0004714347	South America
South America|hCoV-19/Peru/LIM-INS-016/2020|EPI ISL 490315|B.1.1|Peru|2020-03-10	South America|hCoV-19/Colombia/BOY-GVI-97349/2020|EPI ISL 447797|B.1.255|Colombia|2020-04-04	0.0003049982	South America
South America|hCoV-19/Chile/RM-ISPCH-13/2020|EPI ISL 445256|B.1.1|Chile|2020-03-10	South America|hCoV-19/Colombia/BOY-GVI-97349/2020|EPI ISL 447797|B.1.255|Colombia|2020-04-04	0.0003367563	South America
South America|hCoV-19/Chile/RM-ISPCH-18/2020|EPI ISL 445261|B.1.5|Chile|2020-03-11	South America|hCoV-19/Colombia/BOY-GVI-97349/2020|EPI ISL 447797|B.1.255|Colombia|2020-04-04	0.0002019981	South America
South America|hCoV-19/Peru/LIM-INS-160/2020|EPI ISL 536553|B.1.5|Peru|2020-03-11	South America|hCoV-19/Colombia/BOY-GVI-97349/2020|EPI ISL 447797|B.1.255|Colombia|2020-04-04	0.0003704248	South America
South America|hCoV-19/Chile/BI-ISPCH-3/2020|EPI ISL 445332|B.1.5|Chile|2020-03-11	South America|hCoV-19/Colombia/BOY-GVI-97349/2020|EPI ISL 447797|B.1.255|Colombia|2020-04-04	0.0002356697	South America
South America|hCoV-19/Chile/RM-ISPCH-22/2020|EPI ISL 445265|B.1.5|Chile|2020-03-11	South America|hCoV-19/Colombia/BOY-GVI-97349/2020|EPI ISL 447797|B.1.255|Colombia|2020-04-04	0.0001683202	South America
South America|hCoV-19/Brazil/RJ-477/2020|EPI ISL 427300|B.1.1|Brazil|2020-03-11	South America|hCoV-19/Colombia/BOY-GVI-97349/2020|EPI ISL 447797|B.1.255|Colombia|2020-04-04	0.0002693567	South America
South America|hCoV-19/Chile/RM-ISPCH-19/2020|EPI ISL 445262|B.1.5|Chile|2020-03-11	South America|hCoV-19/Colombia/BOY-GVI-97349/2020|EPI ISL 447797|B.1.255|Colombia|2020-04-04	0.0001683237	South America
South America|hCoV-19/Brazil/RJ-477i/2020|EPI ISL 427301|B.1.1|Brazil|2020-03-11	South America|hCoV-19/Colombia/BOY-GVI-97349/2020|EPI ISL 447797|B.1.255|Colombia|2020-04-04	0.0002693567	South America
South America|hCoV-19/Peru/LIM-INS-011/2020|EPI ISL 489988|A.2|Peru|2020-03-11	South America|hCoV-19/Colombia/BOY-GVI-97349/2020|EPI ISL 447797|B.1.255|Colombia|2020-04-04	0.0005083719	South America
South America|hCoV-19/Peru/LIM-INS-015/2020|EPI ISL 490209|B.1.5|Peru|2020-03-11	South America|hCoV-19/Colombia/BOY-GVI-97349/2020|EPI ISL 447797|B.1.255|Colombia|2020-04-04	0.0003388944	South America
South America|hCoV-19/Peru/LIM-INS-006/2020|EPI ISL 489838|B.1.1|Peru|2020-03-11	South America|hCoV-19/Colombia/BOY-GVI-97349/2020|EPI ISL 447797|B.1.255|Colombia|2020-04-04	0.0002710836	South America
South America|hCoV-19/Chile/RM-ISPCH-15/2020|EPI ISL 445258|A.2|Chile|2020-03-11	South America|hCoV-19/Colombia/BOY-GVI-97349/2020|EPI ISL 447797|B.1.255|Colombia|2020-04-04	0.0005051369	South America
South America|hCoV-19/Chile/RM-ISPCH-17/2020|EPI ISL 445260|A.2|Chile|2020-03-11	South America|hCoV-19/Colombia/BOY-GVI-97349/2020|EPI ISL 447797|B.1.255|Colombia|2020-04-04	0.0005725138	South America
South America|hCoV-19/Chile/RM-ISPCH-20/2020|EPI ISL 445263|B.1.5|Chile|2020-03-11	South America|hCoV-19/Colombia/BOY-GVI-97349/2020|EPI ISL 447797|B.1.255|Colombia|2020-04-04	0.0001683315	South America
South America|hCoV-19/Brazil/MG-CV12/2020|EPI ISL 429674|B.1|Brazil|2020-03-11	South America|hCoV-19/Colombia/BOY-GVI-97349/2020|EPI ISL 447797|B.1.255|Colombia|2020-04-04	0.0001768413	South America
South America|hCoV-19/Chile/BI-ISPCH-2/2020|EPI ISL 445331|B.1.1|Chile|2020-03-12	South America|hCoV-19/Colombia/BOY-GVI-97349/2020|EPI ISL 447797|B.1.255|Colombia|2020-04-04	0.0002693565	South America
South America|hCoV-19/Chile/BI-ISPCH-2-2/2020|EPI ISL 445333|B.1.5|Chile|2020-03-12	South America|hCoV-19/Colombia/BOY-GVI-97349/2020|EPI ISL 447797|B.1.255|Colombia|2020-04-04	0.0002019887	South America
South America|hCoV-19/Chile/RM-ISPCH-21/2020|EPI ISL 445264|B.1.1.10|Chile|2020-03-12	South America|hCoV-19/Colombia/BOY-GVI-97349/2020|EPI ISL 447797|B.1.255|Colombia|2020-04-04	0.0003367109	South America
South America|hCoV-19/Brazil/SE-6535/2020|EPI ISL 541375|B.1.5|Brazil|2020-03-12	South America|hCoV-19/Colombia/BOY-GVI-97349/2020|EPI ISL 447797|B.1.255|Colombia|2020-04-04	0.0002019981	South America
South America|hCoV-19/Brazil/SC-770/2020|EPI ISL 541370|B.1.1.33|Brazil|2020-03-12	South America|hCoV-19/Colombia/BOY-GVI-97349/2020|EPI ISL 447797|B.1.255|Colombia|2020-04-04	0.0003367222	South America
South America|hCoV-19/Chile/ML-CMM-25343/2020|EPI ISL 459863|A|Chile|2020-03-12	South America|hCoV-19/Colombia/BOY-GVI-97349/2020|EPI ISL 447797|B.1.255|Colombia|2020-04-04	0.0003367004	South America
South America|hCoV-19/Colombia/DC-INS-79190/2020|EPI ISL 456120|B.1.5|Colombia|2020-03-12	South America|hCoV-19/Colombia/BOY-GVI-97349/2020|EPI ISL 447797|B.1.255|Colombia|2020-04-04	0.0002033921	South America
South America|hCoV-19/Brazil/UN-HIAE-SP03/2020|EPI ISL 486427|B.1.1.33|Brazil|2020-03-13	South America|hCoV-19/Colombia/BOY-GVI-97349/2020|EPI ISL 447797|B.1.255|Colombia|2020-04-04	0.0004040605	South America
South America|hCoV-19/Peru/LIM-INS-150/2020|EPI ISL 536545|B|Peru|2020-03-13	South America|hCoV-19/Colombia/BOY-GVI-97349/2020|EPI ISL 447797|B.1.255|Colombia|2020-04-04	0.0004040689	South America
South America|hCoV-19/Chile/BI-ISPCH-1/2020|EPI ISL 445271|B.1.1|Chile|2020-03-13	South America|hCoV-19/Colombia/BOY-GVI-97349/2020|EPI ISL 447797|B.1.255|Colombia|2020-04-04	0.0002693567	South America
South America|hCoV-19/Aruba/AW-RIVM-10101/2020|EPI ISL 547445|B.40|Aruba|2020-03-13	South America|hCoV-19/Colombia/BOY-GVI-97349/2020|EPI ISL 447797|B.1.255|Colombia|2020-04-04	0.0004714469	South America
South America|hCoV-19/Brazil/MG-CV6/2020|EPI ISL 429669|B.1|Brazil|2020-03-13	South America|hCoV-19/Colombia/BOY-GVI-97349/2020|EPI ISL 447797|B.1.255|Colombia|2020-04-04	0.0001683079	South America
South America|hCoV-19/Brazil/DF-615i/2020|EPI ISL 427294|B.1.1.33|Brazil|2020-03-13	South America|hCoV-19/Colombia/BOY-GVI-97349/2020|EPI ISL 447797|B.1.255|Colombia|2020-04-04	0.0003030252	South America
South America|hCoV-19/Brazil/SC-771/2020|EPI ISL 541371|B.1.5|Brazil|2020-03-13	South America|hCoV-19/Colombia/BOY-GVI-97349/2020|EPI ISL 447797|B.1.255|Colombia|2020-04-04	0.0001684109	South America
South America|hCoV-19/Peru/LAM-INS-073/2020|EPI ISL 523994|B.1.1|Peru|2020-03-13	South America|hCoV-19/Colombia/BOY-GVI-97349/2020|EPI ISL 447797|B.1.255|Colombia|2020-04-04	0.0003388696	South America
South America|hCoV-19/Peru/CAJ-INS-061/2020|EPI ISL 517770|B.1.1.1|Peru|2020-03-13	South America|hCoV-19/Colombia/BOY-GVI-97349/2020|EPI ISL 447797|B.1.255|Colombia|2020-04-04	0.0003727873	South America
South America|hCoV-19/Brazil/DF-0001/2020|EPI ISL 426580|B.1.1|Brazil|2020-03-13	South America|hCoV-19/Colombia/BOY-GVI-97349/2020|EPI ISL 447797|B.1.255|Colombia|2020-04-04	0.0002709368	South America
South America|hCoV-19/Brazil/GO-0207/2020|EPI ISL 470574|B.40|Brazil|2020-03-13	South America|hCoV-19/Colombia/BOY-GVI-97349/2020|EPI ISL 447797|B.1.255|Colombia|2020-04-04	0.0004451207	South America
South America|hCoV-19/Brazil/MG-CV8/2020|EPI ISL 429671|B.1.1|Brazil|2020-03-13	South America|hCoV-19/Colombia/BOY-GVI-97349/2020|EPI ISL 447797|B.1.255|Colombia|2020-04-04	0.0004830390	South America
South America|hCoV-19/Chile/MA-ISPCH-1/2020|EPI ISL 445268|B.1.98|Chile|2020-03-14	South America|hCoV-19/Colombia/BOY-GVI-97349/2020|EPI ISL 447797|B.1.255|Colombia|2020-04-04	0.0001683158	South America
South America|hCoV-19/Brazil/RN-IEC-162277/2020|EPI ISL 524798|B.1.1.33|Brazil|2020-03-14	South America|hCoV-19/Colombia/BOY-GVI-97349/2020|EPI ISL 447797|B.1.255|Colombia|2020-04-04	0.0003030252	South America
South America|hCoV-19/Peru/LIM-INS-159/2020|EPI ISL 536552|B.1.1|Peru|2020-03-14	South America|hCoV-19/Colombia/BOY-GVI-97349/2020|EPI ISL 447797|B.1.255|Colombia|2020-04-04	0.0002356758	South America
South America|hCoV-19/Peru/LIM-INS-147/2020|EPI ISL 536542|B.1.1|Peru|2020-03-14	South America|hCoV-19/Colombia/BOY-GVI-97349/2020|EPI ISL 447797|B.1.255|Colombia|2020-04-04	0.0003030252	South America
South America|hCoV-19/Chile/RM-CMM-23741/2020|EPI ISL 468752|B.1.1.33|Chile|2020-03-14	South America|hCoV-19/Colombia/BOY-GVI-97349/2020|EPI ISL 447797|B.1.255|Colombia|2020-04-04	0.0003030252	South America
South America|hCoV-19/Chile/AR-ISPCH-1/2020|EPI ISL 445270|B.1.1|Chile|2020-03-14	South America|hCoV-19/Colombia/BOY-GVI-97349/2020|EPI ISL 447797|B.1.255|Colombia|2020-04-04	0.0003030472	South America
South America|hCoV-19/Chile/VS-ISPCH-2/2020|EPI ISL 445285|B.1.255|Chile|2020-03-14	South America|hCoV-19/Colombia/BOY-GVI-97349/2020|EPI ISL 447797|B.1.255|Colombia|2020-04-04	0.0000673210	South America
South America|hCoV-19/Chile/RM-ISPCH-24/2020|EPI ISL 445303|B|Chile|2020-03-14	South America|hCoV-19/Colombia/BOY-GVI-97349/2020|EPI ISL 447797|B.1.255|Colombia|2020-04-04	0.0004040961	South America
South America|hCoV-19/Colombia/ATL-INS-79743/2020|EPI ISL 456145|B.1.5|Colombia|2020-03-14	South America|hCoV-19/Colombia/BOY-GVI-97349/2020|EPI ISL 447797|B.1.255|Colombia|2020-04-04	0.0001699793	South America
South America|hCoV-19/Brazil/MG-0211/2020|EPI ISL 470578|B.1.1|Brazil|2020-03-14	South America|hCoV-19/Colombia/BOY-GVI-97349/2020|EPI ISL 447797|B.1.255|Colombia|2020-04-04	0.0002766891	South America
South America|hCoV-19/Colombia/VAC-INS-79773/2020|EPI ISL 456134|B.1.5|Colombia|2020-03-14	South America|hCoV-19/Colombia/BOY-GVI-97349/2020|EPI ISL 447797|B.1.255|Colombia|2020-04-04	0.0001733075	South America
South America|hCoV-19/Colombia/VAC-INS-79779/2020|EPI ISL 456135|B.1.5|Colombia|2020-03-14	South America|hCoV-19/Colombia/BOY-GVI-97349/2020|EPI ISL 447797|B.1.255|Colombia|2020-04-04	0.0001735662	South America
South America|hCoV-19/Brazil/MG-0212/2020|EPI ISL 470579|B.1.5|Brazil|2020-03-14	South America|hCoV-19/Colombia/BOY-GVI-97349/2020|EPI ISL 447797|B.1.255|Colombia|2020-04-04	0.0001415029	South America
South America|hCoV-19/Brazil/CE-L10-CD171/2020|EPI ISL 476184|B.1.5|Brazil|2020-03-14	South America|hCoV-19/Colombia/BOY-GVI-97349/2020|EPI ISL 447797|B.1.255|Colombia|2020-04-04	0.0001780732	South America
South America|hCoV-19/Colombia/VAC-INS-79929/2020|EPI ISL 456136|B.1|Colombia|2020-03-14	South America|hCoV-19/Colombia/BOY-GVI-97349/2020|EPI ISL 447797|B.1.255|Colombia|2020-04-04	0.0002472779	South America
South America|hCoV-19/Chile/BI-CMM-25338/2020|EPI ISL 468760|B.1.1|Chile|2020-03-15	South America|hCoV-19/Colombia/BOY-GVI-97349/2020|EPI ISL 447797|B.1.255|Colombia|2020-04-04	0.0002693569	South America
South America|hCoV-19/Chile/LI-ISPCH-3/2020|EPI ISL 445275|B.1.1|Chile|2020-03-15	South America|hCoV-19/Colombia/BOY-GVI-97349/2020|EPI ISL 447797|B.1.255|Colombia|2020-04-04	0.0003030472	South America
South America|hCoV-19/Colombia/VAC-INS-79965/2020|EPI ISL 456150|B.1.5|Colombia|2020-03-15	South America|hCoV-19/Colombia/BOY-GVI-97349/2020|EPI ISL 447797|B.1.255|Colombia|2020-04-04	0.0002356697	South America
South America|hCoV-19/Chile/RM-CMM-27991/2020|EPI ISL 459857|B.1.5|Chile|2020-03-15	South America|hCoV-19/Colombia/BOY-GVI-97349/2020|EPI ISL 447797|B.1.255|Colombia|2020-04-04	0.0001683202	South America
South America|hCoV-19/Chile/LI-ISPCH-2/2020|EPI ISL 445274|B|Chile|2020-03-15	South America|hCoV-19/Colombia/BOY-GVI-97349/2020|EPI ISL 447797|B.1.255|Colombia|2020-04-04	0.0003030338	South America
South America|hCoV-19/Chile/LI-ISPCH-4/2020|EPI ISL 445276|B.1.1|Chile|2020-03-15	South America|hCoV-19/Colombia/BOY-GVI-97349/2020|EPI ISL 447797|B.1.255|Colombia|2020-04-04	0.0003030574	South America
South America|hCoV-19/Chile/MA-ISPCH-2/2020|EPI ISL 445269|B.1.98|Chile|2020-03-15	South America|hCoV-19/Colombia/BOY-GVI-97349/2020|EPI ISL 447797|B.1.255|Colombia|2020-04-04	0.0001683215	South America
South America|hCoV-19/Chile/VS-ISPCH-1/2020|EPI ISL 445272|B.1.5|Chile|2020-03-15	South America|hCoV-19/Colombia/BOY-GVI-97349/2020|EPI ISL 447797|B.1.255|Colombia|2020-04-04	0.0001683215	South America
South America|hCoV-19/Colombia/SAN-INS-80123/2020|EPI ISL 456149|B.1.1|Colombia|2020-03-15	South America|hCoV-19/Colombia/BOY-GVI-97349/2020|EPI ISL 447797|B.1.255|Colombia|2020-04-04	0.0002694677	South America
South America|hCoV-19/Brazil/RJ-MD63-1b/2020|EPI ISL 528638|B.1.1.33|Brazil|2020-03-16	South America|hCoV-19/Colombia/BOY-GVI-97349/2020|EPI ISL 447797|B.1.255|Colombia|2020-04-04	0.0003030252	South America
South America|hCoV-19/Chile/LI-ISPCH-1/2020|EPI ISL 445273|B.1.5|Chile|2020-03-16	South America|hCoV-19/Colombia/BOY-GVI-97349/2020|EPI ISL 447797|B.1.255|Colombia|2020-04-04	0.0002356697	South America
South America|hCoV-19/Chile/LI-ISPCH-5/2020|EPI ISL 445277|B.1.1|Chile|2020-03-16	South America|hCoV-19/Colombia/BOY-GVI-97349/2020|EPI ISL 447797|B.1.255|Colombia|2020-04-04	0.0003030472	South America
South America|hCoV-19/Chile/RM-ISPCH-26/2020|EPI ISL 445305|B.1|Chile|2020-03-16	South America|hCoV-19/Colombia/BOY-GVI-97349/2020|EPI ISL 447797|B.1.255|Colombia|2020-04-04	0.0002693428	South America
South America|hCoV-19/Chile/RM-ISPCH-28/2020|EPI ISL 445307|B.1|Chile|2020-03-16	South America|hCoV-19/Colombia/BOY-GVI-97349/2020|EPI ISL 447797|B.1.255|Colombia|2020-04-04	0.0002356697	South America
South America|hCoV-19/Chile/LI-ISPCH-6/2020|EPI ISL 445278|B.1.5|Chile|2020-03-16	South America|hCoV-19/Colombia/BOY-GVI-97349/2020|EPI ISL 447797|B.1.255|Colombia|2020-04-04	0.0002019887	South America
South America|hCoV-19/Brazil/RJ-MD63-1a/2020|EPI ISL 528637|B.1.1.33|Brazil|2020-03-16	South America|hCoV-19/Colombia/BOY-GVI-97349/2020|EPI ISL 447797|B.1.255|Colombia|2020-04-04	0.0003704074	South America
South America|hCoV-19/Peru/LIM-INS-143/2020|EPI ISL 536538|B.1.1.1|Peru|2020-03-16	South America|hCoV-19/Colombia/BOY-GVI-97349/2020|EPI ISL 447797|B.1.255|Colombia|2020-04-04	0.0004377738	South America
South America|hCoV-19/Brazil/MG-CV21/2020|EPI ISL 429681|B.1|Brazil|2020-03-16	South America|hCoV-19/Colombia/BOY-GVI-97349/2020|EPI ISL 447797|B.1.255|Colombia|2020-04-04	0.0001009803	South America
South America|hCoV-19/Chile/RM-ISPCH-30/2020|EPI ISL 445309|B.1.5|Chile|2020-03-16	South America|hCoV-19/Colombia/BOY-GVI-97349/2020|EPI ISL 447797|B.1.255|Colombia|2020-04-04	0.0001683202	South America
South America|hCoV-19/Brazil/AM-02/2020|EPI ISL 417034|A.2|Brazil|2020-03-16	South America|hCoV-19/Colombia/BOY-GVI-97349/2020|EPI ISL 447797|B.1.255|Colombia|2020-04-04	0.0005724945	South America
South America|hCoV-19/Brazil/MG-CV16/2020|EPI ISL 429676|B.1.1|Brazil|2020-03-16	South America|hCoV-19/Colombia/BOY-GVI-97349/2020|EPI ISL 447797|B.1.255|Colombia|2020-04-04	0.0003714282	South America
South America|hCoV-19/Peru/LAM-INS-071/2020|EPI ISL 523954|B.1.1.1|Peru|2020-03-16	South America|hCoV-19/Colombia/BOY-GVI-97349/2020|EPI ISL 447797|B.1.255|Colombia|2020-04-04	0.0003724087	South America
South America|hCoV-19/Peru/ANC-INS-066/2020|EPI ISL 516987|B.1.1.1|Peru|2020-03-16	South America|hCoV-19/Colombia/BOY-GVI-97349/2020|EPI ISL 447797|B.1.255|Colombia|2020-04-04	0.0003727746	South America
South America|hCoV-19/Chile/RM-ISPCH-29/2020|EPI ISL 445308|B.1.5|Chile|2020-03-16	South America|hCoV-19/Colombia/BOY-GVI-97349/2020|EPI ISL 447797|B.1.255|Colombia|2020-04-04	0.0001683258	South America
South America|hCoV-19/Brazil/PR-5619/2020|EPI ISL 541342|B.1|Brazil|2020-03-16	South America|hCoV-19/Colombia/BOY-GVI-97349/2020|EPI ISL 447797|B.1.255|Colombia|2020-04-04	0.0002356795	South America
South America|hCoV-19/Colombia/RIS-INS-80245/2020|EPI ISL 456155|B.1.5|Colombia|2020-03-16	South America|hCoV-19/Colombia/BOY-GVI-97349/2020|EPI ISL 447797|B.1.255|Colombia|2020-04-04	0.0002357173	South America
South America|hCoV-19/Colombia/VAC-INS-79943/2020|EPI ISL 456138|B.1.5|Colombia|2020-03-16	South America|hCoV-19/Colombia/BOY-GVI-97349/2020|EPI ISL 447797|B.1.255|Colombia|2020-04-04	0.0002367966	South America
South America|hCoV-19/Colombia/BOL-INS-80191/2020|EPI ISL 456122|B.1|Colombia|2020-03-16	South America|hCoV-19/Colombia/BOY-GVI-97349/2020|EPI ISL 447797|B.1.255|Colombia|2020-04-04	0.0001378824	South America
South America|hCoV-19/Peru/LIM-INS-141/2020|EPI ISL 536536|B|Peru|2020-03-16	South America|hCoV-19/Colombia/BOY-GVI-97349/2020|EPI ISL 447797|B.1.255|Colombia|2020-04-04	0.0003795969	South America
South America|hCoV-19/Brazil/RJ-L10-CD158/2020|EPI ISL 476180|B.1.1.33|Brazil|2020-03-16	South America|hCoV-19/Colombia/BOY-GVI-97349/2020|EPI ISL 447797|B.1.255|Colombia|2020-04-04	0.0002806390	South America
South America|hCoV-19/Brazil/RJ-L10-CD154/2020|EPI ISL 476178|B.1.1.33|Brazil|2020-03-16	South America|hCoV-19/Colombia/BOY-GVI-97349/2020|EPI ISL 447797|B.1.255|Colombia|2020-04-04	0.0003538474	South America
South America|hCoV-19/Brazil/RS-L11-CD180/2020|EPI ISL 476192|B.1.1.33|Brazil|2020-03-16	South America|hCoV-19/Colombia/BOY-GVI-97349/2020|EPI ISL 447797|B.1.255|Colombia|2020-04-04	0.0002830508	South America
South America|hCoV-19/Brazil/MG-CV19/2020|EPI ISL 429679|B.1.1|Brazil|2020-03-16	South America|hCoV-19/Colombia/BOY-GVI-97349/2020|EPI ISL 447797|B.1.255|Colombia|2020-04-04	0.0003924143	South America
South America|hCoV-19/Chile/MA-ISPCH-3/2020|EPI ISL 445280|B.1.98|Chile|2020-03-17	South America|hCoV-19/Colombia/BOY-GVI-97349/2020|EPI ISL 447797|B.1.255|Colombia|2020-04-04	0.0001683156	South America
South America|hCoV-19/Brazil/MG-CV31/2020|EPI ISL 429687|B.1|Brazil|2020-03-17	South America|hCoV-19/Colombia/BOY-GVI-97349/2020|EPI ISL 447797|B.1.255|Colombia|2020-04-04	0.0002693679	South America
South America|hCoV-19/Chile/RM-CMM-26639/2020|EPI ISL 459858|A.2|Chile|2020-03-17	South America|hCoV-19/Colombia/BOY-GVI-97349/2020|EPI ISL 447797|B.1.255|Colombia|2020-04-04	0.0005725094	South America
South America|hCoV-19/Chile/RM-ISPCH-35/2020|EPI ISL 445314|B.1|Chile|2020-03-17	South America|hCoV-19/Colombia/BOY-GVI-97349/2020|EPI ISL 447797|B.1.255|Colombia|2020-04-04	0.0002019981	South America
South America|hCoV-19/Peru/LIM-INS-138/2020|EPI ISL 536533|B.1.1|Peru|2020-03-17	South America|hCoV-19/Colombia/BOY-GVI-97349/2020|EPI ISL 447797|B.1.255|Colombia|2020-04-04	0.0002693497	South America
South America|hCoV-19/Brazil/MG-CV32/2020|EPI ISL 429688|B.1.1|Brazil|2020-03-17	South America|hCoV-19/Colombia/BOY-GVI-97349/2020|EPI ISL 447797|B.1.255|Colombia|2020-04-04	0.0003367336	South America
South America|hCoV-19/Peru/LIM-INS-139/2020|EPI ISL 536534|B.1.1|Peru|2020-03-17	South America|hCoV-19/Colombia/BOY-GVI-97349/2020|EPI ISL 447797|B.1.255|Colombia|2020-04-04	0.0002693567	South America
South America|hCoV-19/Chile/RM-ISPCH-38/2020|EPI ISL 445317|B.1.1|Chile|2020-03-17	South America|hCoV-19/Colombia/BOY-GVI-97349/2020|EPI ISL 447797|B.1.255|Colombia|2020-04-04	0.0002356758	South America
South America|hCoV-19/Brazil/AP-IEC-161167/2020|EPI ISL 450873|B.1.1.33|Brazil|2020-03-17	South America|hCoV-19/Colombia/BOY-GVI-97349/2020|EPI ISL 447797|B.1.255|Colombia|2020-04-04	0.0003030252	South America
South America|hCoV-19/Chile/RM-ISPCH-41/2020|EPI ISL 445320|B.1.5|Chile|2020-03-17	South America|hCoV-19/Colombia/BOY-GVI-97349/2020|EPI ISL 447797|B.1.255|Colombia|2020-04-04	0.0001683202	South America
South America|hCoV-19/Aruba/AW-RIVM-10113/2020|EPI ISL 547446|B.1|Aruba|2020-03-17	South America|hCoV-19/Colombia/BOY-GVI-97349/2020|EPI ISL 447797|B.1.255|Colombia|2020-04-04	0.0001683080	South America
South America|hCoV-19/Brazil/PR-5618/2020|EPI ISL 541341|B.1|Brazil|2020-03-17	South America|hCoV-19/Colombia/BOY-GVI-97349/2020|EPI ISL 447797|B.1.255|Colombia|2020-04-04	0.0001683215	South America
South America|hCoV-19/Brazil/PR-5617/2020|EPI ISL 541340|B.1|Brazil|2020-03-17	South America|hCoV-19/Colombia/BOY-GVI-97349/2020|EPI ISL 447797|B.1.255|Colombia|2020-04-04	0.0002693588	South America
South America|hCoV-19/Peru/JUN-INS-074/2020|EPI ISL 524471|B.1.255|Peru|2020-03-17	South America|hCoV-19/Colombia/BOY-GVI-97349/2020|EPI ISL 447797|B.1.255|Colombia|2020-04-04	0.0001016301	South America
South America|hCoV-19/Chile/RM-ISPCH-32/2020|EPI ISL 445311|B.1.5|Chile|2020-03-17	South America|hCoV-19/Colombia/BOY-GVI-97349/2020|EPI ISL 447797|B.1.255|Colombia|2020-04-04	0.0001683215	South America
South America|hCoV-19/Chile/RM-CMM-25669/2020|EPI ISL 459862|B.1.5|Chile|2020-03-17	South America|hCoV-19/Colombia/BOY-GVI-97349/2020|EPI ISL 447797|B.1.255|Colombia|2020-04-04	0.0001346542	South America
South America|hCoV-19/Chile/RM-ISPCH-42/2020|EPI ISL 445321|B.1.1|Chile|2020-03-17	South America|hCoV-19/Colombia/BOY-GVI-97349/2020|EPI ISL 447797|B.1.255|Colombia|2020-04-04	0.0002356837	South America
South America|hCoV-19/Chile/RM-ISPCH-34/2020|EPI ISL 445313|B.1.5|Chile|2020-03-17	South America|hCoV-19/Colombia/BOY-GVI-97349/2020|EPI ISL 447797|B.1.255|Colombia|2020-04-04	0.0002019955	South America
South America|hCoV-19/Chile/BI-ISPCH-1-2/2020|EPI ISL 445281|B.1.1|Chile|2020-03-17	South America|hCoV-19/Colombia/BOY-GVI-97349/2020|EPI ISL 447797|B.1.255|Colombia|2020-04-04	0.0002693658	South America
South America|hCoV-19/Chile/RM-ISPCH-33/2020|EPI ISL 445312|B.1.5|Chile|2020-03-17	South America|hCoV-19/Colombia/BOY-GVI-97349/2020|EPI ISL 447797|B.1.255|Colombia|2020-04-04	0.0001683258	South America
South America|hCoV-19/Peru/LIM-INS-148/2020|EPI ISL 536543|B.1.8|Peru|2020-03-17	South America|hCoV-19/Colombia/BOY-GVI-97349/2020|EPI ISL 447797|B.1.255|Colombia|2020-04-04	0.0001684790	South America
South America|hCoV-19/Peru/LIM-INS-136/2020|EPI ISL 536531|B.1|Peru|2020-03-17	South America|hCoV-19/Colombia/BOY-GVI-97349/2020|EPI ISL 447797|B.1.255|Colombia|2020-04-04	0.0002026682	South America
South America|hCoV-19/Uruguay/UY-NYUMC850/2020|EPI ISL 457946|A.2|Uruguay|2020-03-17	South America|hCoV-19/Colombia/BOY-GVI-97349/2020|EPI ISL 447797|B.1.255|Colombia|2020-04-04	0.0005782485	South America
South America|hCoV-19/Peru/LIM-INS-149/2020|EPI ISL 536544|B.1.5|Peru|2020-03-17	South America|hCoV-19/Colombia/BOY-GVI-97349/2020|EPI ISL 447797|B.1.255|Colombia|2020-04-04	0.0002371607	South America
South America|hCoV-19/Brazil/MG-CV26/2020|EPI ISL 429684|B.1.1|Brazil|2020-03-17	South America|hCoV-19/Colombia/BOY-GVI-97349/2020|EPI ISL 447797|B.1.255|Colombia|2020-04-04	0.0004097460	South America
South America|hCoV-19/Colombia/VAC-INS-81251/2020|EPI ISL 456139|B.1.1|Colombia|2020-03-17	South America|hCoV-19/Colombia/BOY-GVI-97349/2020|EPI ISL 447797|B.1.255|Colombia|2020-04-04	0.0002396200	South America
South America|hCoV-19/Colombia/ANT-INS-80370/2020|EPI ISL 456118|B.1.5|Colombia|2020-03-17	South America|hCoV-19/Colombia/BOY-GVI-97349/2020|EPI ISL 447797|B.1.255|Colombia|2020-04-04	0.0001727804	South America
South America|hCoV-19/Brazil/MG-CV33/2020|EPI ISL 429689|B.1.1|Brazil|2020-03-17	South America|hCoV-19/Colombia/BOY-GVI-97349/2020|EPI ISL 447797|B.1.255|Colombia|2020-04-04	0.0003485289	South America
South America|hCoV-19/Brazil/SP-L11-CD185-2/2020|EPI ISL 476196|B.1|Brazil|2020-03-17	South America|hCoV-19/Colombia/BOY-GVI-97349/2020|EPI ISL 447797|B.1.255|Colombia|2020-04-04	0.0001069401	South America
South America|hCoV-19/Brazil/MG-0214/2020|EPI ISL 470580|B.1.1.33|Brazil|2020-03-17	South America|hCoV-19/Colombia/BOY-GVI-97349/2020|EPI ISL 447797|B.1.255|Colombia|2020-04-04	0.0003869059	South America
South America|hCoV-19/Colombia/CAU-INS-80705/2020|EPI ISL 456124|B.1|Colombia|2020-03-17	South America|hCoV-19/Colombia/BOY-GVI-97349/2020|EPI ISL 447797|B.1.255|Colombia|2020-04-04	0.0001060557	South America
South America|hCoV-19/Aruba/AW-RIVM-10114/2020|EPI ISL 547447|B.1|Aruba|2020-03-18	South America|hCoV-19/Colombia/BOY-GVI-97349/2020|EPI ISL 447797|B.1.255|Colombia|2020-04-04	0.0001346434	South America
South America|hCoV-19/Chile/RM-ISPCH-65/2020|EPI ISL 445361|B.1.1|Chile|2020-03-18	South America|hCoV-19/Colombia/BOY-GVI-97349/2020|EPI ISL 447797|B.1.255|Colombia|2020-04-04	0.0002693497	South America
South America|hCoV-19/Peru/LIM-INS-145/2020|EPI ISL 536540|A.2|Peru|2020-03-18	South America|hCoV-19/Colombia/BOY-GVI-97349/2020|EPI ISL 447797|B.1.255|Colombia|2020-04-04	0.0005388064	South America
South America|hCoV-19/Peru/LIM-INS-130/2020|EPI ISL 536527|B.1.1.1|Peru|2020-03-18	South America|hCoV-19/Colombia/BOY-GVI-97349/2020|EPI ISL 447797|B.1.255|Colombia|2020-04-04	0.0003703902	South America
South America|hCoV-19/Brazil/SP02cc/2020|EPI ISL 450506|B|Brazil|2020-03-18	South America|hCoV-19/Colombia/BOY-GVI-97349/2020|EPI ISL 447797|B.1.255|Colombia|2020-04-04	0.0004714567	South America
South America|hCoV-19/Argentina/C1374/2020|EPI ISL 420599|B.1.255|Argentina|2020-03-18	South America|hCoV-19/Colombia/BOY-GVI-97349/2020|EPI ISL 447797|B.1.255|Colombia|2020-04-04	0.0001346434	South America
South America|hCoV-19/Brazil/AC-IEC-162535/2020|EPI ISL 458139|B.1.1.33|Brazil|2020-03-18	South America|hCoV-19/Colombia/BOY-GVI-97349/2020|EPI ISL 447797|B.1.255|Colombia|2020-04-04	0.0003703979	South America
South America|hCoV-19/Brazil/SP-624/2020|EPI ISL 515527|B.1.1.33|Brazil|2020-03-18	South America|hCoV-19/Colombia/BOY-GVI-97349/2020|EPI ISL 447797|B.1.255|Colombia|2020-04-04	0.0003030252	South America
South America|hCoV-19/Peru/LIM-INS-161/2020|EPI ISL 536554|B.1.1|Peru|2020-03-18	South America|hCoV-19/Colombia/BOY-GVI-97349/2020|EPI ISL 447797|B.1.255|Colombia|2020-04-04	0.0003030472	South America
South America|hCoV-19/Peru/ARE-INS-072/2020|EPI ISL 523979|B.1.1|Peru|2020-03-18	South America|hCoV-19/Colombia/BOY-GVI-97349/2020|EPI ISL 447797|B.1.255|Colombia|2020-04-04	0.0002710907	South America
South America|hCoV-19/Peru/LIM-INS-158/2020|EPI ISL 536551|B.1.5|Peru|2020-03-18	South America|hCoV-19/Colombia/BOY-GVI-97349/2020|EPI ISL 447797|B.1.255|Colombia|2020-04-04	0.0002020023	South America
South America|hCoV-19/Colombia/RIS-INS-81402/2020|EPI ISL 497736|B.1|Colombia|2020-03-18	South America|hCoV-19/Colombia/BOY-GVI-97349/2020|EPI ISL 447797|B.1.255|Colombia|2020-04-04	0.0001346524	South America
South America|hCoV-19/Peru/LIM-INS-144/2020|EPI ISL 536539|A.2|Peru|2020-03-18	South America|hCoV-19/Colombia/BOY-GVI-97349/2020|EPI ISL 447797|B.1.255|Colombia|2020-04-04	0.0005393149	South America
South America|hCoV-19/Colombia/NSA-INS-80656/2020|EPI ISL 456126|B.1.5|Colombia|2020-03-18	South America|hCoV-19/Colombia/BOY-GVI-97349/2020|EPI ISL 447797|B.1.255|Colombia|2020-04-04	0.0002032474	South America
South America|hCoV-19/Peru/JUN-INS-153/2020|EPI ISL 536546|B.1.5|Peru|2020-03-18	South America|hCoV-19/Colombia/BOY-GVI-97349/2020|EPI ISL 447797|B.1.255|Colombia|2020-04-04	0.0005146496	South America
South America|hCoV-19/Brazil/SC-0243/2020|EPI ISL 470652|B.1.1|Brazil|2020-03-18	South America|hCoV-19/Colombia/BOY-GVI-97349/2020|EPI ISL 447797|B.1.255|Colombia|2020-04-04	0.0002766699	South America
South America|hCoV-19/Brazil/GO-0208/2020|EPI ISL 470575|B.1.22|Brazil|2020-03-18	South America|hCoV-19/Colombia/BOY-GVI-97349/2020|EPI ISL 447797|B.1.255|Colombia|2020-04-04	0.0001745466	South America
South America|hCoV-19/Peru/LIM-INS-157/2020|EPI ISL 536550|B.1.1|Peru|2020-03-19	South America|hCoV-19/Colombia/BOY-GVI-97349/2020|EPI ISL 447797|B.1.255|Colombia|2020-04-04	0.0002693567	South America
South America|hCoV-19/Chile/MA-ISPCH-5/2020|EPI ISL 445283|B.1|Chile|2020-03-19	South America|hCoV-19/Colombia/BOY-GVI-97349/2020|EPI ISL 447797|B.1.255|Colombia|2020-04-04	0.0001346434	South America
South America|hCoV-19/Peru/LIM-INS-155/2020|EPI ISL 536548|B.1.255|Peru|2020-03-19	South America|hCoV-19/Colombia/BOY-GVI-97349/2020|EPI ISL 447797|B.1.255|Colombia|2020-04-04	0.0000673187	South America
South America|hCoV-19/Chile/VS-ISPCH-3/2020|EPI ISL 445286|B.1|Chile|2020-03-19	South America|hCoV-19/Colombia/BOY-GVI-97349/2020|EPI ISL 447797|B.1.255|Colombia|2020-04-04	0.0001683079	South America
South America|hCoV-19/Colombia/VAC-INS-82320/2020|EPI ISL 456151|B.1|Colombia|2020-03-19	South America|hCoV-19/Colombia/BOY-GVI-97349/2020|EPI ISL 447797|B.1.255|Colombia|2020-04-04	0.0001346434	South America
South America|hCoV-19/Peru/JUN-UPCH-0118/2020|EPI ISL 568515|B.1.255|Peru|2020-03-19	South America|hCoV-19/Colombia/BOY-GVI-97349/2020|EPI ISL 447797|B.1.255|Colombia|2020-04-04	0.0001009803	South America
South America|hCoV-19/Brazil/RJ-LVM161-2/2020|EPI ISL 528539|A.2|Brazil|2020-03-19	South America|hCoV-19/Colombia/BOY-GVI-97349/2020|EPI ISL 447797|B.1.255|Colombia|2020-04-04	0.0005388204	South America
South America|hCoV-19/Chile/MA-ISPCH-4/2020|EPI ISL 445282|B.1.5|Chile|2020-03-19	South America|hCoV-19/Colombia/BOY-GVI-97349/2020|EPI ISL 447797|B.1.255|Colombia|2020-04-04	0.0001683158	South America
South America|hCoV-19/Brazil/PB-IEC-161853/2020|EPI ISL 524801|B.1.5|Brazil|2020-03-19	South America|hCoV-19/Colombia/BOY-GVI-97349/2020|EPI ISL 447797|B.1.255|Colombia|2020-04-04	0.0002356636	South America
South America|hCoV-19/Chile/RM-ISPCH-45/2020|EPI ISL 445324|B.1.5|Chile|2020-03-19	South America|hCoV-19/Colombia/BOY-GVI-97349/2020|EPI ISL 447797|B.1.255|Colombia|2020-04-04	0.0001683202	South America
South America|hCoV-19/Brazil/SE-6536/2020|EPI ISL 541376|B.1.1.33|Brazil|2020-03-19	South America|hCoV-19/Colombia/BOY-GVI-97349/2020|EPI ISL 447797|B.1.255|Colombia|2020-04-04	0.0003367021	South America
South America|hCoV-19/Brazil/SE-6533/2020|EPI ISL 541374|B.1.1|Brazil|2020-03-19	South America|hCoV-19/Colombia/BOY-GVI-97349/2020|EPI ISL 447797|B.1.255|Colombia|2020-04-04	0.0003030331	South America
South America|hCoV-19/Chile/RM-ISPCH-36/2020|EPI ISL 445315|B.1.1|Chile|2020-03-19	South America|hCoV-19/Colombia/BOY-GVI-97349/2020|EPI ISL 447797|B.1.255|Colombia|2020-04-04	0.0002693658	South America
South America|hCoV-19/Chile/RM-ISPCH-39/2020|EPI ISL 445318|B|Chile|2020-03-19	South America|hCoV-19/Colombia/BOY-GVI-97349/2020|EPI ISL 447797|B.1.255|Colombia|2020-04-04	0.0004040825	South America
South America|hCoV-19/Peru/LIM-INS-162/2020|EPI ISL 536555|B.1.1|Peru|2020-03-19	South America|hCoV-19/Colombia/BOY-GVI-97349/2020|EPI ISL 447797|B.1.255|Colombia|2020-04-04	0.0003047153	South America
South America|hCoV-19/Chile/VS-CMM-28875/2020|EPI ISL 459864|B.1.1|Chile|2020-03-19	South America|hCoV-19/Colombia/BOY-GVI-97349/2020|EPI ISL 447797|B.1.255|Colombia|2020-04-04	0.0002378777	South America
South America|hCoV-19/Brazil/SP-L7-CD67/2020|EPI ISL 476435|B.1.1.33|Brazil|2020-03-19	South America|hCoV-19/Colombia/BOY-GVI-97349/2020|EPI ISL 447797|B.1.255|Colombia|2020-04-04	0.0003400215	South America
South America|hCoV-19/Peru/JUN-INS-154/2020|EPI ISL 536547|B.1|Peru|2020-03-19	South America|hCoV-19/Colombia/BOY-GVI-97349/2020|EPI ISL 447797|B.1.255|Colombia|2020-04-04	0.0003067071	South America
South America|hCoV-19/Brazil/MG-0215/2020|EPI ISL 470581|B.1|Brazil|2020-03-19	South America|hCoV-19/Colombia/BOY-GVI-97349/2020|EPI ISL 447797|B.1.255|Colombia|2020-04-04	0.0002396237	South America
South America|hCoV-19/Brazil/MG-0216/2020|EPI ISL 470582|B.1.1.33|Brazil|2020-03-19	South America|hCoV-19/Colombia/BOY-GVI-97349/2020|EPI ISL 447797|B.1.255|Colombia|2020-04-04	0.0003766573	South America
South America|hCoV-19/Brazil/SP-L7-CD76/2020|EPI ISL 476443|B.1|Brazil|2020-03-19	South America|hCoV-19/Colombia/BOY-GVI-97349/2020|EPI ISL 447797|B.1.255|Colombia|2020-04-04	0.0001712496	South America
South America|hCoV-19/Uruguay/UY-10/2020|EPI ISL 429257|B.31|Uruguay|2020-03-19	South America|hCoV-19/Colombia/BOY-GVI-97349/2020|EPI ISL 447797|B.1.255|Colombia|2020-04-04	0.0006225411	South America
South America|hCoV-19/Brazil/PI-0239/2020|EPI ISL 470613|B.1.1.33|Brazil|2020-03-19	South America|hCoV-19/Colombia/BOY-GVI-97349/2020|EPI ISL 447797|B.1.255|Colombia|2020-04-04	0.0003112828	South America
South America|hCoV-19/Brazil/SP-L11-CD200/2020|EPI ISL 476201|B.1.1.33|Brazil|2020-03-19	South America|hCoV-19/Colombia/BOY-GVI-97349/2020|EPI ISL 447797|B.1.255|Colombia|2020-04-04	0.0002806390	South America
South America|hCoV-19/Brazil/SP-L9-CD122/2020|EPI ISL 476472|B.1.255|Brazil|2020-03-19	South America|hCoV-19/Colombia/BOY-GVI-97349/2020|EPI ISL 447797|B.1.255|Colombia|2020-04-04	0.0000351787	South America
South America|hCoV-19/Colombia/VAC-INS-82307/2020|EPI ISL 456143|B.1|Colombia|2020-03-19	South America|hCoV-19/Colombia/BOY-GVI-97349/2020|EPI ISL 447797|B.1.255|Colombia|2020-04-04	0.0001403934	South America
South America|hCoV-19/Brazil/RS-L10-CD175/2020|EPI ISL 476188|B.1.1.33|Brazil|2020-03-19	South America|hCoV-19/Colombia/BOY-GVI-97349/2020|EPI ISL 447797|B.1.255|Colombia|2020-04-04	0.0002852511	South America
South America|hCoV-19/Chile/VS-ISPCH-4/2020|EPI ISL 445287|B.1.5|Chile|2020-03-19	South America|hCoV-19/Colombia/BOY-GVI-97349/2020|EPI ISL 447797|B.1.255|Colombia|2020-04-04	0.0001346538	South America
South America|hCoV-19/Aruba/AW-RIVM-10115/2020|EPI ISL 547448|B.1|Aruba|2020-03-20	South America|hCoV-19/Colombia/BOY-GVI-97349/2020|EPI ISL 447797|B.1.255|Colombia|2020-04-04	0.0001683158	South America
South America|hCoV-19/Brazil/PA-IEC-161548/2020|EPI ISL 450874|B.1.1.33|Brazil|2020-03-20	South America|hCoV-19/Colombia/BOY-GVI-97349/2020|EPI ISL 447797|B.1.255|Colombia|2020-04-04	0.0003030252	South America
South America|hCoV-19/Peru/ARE-INS-164/2020|EPI ISL 536557|B.1.5|Peru|2020-03-20	South America|hCoV-19/Colombia/BOY-GVI-97349/2020|EPI ISL 447797|B.1.255|Colombia|2020-04-04	0.0001683712	South America
South America|hCoV-19/Peru/LIM-UPCH-0011/2020|EPI ISL 529068|B.1.1.1|Peru|2020-03-20	South America|hCoV-19/Colombia/BOY-GVI-97349/2020|EPI ISL 447797|B.1.255|Colombia|2020-04-04	0.0005052063	South America
South America|hCoV-19/Colombia/ANT-INS-82457/2020|EPI ISL 456146|B.1.5|Colombia|2020-03-20	South America|hCoV-19/Colombia/BOY-GVI-97349/2020|EPI ISL 447797|B.1.255|Colombia|2020-04-04	0.0001683202	South America
South America|hCoV-19/Peru/ARE-INS-165/2020|EPI ISL 536558|B.1|Peru|2020-03-20	South America|hCoV-19/Colombia/BOY-GVI-97349/2020|EPI ISL 447797|B.1.255|Colombia|2020-04-04	0.0002356636	South America
South America|hCoV-19/Chile/RM-ISPCH-69/2020|EPI ISL 445365|B.1|Chile|2020-03-20	South America|hCoV-19/Colombia/BOY-GVI-97349/2020|EPI ISL 447797|B.1.255|Colombia|2020-04-04	0.0001346434	South America
South America|hCoV-19/Chile/MA-ISPCH-7/2020|EPI ISL 445288|B.1|Chile|2020-03-20	South America|hCoV-19/Colombia/BOY-GVI-97349/2020|EPI ISL 447797|B.1.255|Colombia|2020-04-04	0.0001683123	South America
South America|hCoV-19/Peru/LIM-INS-156/2020|EPI ISL 536549|B.1.5|Peru|2020-03-20	South America|hCoV-19/Colombia/BOY-GVI-97349/2020|EPI ISL 447797|B.1.255|Colombia|2020-04-04	0.0001683202	South America
South America|hCoV-19/Peru/ICA-INS-166/2020|EPI ISL 536559|B.1.1|Peru|2020-03-20	South America|hCoV-19/Colombia/BOY-GVI-97349/2020|EPI ISL 447797|B.1.255|Colombia|2020-04-04	0.0003030472	South America
South America|hCoV-19/Peru/ARE-UPCH-0111/2020|EPI ISL 540988|B.1|Peru|2020-03-20	South America|hCoV-19/Colombia/BOY-GVI-97349/2020|EPI ISL 447797|B.1.255|Colombia|2020-04-04	0.0002356636	South America
South America|hCoV-19/Brazil/RJ-763/2020|EPI ISL 427302|B.1.1.33|Brazil|2020-03-20	South America|hCoV-19/Colombia/BOY-GVI-97349/2020|EPI ISL 447797|B.1.255|Colombia|2020-04-04	0.0003030252	South America
South America|hCoV-19/Brazil/SE-6530/2020|EPI ISL 541373|B.1.1|Brazil|2020-03-20	South America|hCoV-19/Colombia/BOY-GVI-97349/2020|EPI ISL 447797|B.1.255|Colombia|2020-04-04	0.0003030252	South America
South America|hCoV-19/Brazil/MG-CV42/2020|EPI ISL 429695|B.1|Brazil|2020-03-20	South America|hCoV-19/Colombia/BOY-GVI-97349/2020|EPI ISL 447797|B.1.255|Colombia|2020-04-04	0.0001686586	South America
South America|hCoV-19/Peru/ARE-UPCH-0110/2020|EPI ISL 540987|B.1.5|Peru|2020-03-20	South America|hCoV-19/Colombia/BOY-GVI-97349/2020|EPI ISL 447797|B.1.255|Colombia|2020-04-04	0.0001683712	South America
South America|hCoV-19/Colombia/MAG-INS-81035/2020|EPI ISL 456125|B.1.255|Colombia|2020-03-20	South America|hCoV-19/Colombia/BOY-GVI-97349/2020|EPI ISL 447797|B.1.255|Colombia|2020-04-04	0.0001020171	South America
South America|hCoV-19/Brazil/MG-0217/2020|EPI ISL 470583|B.1.1.33|Brazil|2020-03-20	South America|hCoV-19/Colombia/BOY-GVI-97349/2020|EPI ISL 447797|B.1.255|Colombia|2020-04-04	0.0003145565	South America
South America|hCoV-19/Chile/RM-ISPCH-47/2020|EPI ISL 445326|B.1.5|Chile|2020-03-21	South America|hCoV-19/Colombia/BOY-GVI-97349/2020|EPI ISL 447797|B.1.255|Colombia|2020-04-04	0.0002019886	South America
South America|hCoV-19/Chile/MA-ISPCH-14/2020|EPI ISL 445295|B.1.98|Chile|2020-03-21	South America|hCoV-19/Colombia/BOY-GVI-97349/2020|EPI ISL 447797|B.1.255|Colombia|2020-04-04	0.0001683158	South America
South America|hCoV-19/Chile/RM-ISPCH-71/2020|EPI ISL 445367|B.1.1.33|Chile|2020-03-21	South America|hCoV-19/Colombia/BOY-GVI-97349/2020|EPI ISL 447797|B.1.255|Colombia|2020-04-04	0.0003367179	South America
South America|hCoV-19/Peru/LIM-UPCH-0119/2020|EPI ISL 568516|B.1.1|Peru|2020-03-21	South America|hCoV-19/Colombia/BOY-GVI-97349/2020|EPI ISL 447797|B.1.255|Colombia|2020-04-04	0.0002693567	South America
South America|hCoV-19/Chile/RM-ISPCH-23/2020|EPI ISL 445302|B.1.1|Chile|2020-03-21	South America|hCoV-19/Colombia/BOY-GVI-97349/2020|EPI ISL 447797|B.1.255|Colombia|2020-04-04	0.0002356758	South America
South America|hCoV-19/Chile/MA-ISPCH-9/2020|EPI ISL 445290|B.1|Chile|2020-03-21	South America|hCoV-19/Colombia/BOY-GVI-97349/2020|EPI ISL 447797|B.1.255|Colombia|2020-04-04	0.0001346434	South America
South America|hCoV-19/Chile/RM-ISPCH-48/2020|EPI ISL 445327|B.1.5|Chile|2020-03-21	South America|hCoV-19/Colombia/BOY-GVI-97349/2020|EPI ISL 447797|B.1.255|Colombia|2020-04-04	0.0002356526	South America
South America|hCoV-19/Chile/RM-ISPCH-70/2020|EPI ISL 445366|B.1.5|Chile|2020-03-21	South America|hCoV-19/Colombia/BOY-GVI-97349/2020|EPI ISL 447797|B.1.255|Colombia|2020-04-04	0.0001683202	South America
South America|hCoV-19/Chile/MA-ISPCH-13/2020|EPI ISL 445294|B.1|Chile|2020-03-21	South America|hCoV-19/Colombia/BOY-GVI-97349/2020|EPI ISL 447797|B.1.255|Colombia|2020-04-04	0.0001346479	South America
South America|hCoV-19/Chile/MA-ISPCH-10/2020|EPI ISL 445291|B.1|Chile|2020-03-21	South America|hCoV-19/Colombia/BOY-GVI-97349/2020|EPI ISL 447797|B.1.255|Colombia|2020-04-04	0.0001346524	South America
South America|hCoV-19/Brazil/CE-L12-CD224/2020|EPI ISL 476218|B.1.5|Brazil|2020-03-21	South America|hCoV-19/Colombia/BOY-GVI-97349/2020|EPI ISL 447797|B.1.255|Colombia|2020-04-04	0.0002491430	South America
South America|hCoV-19/Chile/RM-ISPCH-59/2020|EPI ISL 445355|B.1.5|Chile|2020-03-22	South America|hCoV-19/Colombia/BOY-GVI-97349/2020|EPI ISL 447797|B.1.255|Colombia|2020-04-04	0.0002019978	South America
South America|hCoV-19/Chile/MA-ISPCH-11/2020|EPI ISL 445292|B.1|Chile|2020-03-22	South America|hCoV-19/Colombia/BOY-GVI-97349/2020|EPI ISL 447797|B.1.255|Colombia|2020-04-04	0.0001683123	South America
South America|hCoV-19/Argentina/C3013/2020|EPI ISL 420598|B.1.220|Argentina|2020-03-22	South America|hCoV-19/Colombia/BOY-GVI-97349/2020|EPI ISL 447797|B.1.255|Colombia|2020-04-04	0.0002356526	South America
South America|hCoV-19/Brazil/SP-144/2020|EPI ISL 468310|B.1.1.33|Brazil|2020-03-22	South America|hCoV-19/Colombia/BOY-GVI-97349/2020|EPI ISL 447797|B.1.255|Colombia|2020-04-04	0.0003367109	South America
South America|hCoV-19/Peru/LIM-INS-168/2020|EPI ISL 536561|A.2|Peru|2020-03-22	South America|hCoV-19/Colombia/BOY-GVI-97349/2020|EPI ISL 447797|B.1.255|Colombia|2020-04-04	0.0005388064	South America
South America|hCoV-19/Chile/MA-ISPCH-15/2020|EPI ISL 445299|B.1|Chile|2020-03-22	South America|hCoV-19/Colombia/BOY-GVI-97349/2020|EPI ISL 447797|B.1.255|Colombia|2020-04-04	0.0001683080	South America
South America|hCoV-19/Aruba/AW-RIVM-10122/2020|EPI ISL 547449|B.40|Aruba|2020-03-22	South America|hCoV-19/Colombia/BOY-GVI-97349/2020|EPI ISL 447797|B.1.255|Colombia|2020-04-04	0.0004714469	South America
South America|hCoV-19/Brazil/DF-891/2020|EPI ISL 427298|B.1.1.33|Brazil|2020-03-22	South America|hCoV-19/Colombia/BOY-GVI-97349/2020|EPI ISL 447797|B.1.255|Colombia|2020-04-04	0.0003030252	South America
South America|hCoV-19/Colombia/BOL-INS-84730/2020|EPI ISL 497738|B.1|Colombia|2020-03-22	South America|hCoV-19/Colombia/BOY-GVI-97349/2020|EPI ISL 447797|B.1.255|Colombia|2020-04-04	0.0000673300	South America
South America|hCoV-19/Colombia/DC-INS-84861/2020|EPI ISL 456116|B.1.5|Colombia|2020-03-22	South America|hCoV-19/Colombia/BOY-GVI-97349/2020|EPI ISL 447797|B.1.255|Colombia|2020-04-04	0.0001728284	South America
South America|hCoV-19/Brazil/MG-CV49/2020|EPI ISL 429702|B.1.5|Brazil|2020-03-22	South America|hCoV-19/Colombia/BOY-GVI-97349/2020|EPI ISL 447797|B.1.255|Colombia|2020-04-04	0.0002083436	South America
South America|hCoV-19/Brazil/SP-L7-CD63/2020|EPI ISL 476432|B.1.255|Brazil|2020-03-22	South America|hCoV-19/Colombia/BOY-GVI-97349/2020|EPI ISL 447797|B.1.255|Colombia|2020-04-04	0.0000712561	South America
South America|hCoV-19/Brazil/SP-602/2020|EPI ISL 515526|B.1.1|Brazil|2020-03-23	South America|hCoV-19/Colombia/BOY-GVI-97349/2020|EPI ISL 447797|B.1.255|Colombia|2020-04-04	0.0003030388	South America
South America|hCoV-19/Peru/LAL-UPCH-0109/2020|EPI ISL 540986|B.1.1|Peru|2020-03-23	South America|hCoV-19/Colombia/BOY-GVI-97349/2020|EPI ISL 447797|B.1.255|Colombia|2020-04-04	0.0003367179	South America
South America|hCoV-19/Brazil/SP-279/2020|EPI ISL 527858|B.1.1.33|Brazil|2020-03-23	South America|hCoV-19/Colombia/BOY-GVI-97349/2020|EPI ISL 447797|B.1.255|Colombia|2020-04-04	0.0003703979	South America
South America|hCoV-19/Brazil/RJ-DCVN01/2020|EPI ISL 483065|B.1.3|Brazil|2020-03-23	South America|hCoV-19/Colombia/BOY-GVI-97349/2020|EPI ISL 447797|B.1.255|Colombia|2020-04-04	0.0002693302	South America
South America|hCoV-19/Brazil/DF-861/2020|EPI ISL 427296|B.1.1.33|Brazil|2020-03-23	South America|hCoV-19/Colombia/BOY-GVI-97349/2020|EPI ISL 447797|B.1.255|Colombia|2020-04-04	0.0003367021	South America
South America|hCoV-19/Brazil/DF-862/2020|EPI ISL 427297|B.1.1.33|Brazil|2020-03-23	South America|hCoV-19/Colombia/BOY-GVI-97349/2020|EPI ISL 447797|B.1.255|Colombia|2020-04-04	0.0003030252	South America
South America|hCoV-19/Chile/LI-ISPCH-9/2020|EPI ISL 445300|B.1.1|Chile|2020-03-23	South America|hCoV-19/Colombia/BOY-GVI-97349/2020|EPI ISL 447797|B.1.255|Colombia|2020-04-04	0.0002693588	South America
South America|hCoV-19/Chile/RM-ISPCH-51/2020|EPI ISL 445330|B.1|Chile|2020-03-23	South America|hCoV-19/Colombia/BOY-GVI-97349/2020|EPI ISL 447797|B.1.255|Colombia|2020-04-04	0.0002019997	South America
South America|hCoV-19/Chile/RM-ISPCH-50/2020|EPI ISL 445329|B|Chile|2020-03-23	South America|hCoV-19/Colombia/BOY-GVI-97349/2020|EPI ISL 447797|B.1.255|Colombia|2020-04-04	0.0003367344	South America
South America|hCoV-19/Chile/LI-ISPCH-8/2020|EPI ISL 445298|B.1.1|Chile|2020-03-23	South America|hCoV-19/Colombia/BOY-GVI-97349/2020|EPI ISL 447797|B.1.255|Colombia|2020-04-04	0.0003030676	South America
South America|hCoV-19/Colombia/CES-INS-87973/2020|EPI ISL 498153|B.1.255|Colombia|2020-03-23	South America|hCoV-19/Colombia/BOY-GVI-97349/2020|EPI ISL 447797|B.1.255|Colombia|2020-04-04	0.0000673232	South America
South America|hCoV-19/Colombia/QUI-INS-85082/2020|EPI ISL 497744|B|Colombia|2020-03-23	South America|hCoV-19/Colombia/BOY-GVI-97349/2020|EPI ISL 447797|B.1.255|Colombia|2020-04-04	0.0001010020	South America
South America|hCoV-19/Uruguay/UY-NYUMC857/2020|EPI ISL 457953|B.1.1.33|Uruguay|2020-03-23	South America|hCoV-19/Colombia/BOY-GVI-97349/2020|EPI ISL 447797|B.1.255|Colombia|2020-04-04	0.0003068471	South America
South America|hCoV-19/Peru/CAL-INS-137/2020|EPI ISL 536532|B.1.1.1|Peru|2020-03-23	South America|hCoV-19/Colombia/BOY-GVI-97349/2020|EPI ISL 447797|B.1.255|Colombia|2020-04-04	0.0003399008	South America
South America|hCoV-19/Brazil/MG-0218/2020|EPI ISL 470584|B.1.1.33|Brazil|2020-03-23	South America|hCoV-19/Colombia/BOY-GVI-97349/2020|EPI ISL 447797|B.1.255|Colombia|2020-04-04	0.0003081601	South America
South America|hCoV-19/Brazil/RJ-0247/2020|EPI ISL 470615|B.1.1.33|Brazil|2020-03-23	South America|hCoV-19/Colombia/BOY-GVI-97349/2020|EPI ISL 447797|B.1.255|Colombia|2020-04-04	0.0003775620	South America
South America|hCoV-19/Brazil/SP-L9-CD137/2020|EPI ISL 476484|B.1.1.33|Brazil|2020-03-23	South America|hCoV-19/Colombia/BOY-GVI-97349/2020|EPI ISL 447797|B.1.255|Colombia|2020-04-04	0.0003489882	South America
South America|hCoV-19/Brazil/SP-L7-CD70/2020|EPI ISL 476437|B.1.255|Brazil|2020-03-23	South America|hCoV-19/Colombia/BOY-GVI-97349/2020|EPI ISL 447797|B.1.255|Colombia|2020-04-04	0.0000349146	South America
South America|hCoV-19/Brazil/SP-L8-CD101/2020|EPI ISL 476450|B.1.1.33|Brazil|2020-03-23	South America|hCoV-19/Colombia/BOY-GVI-97349/2020|EPI ISL 447797|B.1.255|Colombia|2020-04-04	0.0002818048	South America
South America|hCoV-19/Brazil/CE-L11-CD196/2020|EPI ISL 476200|B.1.212|Brazil|2020-03-23	South America|hCoV-19/Colombia/BOY-GVI-97349/2020|EPI ISL 447797|B.1.255|Colombia|2020-04-04	0.0002134490	South America
South America|hCoV-19/Brazil/MA-IEC-162157/2020|EPI ISL 524797|B.1.1.33|Brazil|2020-03-24	South America|hCoV-19/Colombia/BOY-GVI-97349/2020|EPI ISL 447797|B.1.255|Colombia|2020-04-04	0.0003030247	South America
South America|hCoV-19/Brazil/SP-165/2020|EPI ISL 523963|B.1|Brazil|2020-03-24	South America|hCoV-19/Colombia/BOY-GVI-97349/2020|EPI ISL 447797|B.1.255|Colombia|2020-04-04	0.0001346434	South America
South America|hCoV-19/Peru/LIM-INS-019/2020|EPI ISL 491172|B.1.1.1|Peru|2020-03-24	South America|hCoV-19/Colombia/BOY-GVI-97349/2020|EPI ISL 447797|B.1.255|Colombia|2020-04-04	0.0004066723	South America
South America|hCoV-19/Peru/LIM-INS-022/2020|EPI ISL 491428|B.1.1.1|Peru|2020-03-24	South America|hCoV-19/Colombia/BOY-GVI-97349/2020|EPI ISL 447797|B.1.255|Colombia|2020-04-04	0.0003727746	South America
South America|hCoV-19/Brazil/SP-L7-CD72/2020|EPI ISL 476439|B.1.1.33|Brazil|2020-03-24	South America|hCoV-19/Colombia/BOY-GVI-97349/2020|EPI ISL 447797|B.1.255|Colombia|2020-04-04	0.0003740422	South America
South America|hCoV-19/Brazil/SP-L9-CD91/2020|EPI ISL 476490|B.1.255|Brazil|2020-03-24	South America|hCoV-19/Colombia/BOY-GVI-97349/2020|EPI ISL 447797|B.1.255|Colombia|2020-04-04	0.0001019756	South America
South America|hCoV-19/Brazil/SC-L16-CD314/2020|EPI ISL 476278|B.1.1.33|Brazil|2020-03-24	South America|hCoV-19/Colombia/BOY-GVI-97349/2020|EPI ISL 447797|B.1.255|Colombia|2020-04-04	0.0003741488	South America
South America|hCoV-19/Brazil/RJ-0248/2020|EPI ISL 470616|B.1.5|Brazil|2020-03-24	South America|hCoV-19/Colombia/BOY-GVI-97349/2020|EPI ISL 447797|B.1.255|Colombia|2020-04-04	0.0002054447	South America
South America|hCoV-19/Brazil/SP-L9-CD140/2020|EPI ISL 476487|B.1.1.33|Brazil|2020-03-24	South America|hCoV-19/Colombia/BOY-GVI-97349/2020|EPI ISL 447797|B.1.255|Colombia|2020-04-04	0.0003425606	South America
South America|hCoV-19/Brazil/SP-L9-CD139/2020|EPI ISL 476486|B.1.1.33|Brazil|2020-03-24	South America|hCoV-19/Colombia/BOY-GVI-97349/2020|EPI ISL 447797|B.1.255|Colombia|2020-04-04	0.0002815174	South America
South America|hCoV-19/Chile/MA-CMM-31600/2020|EPI ISL 459861|B.1|Chile|2020-03-25	South America|hCoV-19/Colombia/BOY-GVI-97349/2020|EPI ISL 447797|B.1.255|Colombia|2020-04-04	0.0001346433	South America
South America|hCoV-19/Brazil/SP-625/2020|EPI ISL 515528|B.1.1.33|Brazil|2020-03-25	South America|hCoV-19/Colombia/BOY-GVI-97349/2020|EPI ISL 447797|B.1.255|Colombia|2020-04-04	0.0003030252	South America
South America|hCoV-19/Brazil/RJ-818/2020|EPI ISL 427303|B.1.1.33|Brazil|2020-03-25	South America|hCoV-19/Colombia/BOY-GVI-97349/2020|EPI ISL 447797|B.1.255|Colombia|2020-04-04	0.0003367021	South America
South America|hCoV-19/Brazil/RJ-1111/2020|EPI ISL 456076|B.1.1.33|Brazil|2020-03-25	South America|hCoV-19/Colombia/BOY-GVI-97349/2020|EPI ISL 447797|B.1.255|Colombia|2020-04-04	0.0003367021	South America
South America|hCoV-19/Brazil/RJ-1119/2020|EPI ISL 456077|B.1.1.33|Brazil|2020-03-25	South America|hCoV-19/Colombia/BOY-GVI-97349/2020|EPI ISL 447797|B.1.255|Colombia|2020-04-04	0.0003030354	South America
South America|hCoV-19/Peru/LIM-INS-017/2020|EPI ISL 490316|B.1.255|Peru|2020-03-25	South America|hCoV-19/Colombia/BOY-GVI-97349/2020|EPI ISL 447797|B.1.255|Colombia|2020-04-04	0.0000677519	South America
South America|hCoV-19/Peru/LIM-INS-024/2020|EPI ISL 491429|A.2|Peru|2020-03-25	South America|hCoV-19/Colombia/BOY-GVI-97349/2020|EPI ISL 447797|B.1.255|Colombia|2020-04-04	0.0005083852	South America
South America|hCoV-19/Peru/LIM-INS-018/2020|EPI ISL 490975|B.1|Peru|2020-03-25	South America|hCoV-19/Colombia/BOY-GVI-97349/2020|EPI ISL 447797|B.1.255|Colombia|2020-04-04	0.0002710893	South America
South America|hCoV-19/Brazil/SP-636/2020|EPI ISL 515550|B.1.1.33|Brazil|2020-03-25	South America|hCoV-19/Colombia/BOY-GVI-97349/2020|EPI ISL 447797|B.1.255|Colombia|2020-04-04	0.0003030355	South America
South America|hCoV-19/Colombia/ANT-UdeA-200325-01/2020|EPI ISL 536399|B.1.5|Colombia|2020-03-25	South America|hCoV-19/Colombia/BOY-GVI-97349/2020|EPI ISL 447797|B.1.255|Colombia|2020-04-04	0.0001683315	South America
South America|hCoV-19/Colombia/MAG-INS-87968/2020|EPI ISL 498152|B.1|Colombia|2020-03-25	South America|hCoV-19/Colombia/BOY-GVI-97349/2020|EPI ISL 447797|B.1.255|Colombia|2020-04-04	0.0001683328	South America
South America|hCoV-19/Chile/AR-ISPCH-14/2020|EPI ISL 445348|B.1.255|Chile|2020-03-25	South America|hCoV-19/Colombia/BOY-GVI-97349/2020|EPI ISL 447797|B.1.255|Colombia|2020-04-04	0.0000673255	South America
South America|hCoV-19/Colombia/ATL-INS-88612/2020|EPI ISL 498155|B.1|Colombia|2020-03-25	South America|hCoV-19/Colombia/BOY-GVI-97349/2020|EPI ISL 447797|B.1.255|Colombia|2020-04-04	0.0001346615	South America
South America|hCoV-19/Uruguay/UY-NYUMC861/2020|EPI ISL 457957|B.1.1.1|Uruguay|2020-03-25	South America|hCoV-19/Colombia/BOY-GVI-97349/2020|EPI ISL 447797|B.1.255|Colombia|2020-04-04	0.0004082407	South America
South America|hCoV-19/Brazil/SP-L11-CD93/2020|EPI ISL 476204|B.1.1.33|Brazil|2020-03-25	South America|hCoV-19/Colombia/BOY-GVI-97349/2020|EPI ISL 447797|B.1.255|Colombia|2020-04-04	0.0003804991	South America
South America|hCoV-19/Brazil/RJ-0249/2020|EPI ISL 470617|B.1.1.33|Brazil|2020-03-25	South America|hCoV-19/Colombia/BOY-GVI-97349/2020|EPI ISL 447797|B.1.255|Colombia|2020-04-04	0.0003112611	South America
South America|hCoV-19/Brazil/RJ-872/2020|EPI ISL 427304|B.1.1.33|Brazil|2020-03-26	South America|hCoV-19/Colombia/BOY-GVI-97349/2020|EPI ISL 447797|B.1.255|Colombia|2020-04-04	0.0003703978	South America
South America|hCoV-19/Brazil/PR-5623/2020|EPI ISL 541346|B.1.3|Brazil|2020-03-26	South America|hCoV-19/Colombia/BOY-GVI-97349/2020|EPI ISL 447797|B.1.255|Colombia|2020-04-04	0.0002693267	South America
South America|hCoV-19/Colombia/CAL-GUR-0072/2020|EPI ISL 447734|A.2|Colombia|2020-03-26	South America|hCoV-19/Colombia/BOY-GVI-97349/2020|EPI ISL 447797|B.1.255|Colombia|2020-04-04	0.0005724945	South America
South America|hCoV-19/Colombia/VAC-GUR-0084/2020|EPI ISL 447735|B.1|Colombia|2020-03-26	South America|hCoV-19/Colombia/BOY-GVI-97349/2020|EPI ISL 447797|B.1.255|Colombia|2020-04-04	0.0001346615	South America
South America|hCoV-19/Colombia/VAC-GUR-0135/2020|EPI ISL 447737|B.1|Colombia|2020-03-26	South America|hCoV-19/Colombia/BOY-GVI-97349/2020|EPI ISL 447797|B.1.255|Colombia|2020-04-04	0.0001683930	South America
South America|hCoV-19/Colombia/BOY-INS-88871/2020|EPI ISL 498158|B|Colombia|2020-03-26	South America|hCoV-19/Colombia/BOY-GVI-97349/2020|EPI ISL 447797|B.1.255|Colombia|2020-04-04	0.0001346678	South America
South America|hCoV-19/Colombia/VAC-GUR-0094/2020|EPI ISL 447736|B.1|Colombia|2020-03-26	South America|hCoV-19/Colombia/BOY-GVI-97349/2020|EPI ISL 447797|B.1.255|Colombia|2020-04-04	0.0001690555	South America
South America|hCoV-19/Uruguay/UY-NYUMC863/2020|EPI ISL 457959|B|Uruguay|2020-03-26	South America|hCoV-19/Colombia/BOY-GVI-97349/2020|EPI ISL 447797|B.1.255|Colombia|2020-04-04	0.0004435299	South America
South America|hCoV-19/Brazil/SC-L17-CD322/2020|EPI ISL 476297|B.1.1.33|Brazil|2020-03-26	South America|hCoV-19/Colombia/BOY-GVI-97349/2020|EPI ISL 447797|B.1.255|Colombia|2020-04-04	0.0003060127	South America
South America|hCoV-19/Brazil/RJ-0250/2020|EPI ISL 470618|B.1.1.33|Brazil|2020-03-26	South America|hCoV-19/Colombia/BOY-GVI-97349/2020|EPI ISL 447797|B.1.255|Colombia|2020-04-04	0.0003063356	South America
South America|hCoV-19/Brazil/SP-L14-CD241/2020|EPI ISL 476245|B.1.1.33|Brazil|2020-03-26	South America|hCoV-19/Colombia/BOY-GVI-97349/2020|EPI ISL 447797|B.1.255|Colombia|2020-04-04	0.0003147436	South America
South America|hCoV-19/Argentina/PAIS-A0003/2020|EPI ISL 430795|B.1|Argentina|2020-03-26	South America|hCoV-19/Colombia/BOY-GVI-97349/2020|EPI ISL 447797|B.1.255|Colombia|2020-04-04	0.0001764726	South America
South America|hCoV-19/Argentina/PAIS-A0004/2020|EPI ISL 430796|B.1.5|Argentina|2020-03-27	South America|hCoV-19/Colombia/BOY-GVI-97349/2020|EPI ISL 447797|B.1.255|Colombia|2020-04-04	0.0002693544	South America
South America|hCoV-19/Argentina/PAIS-A0005/2020|EPI ISL 430797|B.1.1|Argentina|2020-03-27	South America|hCoV-19/Colombia/BOY-GVI-97349/2020|EPI ISL 447797|B.1.255|Colombia|2020-04-04	0.0003034826	South America
South America|hCoV-19/Chile/RM-CMM-32205/2020|EPI ISL 459859|B.1.5|Chile|2020-03-27	South America|hCoV-19/Colombia/BOY-GVI-97349/2020|EPI ISL 447797|B.1.255|Colombia|2020-04-04	0.0001683202	South America
South America|hCoV-19/Peru/LIM-INS-020/2020|EPI ISL 490976|B.1.1.1|Peru|2020-03-27	South America|hCoV-19/Colombia/BOY-GVI-97349/2020|EPI ISL 447797|B.1.255|Colombia|2020-04-04	0.0003729641	South America
South America|hCoV-19/Brazil/RJ-0251/2020|EPI ISL 470619|B.1|Brazil|2020-03-27	South America|hCoV-19/Colombia/BOY-GVI-97349/2020|EPI ISL 447797|B.1.255|Colombia|2020-04-04	0.0001711954	South America
South America|hCoV-19/Brazil/SP-L14-CD260/2020|EPI ISL 476256|B.1|Brazil|2020-03-27	South America|hCoV-19/Colombia/BOY-GVI-97349/2020|EPI ISL 447797|B.1.255|Colombia|2020-04-04	0.0001712482	South America
South America|hCoV-19/Brazil/SP-L14-CD242/2020|EPI ISL 476246|B.1.1.33|Brazil|2020-03-27	South America|hCoV-19/Colombia/BOY-GVI-97349/2020|EPI ISL 447797|B.1.255|Colombia|2020-04-04	0.0003084348	South America
South America|hCoV-19/Brazil/SP-L17-CD324/2020|EPI ISL 476298|B.1.1|Brazil|2020-03-27	South America|hCoV-19/Colombia/BOY-GVI-97349/2020|EPI ISL 447797|B.1.255|Colombia|2020-04-04	0.0003488075	South America
South America|hCoV-19/Brazil/SP-L17-CD327/2020|EPI ISL 476299|B.1.212|Brazil|2020-03-27	South America|hCoV-19/Colombia/BOY-GVI-97349/2020|EPI ISL 447797|B.1.255|Colombia|2020-04-04	0.0002813875	South America
South America|hCoV-19/Chile/RM-ISPCH-75/2020|EPI ISL 445371|B.1.5|Chile|2020-03-28	South America|hCoV-19/Colombia/BOY-GVI-97349/2020|EPI ISL 447797|B.1.255|Colombia|2020-04-04	0.0002019939	South America
South America|hCoV-19/Argentina/PAIS-A0006/2020|EPI ISL 430798|B.1.3|Argentina|2020-03-28	South America|hCoV-19/Colombia/BOY-GVI-97349/2020|EPI ISL 447797|B.1.255|Colombia|2020-04-04	0.0002356477	South America
South America|hCoV-19/Colombia/CUN-GUR-0454/2020|EPI ISL 447744|B.1.255|Colombia|2020-03-28	South America|hCoV-19/Colombia/BOY-GVI-97349/2020|EPI ISL 447797|B.1.255|Colombia|2020-04-04	0.0000673187	South America
South America|hCoV-19/Colombia/RIS-INS-87267/2020|EPI ISL 497745|B.1|Colombia|2020-03-28	South America|hCoV-19/Colombia/BOY-GVI-97349/2020|EPI ISL 447797|B.1.255|Colombia|2020-04-04	0.0001346524	South America
South America|hCoV-19/Brazil/SP-120/2020|EPI ISL 515521|B.1.1.33|Brazil|2020-03-28	South America|hCoV-19/Colombia/BOY-GVI-97349/2020|EPI ISL 447797|B.1.255|Colombia|2020-04-04	0.0003031272	South America
South America|hCoV-19/Brazil/PR-5622/2020|EPI ISL 541345|B.1|Brazil|2020-03-28	South America|hCoV-19/Colombia/BOY-GVI-97349/2020|EPI ISL 447797|B.1.255|Colombia|2020-04-04	0.0001686144	South America
South America|hCoV-19/Uruguay/UY-NYUMC865/2020|EPI ISL 457961|B|Uruguay|2020-03-28	South America|hCoV-19/Colombia/BOY-GVI-97349/2020|EPI ISL 447797|B.1.255|Colombia|2020-04-04	0.0004417967	South America
South America|hCoV-19/Uruguay/UY-NYUMC867/2020|EPI ISL 457963|B.1.1.1|Uruguay|2020-03-28	South America|hCoV-19/Colombia/BOY-GVI-97349/2020|EPI ISL 447797|B.1.255|Colombia|2020-04-04	0.0004077830	South America
South America|hCoV-19/Brazil/CE-L16-CD332/2020|EPI ISL 476281|B.1.1.33|Brazil|2020-03-28	South America|hCoV-19/Colombia/BOY-GVI-97349/2020|EPI ISL 447797|B.1.255|Colombia|2020-04-04	0.0003135047	South America
South America|hCoV-19/Brazil/SP-551/2020|EPI ISL 471554|B.1.1.33|Brazil|2020-03-29	South America|hCoV-19/Colombia/BOY-GVI-97349/2020|EPI ISL 447797|B.1.255|Colombia|2020-04-04	0.0003030250	South America
South America|hCoV-19/Colombia/NAR-GUR-0627/2020|EPI ISL 447749|B.1.1|Colombia|2020-03-29	South America|hCoV-19/Colombia/BOY-GVI-97349/2020|EPI ISL 447797|B.1.255|Colombia|2020-04-04	0.0003097828	South America
South America|hCoV-19/Argentina/PAIS-A0007/2020|EPI ISL 430799|B.1.5|Argentina|2020-03-30	South America|hCoV-19/Colombia/BOY-GVI-97349/2020|EPI ISL 447797|B.1.255|Colombia|2020-04-04	0.0001683201	South America
South America|hCoV-19/Chile/MA-ISPCH-17/2020|EPI ISL 445372|B.1|Chile|2020-03-30	South America|hCoV-19/Colombia/BOY-GVI-97349/2020|EPI ISL 447797|B.1.255|Colombia|2020-04-04	0.0001346434	South America
South America|hCoV-19/Colombia/HUI-GUR-0900/2020|EPI ISL 447752|B.1|Colombia|2020-03-30	South America|hCoV-19/Colombia/BOY-GVI-97349/2020|EPI ISL 447797|B.1.255|Colombia|2020-04-04	0.0003031760	South America
South America|hCoV-19/Colombia/CHO-GUR-0787/2020|EPI ISL 447750|B.1|Colombia|2020-03-30	South America|hCoV-19/Colombia/BOY-GVI-97349/2020|EPI ISL 447797|B.1.255|Colombia|2020-04-04	0.0001683158	South America
South America|hCoV-19/Brazil/RJ-899/2020|EPI ISL 456071|B.1.1.33|Brazil|2020-03-30	South America|hCoV-19/Colombia/BOY-GVI-97349/2020|EPI ISL 447797|B.1.255|Colombia|2020-04-04	0.0003705572	South America
South America|hCoV-19/Colombia/NAR-INS-94679/2020|EPI ISL 498162|A.2|Colombia|2020-03-30	South America|hCoV-19/Colombia/BOY-GVI-97349/2020|EPI ISL 447797|B.1.255|Colombia|2020-04-04	0.0005388427	South America
South America|hCoV-19/Colombia/ATL-INS-88712/2020|EPI ISL 498156|B.1.5|Colombia|2020-03-30	South America|hCoV-19/Colombia/BOY-GVI-97349/2020|EPI ISL 447797|B.1.255|Colombia|2020-04-04	0.0001683315	South America
South America|hCoV-19/Chile/VS-ISPCH-5/2020|EPI ISL 445337|B.1|Chile|2020-03-30	South America|hCoV-19/Colombia/BOY-GVI-97349/2020|EPI ISL 447797|B.1.255|Colombia|2020-04-04	0.0001683249	South America
South America|hCoV-19/Colombia/BOY-INS-88859/2020|EPI ISL 498157|B.1.255|Colombia|2020-03-30	South America|hCoV-19/Colombia/BOY-GVI-97349/2020|EPI ISL 447797|B.1.255|Colombia|2020-04-04	0.0000673278	South America
South America|hCoV-19/Colombia/BOL-INS-94411/2020|EPI ISL 498161|B.1|Colombia|2020-03-30	South America|hCoV-19/Colombia/BOY-GVI-97349/2020|EPI ISL 447797|B.1.255|Colombia|2020-04-04	0.0001009973	South America
South America|hCoV-19/Brazil/RJ-0252/2020|EPI ISL 470620|B.1.1.33|Brazil|2020-03-30	South America|hCoV-19/Colombia/BOY-GVI-97349/2020|EPI ISL 447797|B.1.255|Colombia|2020-04-04	0.0003738592	South America
South America|hCoV-19/Brazil/CE-L16-CD344/2020|EPI ISL 476288|B.1.5|Brazil|2020-03-30	South America|hCoV-19/Colombia/BOY-GVI-97349/2020|EPI ISL 447797|B.1.255|Colombia|2020-04-04	0.0002039953	South America
South America|hCoV-19/Brazil/CE-L16-CD346/2020|EPI ISL 476289|B.1.212|Brazil|2020-03-30	South America|hCoV-19/Colombia/BOY-GVI-97349/2020|EPI ISL 447797|B.1.255|Colombia|2020-04-04	0.0003060527	South America
South America|hCoV-19/Ecuador/HGSQ-USFQ-018/2020|EPI ISL 422563|B.1.1|Ecuador|2020-03-30	South America|hCoV-19/Colombia/BOY-GVI-97349/2020|EPI ISL 447797|B.1.255|Colombia|2020-04-04	0.0003107104	South America
South America|hCoV-19/Brazil/SP-L15-CD272/2020|EPI ISL 476265|B.1.255|Brazil|2020-03-30	South America|hCoV-19/Colombia/BOY-GVI-97349/2020|EPI ISL 447797|B.1.255|Colombia|2020-04-04	0.0000684895	South America
South America|hCoV-19/Brazil/SC-L16-CD350/2020|EPI ISL 476292|B.1.1.33|Brazil|2020-03-30	South America|hCoV-19/Colombia/BOY-GVI-97349/2020|EPI ISL 447797|B.1.255|Colombia|2020-04-04	0.0003083186	South America
South America|hCoV-19/Brazil/SP-L16-CD339/2020|EPI ISL 476286|B.1.1.33|Brazil|2020-03-30	South America|hCoV-19/Colombia/BOY-GVI-97349/2020|EPI ISL 447797|B.1.255|Colombia|2020-04-04	0.0003083503	South America
South America|hCoV-19/Brazil/SP-L15-CD274/2020|EPI ISL 476267|B.1.1|Brazil|2020-03-30	South America|hCoV-19/Colombia/BOY-GVI-97349/2020|EPI ISL 447797|B.1.255|Colombia|2020-04-04	0.0003461142	South America
South America|hCoV-19/Uruguay/UY-NYUMC866/2020|EPI ISL 457962|B.1.1.1|Uruguay|2020-03-30	South America|hCoV-19/Colombia/BOY-GVI-97349/2020|EPI ISL 447797|B.1.255|Colombia|2020-04-04	0.0004185042	South America
South America|hCoV-19/Brazil/SP-L15-CD283/2020|EPI ISL 476274|B.1.1.33|Brazil|2020-03-30	South America|hCoV-19/Colombia/BOY-GVI-97349/2020|EPI ISL 447797|B.1.255|Colombia|2020-04-04	0.0003488328	South America
South America|hCoV-19/Colombia/HUI-GUR-0920/2020|EPI ISL 447753|B.1.5|Colombia|2020-03-30	South America|hCoV-19/Colombia/BOY-GVI-97349/2020|EPI ISL 447797|B.1.255|Colombia|2020-04-04	0.0002106678	South America
South America|hCoV-19/Peru/ANC-INS-132/2020|EPI ISL 536529|B.1.1.1|Peru|2020-03-31	South America|hCoV-19/Colombia/BOY-GVI-97349/2020|EPI ISL 447797|B.1.255|Colombia|2020-04-04	0.0004040700	South America
South America|hCoV-19/Argentina/PAIS-A0009/2020|EPI ISL 430801|B.1.5|Argentina|2020-03-31	South America|hCoV-19/Colombia/BOY-GVI-97349/2020|EPI ISL 447797|B.1.255|Colombia|2020-04-04	0.0001683202	South America
South America|hCoV-19/Brazil/SP-122/2020|EPI ISL 515522|B.1.1.33|Brazil|2020-03-31	South America|hCoV-19/Colombia/BOY-GVI-97349/2020|EPI ISL 447797|B.1.255|Colombia|2020-04-04	0.0003030252	South America
South America|hCoV-19/Argentina/PAIS-A0011/2020|EPI ISL 430802|B.1.1|Argentina|2020-03-31	South America|hCoV-19/Colombia/BOY-GVI-97349/2020|EPI ISL 447797|B.1.255|Colombia|2020-04-04	0.0002693623	South America
South America|hCoV-19/Colombia/RIS-GUV-92087/2020|EPI ISL 447760|B.1.8|Colombia|2020-03-31	South America|hCoV-19/Colombia/BOY-GVI-97349/2020|EPI ISL 447797|B.1.255|Colombia|2020-04-04	0.0001683202	South America
South America|hCoV-19/Colombia/HUI-GUV-92061/2020|EPI ISL 447759|B.1.5|Colombia|2020-03-31	South America|hCoV-19/Colombia/BOY-GVI-97349/2020|EPI ISL 447797|B.1.255|Colombia|2020-04-04	0.0001683258	South America
South America|hCoV-19/Colombia/VAC-GUV-92034/2020|EPI ISL 447755|B.1.5|Colombia|2020-03-31	South America|hCoV-19/Colombia/BOY-GVI-97349/2020|EPI ISL 447797|B.1.255|Colombia|2020-04-04	0.0002694279	South America
South America|hCoV-19/Colombia/VAC-GUV-92042/2020|EPI ISL 447756|B.1.5|Colombia|2020-03-31	South America|hCoV-19/Colombia/BOY-GVI-97349/2020|EPI ISL 447797|B.1.255|Colombia|2020-04-04	0.0002020661	South America
South America|hCoV-19/Peru/ICA-INS-040/2020|EPI ISL 491462|B.1.1.1|Peru|2020-03-31	South America|hCoV-19/Colombia/BOY-GVI-97349/2020|EPI ISL 447797|B.1.255|Colombia|2020-04-04	0.0004066915	South America
South America|hCoV-19/Colombia/MAG-INS-95839/2020|EPI ISL 498166|B.1.255|Colombia|2020-03-31	South America|hCoV-19/Colombia/BOY-GVI-97349/2020|EPI ISL 447797|B.1.255|Colombia|2020-04-04	0.0001009918	South America
South America|hCoV-19/Colombia/CAU-INS-89002/2020|EPI ISL 498159|B.1|Colombia|2020-03-31	South America|hCoV-19/Colombia/BOY-GVI-97349/2020|EPI ISL 447797|B.1.255|Colombia|2020-04-04	0.0001346632	South America
South America|hCoV-19/Colombia/CES-INS-89781/2020|EPI ISL 498160|B.1.255|Colombia|2020-03-31	South America|hCoV-19/Colombia/BOY-GVI-97349/2020|EPI ISL 447797|B.1.255|Colombia|2020-04-04	0.0000673255	South America
South America|hCoV-19/Colombia/ANT-GUV-92256/2020|EPI ISL 447768|B.1|Colombia|2020-03-31	South America|hCoV-19/Colombia/BOY-GVI-97349/2020|EPI ISL 447797|B.1.255|Colombia|2020-04-04	0.0001347159	South America
South America|hCoV-19/Colombia/ANT-GUV-92146/2020|EPI ISL 447761|B|Colombia|2020-03-31	South America|hCoV-19/Colombia/BOY-GVI-97349/2020|EPI ISL 447797|B.1.255|Colombia|2020-04-04	0.0003035731	South America
South America|hCoV-19/Brazil/MA-L17-CD363/2020|EPI ISL 476309|B.1.1.33|Brazil|2020-03-31	South America|hCoV-19/Colombia/BOY-GVI-97349/2020|EPI ISL 447797|B.1.255|Colombia|2020-04-04	0.0003425606	South America
South America|hCoV-19/Brazil/BA-L17-CD359/2020|EPI ISL 476305|B.1.1.33|Brazil|2020-03-31	South America|hCoV-19/Colombia/BOY-GVI-97349/2020|EPI ISL 447797|B.1.255|Colombia|2020-04-04	0.0003425605	South America
South America|hCoV-19/Brazil/PR-L17-CD365/2020|EPI ISL 476311|B.1.1|Brazil|2020-03-31	South America|hCoV-19/Colombia/BOY-GVI-97349/2020|EPI ISL 447797|B.1.255|Colombia|2020-04-04	0.0002740584	South America
South America|hCoV-19/Brazil/SC-L17-CD372/2020|EPI ISL 476317|B.1.1.33|Brazil|2020-03-31	South America|hCoV-19/Colombia/BOY-GVI-97349/2020|EPI ISL 447797|B.1.255|Colombia|2020-04-04	0.0003108524	South America
South America|hCoV-19/Brazil/CE-L17-CD361/2020|EPI ISL 476307|B.1.212|Brazil|2020-03-31	South America|hCoV-19/Colombia/BOY-GVI-97349/2020|EPI ISL 447797|B.1.255|Colombia|2020-04-04	0.0002762791	South America
South America|hCoV-19/Brazil/SP-L17-CD357/2020|EPI ISL 476303|B.1.1.33|Brazil|2020-03-31	South America|hCoV-19/Colombia/BOY-GVI-97349/2020|EPI ISL 447797|B.1.255|Colombia|2020-04-04	0.0003453994	South America
South America|hCoV-19/Colombia/HUI-GUV-92060/2020|EPI ISL 447758|B.1.5|Colombia|2020-03-31	South America|hCoV-19/Colombia/BOY-GVI-97349/2020|EPI ISL 447797|B.1.255|Colombia|2020-04-04	0.0001753752	South America
South America|hCoV-19/Peru/CAL-INS-135/2020|EPI ISL 536530|B.1.1|Peru|2020-03-31	South America|hCoV-19/Colombia/BOY-GVI-97349/2020|EPI ISL 447797|B.1.255|Colombia|2020-04-04	0.0004592232	South America
South America|hCoV-19/Argentina/PAIS-A0012/2020|EPI ISL 430803|B.1.5|Argentina|2020-04-01	South America|hCoV-19/Colombia/BOY-GVI-97349/2020|EPI ISL 447797|B.1.255|Colombia|2020-04-04	0.0002356583	South America
South America|hCoV-19/Brazil/SP-137/2020|EPI ISL 515543|B.1.1.33|Brazil|2020-04-01	South America|hCoV-19/Colombia/BOY-GVI-97349/2020|EPI ISL 447797|B.1.255|Colombia|2020-04-04	0.0003367179	South America
South America|hCoV-19/Peru/LAM-INS-126/2020|EPI ISL 536524|C.14|Peru|2020-04-01	South America|hCoV-19/Colombia/BOY-GVI-97349/2020|EPI ISL 447797|B.1.255|Colombia|2020-04-04	0.0004377738	South America
South America|hCoV-19/Chile/RM-ISPCH-56/2020|EPI ISL 445352|B.1.1.33|Chile|2020-04-01	South America|hCoV-19/Colombia/BOY-GVI-97349/2020|EPI ISL 447797|B.1.255|Colombia|2020-04-04	0.0003030252	South America
South America|hCoV-19/Peru/JUN-INS-131/2020|EPI ISL 536528|B.1|Peru|2020-04-01	South America|hCoV-19/Colombia/BOY-GVI-97349/2020|EPI ISL 447797|B.1.255|Colombia|2020-04-04	0.0001683079	South America
South America|hCoV-19/Peru/LAM-INS-125/2020|EPI ISL 536523|C.14|Peru|2020-04-01	South America|hCoV-19/Colombia/BOY-GVI-97349/2020|EPI ISL 447797|B.1.255|Colombia|2020-04-04	0.0004714811	South America
South America|hCoV-19/Argentina/PAIS-A0013/2020|EPI ISL 430804|B.1.5|Argentina|2020-04-01	South America|hCoV-19/Colombia/BOY-GVI-97349/2020|EPI ISL 447797|B.1.255|Colombia|2020-04-04	0.0001683202	South America
South America|hCoV-19/Peru/LAM-INS-169/2020|EPI ISL 536562|B.1.1.1|Peru|2020-04-01	South America|hCoV-19/Colombia/BOY-GVI-97349/2020|EPI ISL 447797|B.1.255|Colombia|2020-04-04	0.0004377738	South America
South America|hCoV-19/Argentina/PAIS-A0014/2020|EPI ISL 430805|B.1.1|Argentina|2020-04-01	South America|hCoV-19/Colombia/BOY-GVI-97349/2020|EPI ISL 447797|B.1.255|Colombia|2020-04-04	0.0003372104	South America
South America|hCoV-19/Chile/RM-ISPCH-54/2020|EPI ISL 445350|B.1.1.1|Chile|2020-04-01	South America|hCoV-19/Colombia/BOY-GVI-97349/2020|EPI ISL 447797|B.1.255|Colombia|2020-04-04	0.0004040710	South America
South America|hCoV-19/Brazil/RJ-1065/2020|EPI ISL 456074|B.1.1.33|Brazil|2020-04-01	South America|hCoV-19/Colombia/BOY-GVI-97349/2020|EPI ISL 447797|B.1.255|Colombia|2020-04-04	0.0003367021	South America
South America|hCoV-19/Brazil/RJ-1056/2020|EPI ISL 456072|B.1.1.33|Brazil|2020-04-01	South America|hCoV-19/Colombia/BOY-GVI-97349/2020|EPI ISL 447797|B.1.255|Colombia|2020-04-04	0.0003030252	South America
South America|hCoV-19/Colombia/MAG-GVI-93457/2020|EPI ISL 447778|B.1.255|Colombia|2020-04-01	South America|hCoV-19/Colombia/BOY-GVI-97349/2020|EPI ISL 447797|B.1.255|Colombia|2020-04-04	0.0001009850	South America
South America|hCoV-19/Colombia/VAC-GVI-93366/2020|EPI ISL 447774|B.1|Colombia|2020-04-01	South America|hCoV-19/Colombia/BOY-GVI-97349/2020|EPI ISL 447797|B.1.255|Colombia|2020-04-04	0.0001346479	South America
South America|hCoV-19/Colombia/ANT-GUV-92250/2020|EPI ISL 447766|B.1|Colombia|2020-04-01	South America|hCoV-19/Colombia/BOY-GVI-97349/2020|EPI ISL 447797|B.1.255|Colombia|2020-04-04	0.0001346479	South America
South America|hCoV-19/Colombia/VAC-GVI-93467/2020|EPI ISL 447779|B.1.1|Colombia|2020-04-01	South America|hCoV-19/Colombia/BOY-GVI-97349/2020|EPI ISL 447797|B.1.255|Colombia|2020-04-04	0.0002693588	South America
South America|hCoV-19/Colombia/MAG-GVI-93450/2020|EPI ISL 447777|B.1.255|Colombia|2020-04-01	South America|hCoV-19/Colombia/BOY-GVI-97349/2020|EPI ISL 447797|B.1.255|Colombia|2020-04-04	0.0000673436	South America
South America|hCoV-19/Colombia/VAC-GVI-93470/2020|EPI ISL 447780|B.1|Colombia|2020-04-01	South America|hCoV-19/Colombia/BOY-GVI-97349/2020|EPI ISL 447797|B.1.255|Colombia|2020-04-04	0.0001684257	South America
South America|hCoV-19/Colombia/VAC-GVI-93381/2020|EPI ISL 447775|B.1|Colombia|2020-04-01	South America|hCoV-19/Colombia/BOY-GVI-97349/2020|EPI ISL 447797|B.1.255|Colombia|2020-04-04	0.0001347431	South America
South America|hCoV-19/Peru/LAM-INS-034/2020|EPI ISL 491459|C.14|Peru|2020-04-01	South America|hCoV-19/Colombia/BOY-GVI-97349/2020|EPI ISL 447797|B.1.255|Colombia|2020-04-04	0.0004405922	South America
South America|hCoV-19/Peru/LIM-INS-060/2020|EPI ISL 524473|B.1.1|Peru|2020-04-01	South America|hCoV-19/Colombia/BOY-GVI-97349/2020|EPI ISL 447797|B.1.255|Colombia|2020-04-04	0.0003049902	South America
South America|hCoV-19/Peru/LAM-INS-038/2020|EPI ISL 491461|C.14|Peru|2020-04-01	South America|hCoV-19/Colombia/BOY-GVI-97349/2020|EPI ISL 447797|B.1.255|Colombia|2020-04-04	0.0004745168	South America
South America|hCoV-19/Peru/LAM-INS-035/2020|EPI ISL 491460|B.1.1.1|Peru|2020-04-01	South America|hCoV-19/Colombia/BOY-GVI-97349/2020|EPI ISL 447797|B.1.255|Colombia|2020-04-04	0.0004405922	South America
South America|hCoV-19/Peru/CAJ-INS-057/2020|EPI ISL 517713|B.1.1.1|Peru|2020-04-01	South America|hCoV-19/Colombia/BOY-GVI-97349/2020|EPI ISL 447797|B.1.255|Colombia|2020-04-04	0.0004066915	South America
South America|hCoV-19/Chile/RM-ISPCH-53/2020|EPI ISL 449800|B.1.5|Chile|2020-04-01	South America|hCoV-19/Colombia/BOY-GVI-97349/2020|EPI ISL 447797|B.1.255|Colombia|2020-04-04	0.0005727040	South America
South America|hCoV-19/Brazil/RJ-1058/2020|EPI ISL 456073|B.1.1.33|Brazil|2020-04-01	South America|hCoV-19/Colombia/BOY-GVI-97349/2020|EPI ISL 447797|B.1.255|Colombia|2020-04-04	0.0003368539	South America
South America|hCoV-19/Colombia/VAC-GVI-93352/2020|EPI ISL 447771|B.1|Colombia|2020-04-01	South America|hCoV-19/Colombia/BOY-GVI-97349/2020|EPI ISL 447797|B.1.255|Colombia|2020-04-04	0.0001347023	South America
South America|hCoV-19/Colombia/COR-INS-95319/2020|EPI ISL 498163|B.1|Colombia|2020-04-01	South America|hCoV-19/Colombia/BOY-GVI-97349/2020|EPI ISL 447797|B.1.255|Colombia|2020-04-04	0.0001346678	South America
South America|hCoV-19/Colombia/VAC-INS-96183/2020|EPI ISL 456147|B.1|Colombia|2020-04-01	South America|hCoV-19/Colombia/BOY-GVI-97349/2020|EPI ISL 447797|B.1.255|Colombia|2020-04-04	0.0001684065	South America
South America|hCoV-19/Colombia/VAC-INS-96176/2020|EPI ISL 456152|B|Colombia|2020-04-01	South America|hCoV-19/Colombia/BOY-GVI-97349/2020|EPI ISL 447797|B.1.255|Colombia|2020-04-04	0.0004383437	South America
South America|hCoV-19/Peru/JUN-INS-127/2020|EPI ISL 536525|B.1|Peru|2020-04-01	South America|hCoV-19/Colombia/BOY-GVI-97349/2020|EPI ISL 447797|B.1.255|Colombia|2020-04-04	0.0002703747	South America
South America|hCoV-19/Colombia/ANT-GUV-92252/2020|EPI ISL 447767|B|Colombia|2020-04-01	South America|hCoV-19/Colombia/BOY-GVI-97349/2020|EPI ISL 447797|B.1.255|Colombia|2020-04-04	0.0004064497	South America
South America|hCoV-19/Colombia/CUN-GVI-93301/2020|EPI ISL 447769|B.1.255|Colombia|2020-04-01	South America|hCoV-19/Colombia/BOY-GVI-97349/2020|EPI ISL 447797|B.1.255|Colombia|2020-04-04	0.0001354869	South America
South America|hCoV-19/Peru/LAM-INS-170/2020|EPI ISL 536563|B.1.1.1|Peru|2020-04-01	South America|hCoV-19/Colombia/BOY-GVI-97349/2020|EPI ISL 447797|B.1.255|Colombia|2020-04-04	0.0004738868	South America
South America|hCoV-19/Peru/LAM-INS-171/2020|EPI ISL 536564|B.1.5|Peru|2020-04-01	South America|hCoV-19/Colombia/BOY-GVI-97349/2020|EPI ISL 447797|B.1.255|Colombia|2020-04-04	0.0003392966	South America
South America|hCoV-19/Brazil/PA-0227/2020|EPI ISL 470601|B.1.1.33|Brazil|2020-04-01	South America|hCoV-19/Colombia/BOY-GVI-97349/2020|EPI ISL 447797|B.1.255|Colombia|2020-04-04	0.0003766334	South America
South America|hCoV-19/Brazil/SC-L19-CD399/2020|EPI ISL 476324|B.1.1.33|Brazil|2020-04-01	South America|hCoV-19/Colombia/BOY-GVI-97349/2020|EPI ISL 447797|B.1.255|Colombia|2020-04-04	0.0003081286	South America
South America|hCoV-19/Brazil/SP-L19-CD391/2020|EPI ISL 476320|B.1.212|Brazil|2020-04-01	South America|hCoV-19/Colombia/BOY-GVI-97349/2020|EPI ISL 447797|B.1.255|Colombia|2020-04-04	0.0002396207	South America
South America|hCoV-19/Brazil/RS-L19-CD390/2020|EPI ISL 476319|B.1.1.33|Brazil|2020-04-01	South America|hCoV-19/Colombia/BOY-GVI-97349/2020|EPI ISL 447797|B.1.255|Colombia|2020-04-04	0.0003766315	South America
South America|hCoV-19/Brazil/PA-0229/2020|EPI ISL 470603|B.1.1.1|Brazil|2020-04-01	South America|hCoV-19/Colombia/BOY-GVI-97349/2020|EPI ISL 447797|B.1.255|Colombia|2020-04-04	0.0004109104	South America
South America|hCoV-19/Brazil/RJ-0254/2020|EPI ISL 470622|B.39|Brazil|2020-04-01	South America|hCoV-19/Colombia/BOY-GVI-97349/2020|EPI ISL 447797|B.1.255|Colombia|2020-04-04	0.0004794208	South America
South America|hCoV-19/Brazil/AM-0201/2020|EPI ISL 470568|B.1|Brazil|2020-04-01	South America|hCoV-19/Colombia/BOY-GVI-97349/2020|EPI ISL 447797|B.1.255|Colombia|2020-04-04	0.0002397255	South America
South America|hCoV-19/Peru/JUN-INS-128/2020|EPI ISL 536526|B.1.5|Peru|2020-04-01	South America|hCoV-19/Colombia/BOY-GVI-97349/2020|EPI ISL 447797|B.1.255|Colombia|2020-04-04	0.0003082378	South America
South America|hCoV-19/Colombia/un-CIAT-01/2020|EPI ISL 445085|B.1|Colombia|2020-04-02	South America|hCoV-19/Colombia/BOY-GVI-97349/2020|EPI ISL 447797|B.1.255|Colombia|2020-04-04	0.0001683157	South America
South America|hCoV-19/Argentina/PAIS-A0016/2020|EPI ISL 430807|B.1.1|Argentina|2020-04-02	South America|hCoV-19/Colombia/BOY-GVI-97349/2020|EPI ISL 447797|B.1.255|Colombia|2020-04-04	0.0003030331	South America
South America|hCoV-19/Brazil/SP-124/2020|EPI ISL 515523|B.1.1.33|Brazil|2020-04-02	South America|hCoV-19/Colombia/BOY-GVI-97349/2020|EPI ISL 447797|B.1.255|Colombia|2020-04-04	0.0003030252	South America
South America|hCoV-19/Brazil/RJ-1595/2020|EPI ISL 467346|B.39|Brazil|2020-04-02	South America|hCoV-19/Colombia/BOY-GVI-97349/2020|EPI ISL 447797|B.1.255|Colombia|2020-04-04	0.0006736168	South America
South America|hCoV-19/Brazil/RJ-1100/2020|EPI ISL 456075|B.1.1.33|Brazil|2020-04-02	South America|hCoV-19/Colombia/BOY-GVI-97349/2020|EPI ISL 447797|B.1.255|Colombia|2020-04-04	0.0003367021	South America
South America|hCoV-19/Brazil/RJ-1574/2020|EPI ISL 467345|B.1.1.33|Brazil|2020-04-02	South America|hCoV-19/Colombia/BOY-GVI-97349/2020|EPI ISL 447797|B.1.255|Colombia|2020-04-04	0.0003367021	South America
South America|hCoV-19/Brazil/RJ-1555/2020|EPI ISL 467344|B.39|Brazil|2020-04-02	South America|hCoV-19/Colombia/BOY-GVI-97349/2020|EPI ISL 447797|B.1.255|Colombia|2020-04-04	0.0005388637	South America
South America|hCoV-19/Colombia/VAC-GVI-93511/2020|EPI ISL 447785|B.1|Colombia|2020-04-02	South America|hCoV-19/Colombia/BOY-GVI-97349/2020|EPI ISL 447797|B.1.255|Colombia|2020-04-04	0.0001346479	South America
South America|hCoV-19/Brazil/RJ-1600/2020|EPI ISL 456082|B.1.1.33|Brazil|2020-04-02	South America|hCoV-19/Colombia/BOY-GVI-97349/2020|EPI ISL 447797|B.1.255|Colombia|2020-04-04	0.0003368426	South America
South America|hCoV-19/Peru/LOR-INS-058/2020|EPI ISL 514317|B.1.1|Peru|2020-04-02	South America|hCoV-19/Colombia/BOY-GVI-97349/2020|EPI ISL 447797|B.1.255|Colombia|2020-04-04	0.0002710836	South America
South America|hCoV-19/Chile/RM-ISPCH-57/2020|EPI ISL 445353|B.1.1|Chile|2020-04-02	South America|hCoV-19/Colombia/BOY-GVI-97349/2020|EPI ISL 447797|B.1.255|Colombia|2020-04-04	0.0002693714	South America
South America|hCoV-19/Chile/RM-ISPCH-55/2020|EPI ISL 445351|B.40|Chile|2020-04-02	South America|hCoV-19/Colombia/BOY-GVI-97349/2020|EPI ISL 447797|B.1.255|Colombia|2020-04-04	0.0005051669	South America
South America|hCoV-19/Venezuela/VEN-89312/2020|EPI ISL 476702|B.1.1|Venezuela|2020-04-02	South America|hCoV-19/Colombia/BOY-GVI-97349/2020|EPI ISL 447797|B.1.255|Colombia|2020-04-04	0.0002704401	South America
South America|hCoV-19/Brazil/RJ-0255/2020|EPI ISL 470623|B.1.1.33|Brazil|2020-04-02	South America|hCoV-19/Colombia/BOY-GVI-97349/2020|EPI ISL 447797|B.1.255|Colombia|2020-04-04	0.0003398714	South America
South America|hCoV-19/Brazil/AM-0203/2020|EPI ISL 470570|B.1.1.33|Brazil|2020-04-02	South America|hCoV-19/Colombia/BOY-GVI-97349/2020|EPI ISL 447797|B.1.255|Colombia|2020-04-04	0.0003766236	South America
South America|hCoV-19/Brazil/GO-L19-CD413/2020|EPI ISL 476336|B.1.5|Brazil|2020-04-02	South America|hCoV-19/Colombia/BOY-GVI-97349/2020|EPI ISL 447797|B.1.255|Colombia|2020-04-04	0.0002053954	South America
South America|hCoV-19/Brazil/MA-L19-CD403/2020|EPI ISL 476327|B.1.1.33|Brazil|2020-04-02	South America|hCoV-19/Colombia/BOY-GVI-97349/2020|EPI ISL 447797|B.1.255|Colombia|2020-04-04	0.0002738729	South America
South America|hCoV-19/Brazil/CE-L19-CD408/2020|EPI ISL 476331|B.1.212|Brazil|2020-04-02	South America|hCoV-19/Colombia/BOY-GVI-97349/2020|EPI ISL 447797|B.1.255|Colombia|2020-04-04	0.0002396289	South America
South America|hCoV-19/Brazil/CE-0206/2020|EPI ISL 470573|B.1.212|Brazil|2020-04-02	South America|hCoV-19/Colombia/BOY-GVI-97349/2020|EPI ISL 447797|B.1.255|Colombia|2020-04-04	0.0002745046	South America
South America|hCoV-19/Brazil/RS-L19-CD412/2020|EPI ISL 476335|B.1.1.33|Brazil|2020-04-02	South America|hCoV-19/Colombia/BOY-GVI-97349/2020|EPI ISL 447797|B.1.255|Colombia|2020-04-04	0.0003106913	South America
South America|hCoV-19/Brazil/MA-L19-CD407/2020|EPI ISL 476330|B.1.1.33|Brazil|2020-04-02	South America|hCoV-19/Colombia/BOY-GVI-97349/2020|EPI ISL 447797|B.1.255|Colombia|2020-04-04	0.0003458695	South America
South America|hCoV-19/Brazil/PA-0232/2020|EPI ISL 470606|B.1.1.33|Brazil|2020-04-02	South America|hCoV-19/Colombia/BOY-GVI-97349/2020|EPI ISL 447797|B.1.255|Colombia|2020-04-04	0.0003458893	South America
South America|hCoV-19/Brazil/AM-0204/2020|EPI ISL 470571|B.1|Brazil|2020-04-02	South America|hCoV-19/Colombia/BOY-GVI-97349/2020|EPI ISL 447797|B.1.255|Colombia|2020-04-04	0.0002092847	South America
South America|hCoV-19/Brazil/SP-L20-CD416/2020|EPI ISL 476351|B.1.1.33|Brazil|2020-04-02	South America|hCoV-19/Colombia/BOY-GVI-97349/2020|EPI ISL 447797|B.1.255|Colombia|2020-04-04	0.0003487958	South America
South America|hCoV-19/Brazil/GO-L19-CD410/2020|EPI ISL 476333|B.1.5|Brazil|2020-04-02	South America|hCoV-19/Colombia/BOY-GVI-97349/2020|EPI ISL 447797|B.1.255|Colombia|2020-04-04	0.0001744437	South America
South America|hCoV-19/Brazil/SP-L22-CD475/2020|EPI ISL 476374|B.1.1.33|Brazil|2020-04-02	South America|hCoV-19/Colombia/BOY-GVI-97349/2020|EPI ISL 447797|B.1.255|Colombia|2020-04-04	0.0003490146	South America
South America|hCoV-19/Colombia/VAC-GVI-93476/2020|EPI ISL 447782|B.1|Colombia|2020-04-02	South America|hCoV-19/Colombia/BOY-GVI-97349/2020|EPI ISL 447797|B.1.255|Colombia|2020-04-04	0.0001402065	South America
South America|hCoV-19/Colombia/VAC-GVI-93496/2020|EPI ISL 447784|B.1|Colombia|2020-04-02	South America|hCoV-19/Colombia/BOY-GVI-97349/2020|EPI ISL 447797|B.1.255|Colombia|2020-04-04	0.0001406451	South America
South America|hCoV-19/Brazil/AP-IEC-162620/2020|EPI ISL 524792|B.1.1.33|Brazil|2020-04-03	South America|hCoV-19/Colombia/BOY-GVI-97349/2020|EPI ISL 447797|B.1.255|Colombia|2020-04-04	0.0003367021	South America
South America|hCoV-19/Brazil/SP-177/2020|EPI ISL 523973|B.1.1.33|Brazil|2020-04-03	South America|hCoV-19/Colombia/BOY-GVI-97349/2020|EPI ISL 447797|B.1.255|Colombia|2020-04-04	0.0003703806	South America
South America|hCoV-19/Argentina/PAIS-A0017/2020|EPI ISL 430808|B.1.1.1|Argentina|2020-04-03	South America|hCoV-19/Colombia/BOY-GVI-97349/2020|EPI ISL 447797|B.1.255|Colombia|2020-04-04	0.0004377942	South America
South America|hCoV-19/Brazil/AP-IEC-162741/2020|EPI ISL 458138|B.1.1.33|Brazil|2020-04-03	South America|hCoV-19/Colombia/BOY-GVI-97349/2020|EPI ISL 447797|B.1.255|Colombia|2020-04-04	0.0003703806	South America
South America|hCoV-19/Colombia/VAC-GVI-93534/2020|EPI ISL 447786|B.1|Colombia|2020-04-03	South America|hCoV-19/Colombia/BOY-GVI-97349/2020|EPI ISL 447797|B.1.255|Colombia|2020-04-04	0.0001346479	South America
South America|hCoV-19/Colombia/VAC-GVI-93538/2020|EPI ISL 447790|B.1|Colombia|2020-04-03	South America|hCoV-19/Colombia/BOY-GVI-97349/2020|EPI ISL 447797|B.1.255|Colombia|2020-04-04	0.0002019997	South America
South America|hCoV-19/Colombia/VAC-GVI-93537/2020|EPI ISL 447789|B.1.1|Colombia|2020-04-03	South America|hCoV-19/Colombia/BOY-GVI-97349/2020|EPI ISL 447797|B.1.255|Colombia|2020-04-04	0.0003703930	South America
South America|hCoV-19/Brazil/RJ-1402/2020|EPI ISL 456079|B.1.1.33|Brazil|2020-04-03	South America|hCoV-19/Colombia/BOY-GVI-97349/2020|EPI ISL 447797|B.1.255|Colombia|2020-04-04	0.0003368269	South America
South America|hCoV-19/Colombia/VAC-GVI-97210/2020|EPI ISL 447794|B.1.1|Colombia|2020-04-03	South America|hCoV-19/Colombia/BOY-GVI-97349/2020|EPI ISL 447797|B.1.255|Colombia|2020-04-04	0.0003030919	South America
South America|hCoV-19/Colombia/VAC-GVI-97203/2020|EPI ISL 447793|B.1|Colombia|2020-04-03	South America|hCoV-19/Colombia/BOY-GVI-97349/2020|EPI ISL 447797|B.1.255|Colombia|2020-04-04	0.0001346887	South America
South America|hCoV-19/Colombia/VAC-GVI-97161/2020|EPI ISL 447791|B.1|Colombia|2020-04-03	South America|hCoV-19/Colombia/BOY-GVI-97349/2020|EPI ISL 447797|B.1.255|Colombia|2020-04-04	0.0001347431	South America
South America|hCoV-19/Chile/RM-ISPCH-76/2020|EPI ISL 445373|B.1.1.33|Chile|2020-04-03	South America|hCoV-19/Colombia/BOY-GVI-97349/2020|EPI ISL 447797|B.1.255|Colombia|2020-04-04	0.0003367248	South America
South America|hCoV-19/Colombia/CUN-INS-96791/2020|EPI ISL 498167|B.1|Colombia|2020-04-03	South America|hCoV-19/Colombia/BOY-GVI-97349/2020|EPI ISL 447797|B.1.255|Colombia|2020-04-04	0.0001346678	South America
South America|hCoV-19/Colombia/VAC-GVI-97181/2020|EPI ISL 447792|B.1.255|Colombia|2020-04-03	South America|hCoV-19/Colombia/BOY-GVI-97349/2020|EPI ISL 447797|B.1.255|Colombia|2020-04-04	0.0002020065	South America
South America|hCoV-19/Brazil/RJ-0256/2020|EPI ISL 470624|B.1.1.33|Brazil|2020-04-03	South America|hCoV-19/Colombia/BOY-GVI-97349/2020|EPI ISL 447797|B.1.255|Colombia|2020-04-04	0.0004078748	South America
South America|hCoV-19/Brazil/MG-0219/2020|EPI ISL 470585|B.1.1.33|Brazil|2020-04-03	South America|hCoV-19/Colombia/BOY-GVI-97349/2020|EPI ISL 447797|B.1.255|Colombia|2020-04-04	0.0003081180	South America
South America|hCoV-19/Brazil/SP-L19-CD409/2020|EPI ISL 476332|B.1.1.33|Brazil|2020-04-03	South America|hCoV-19/Colombia/BOY-GVI-97349/2020|EPI ISL 447797|B.1.255|Colombia|2020-04-04	0.0003423728	South America
South America|hCoV-19/Brazil/SP-L20-CD415/2020|EPI ISL 476350|B.1.1.33|Brazil|2020-04-03	South America|hCoV-19/Colombia/BOY-GVI-97349/2020|EPI ISL 447797|B.1.255|Colombia|2020-04-04	0.0003423845	South America
South America|hCoV-19/Brazil/GO-0209/2020|EPI ISL 470576|B.1.5|Brazil|2020-04-03	South America|hCoV-19/Colombia/BOY-GVI-97349/2020|EPI ISL 447797|B.1.255|Colombia|2020-04-04	0.0001711720	South America
South America|hCoV-19/Brazil/PE-L20-CD432/2020|EPI ISL 476359|B.1.1|Brazil|2020-04-03	South America|hCoV-19/Colombia/BOY-GVI-97349/2020|EPI ISL 447797|B.1.255|Colombia|2020-04-04	0.0002396858	South America
South America|hCoV-19/Brazil/PA-0237/2020|EPI ISL 470611|B.1.1.33|Brazil|2020-04-03	South America|hCoV-19/Colombia/BOY-GVI-97349/2020|EPI ISL 447797|B.1.255|Colombia|2020-04-04	0.0003804606	South America
South America|hCoV-19/Brazil/PA-0235/2020|EPI ISL 470609|B.1.1.33|Brazil|2020-04-03	South America|hCoV-19/Colombia/BOY-GVI-97349/2020|EPI ISL 447797|B.1.255|Colombia|2020-04-04	0.0002766988	South America
South America|hCoV-19/Brazil/SP-L1-CAMPI8/2020|EPI ISL 476170|B.1.1.33|Brazil|2020-04-03	South America|hCoV-19/Colombia/BOY-GVI-97349/2020|EPI ISL 447797|B.1.255|Colombia|2020-04-04	0.0003138438	South America
South America|hCoV-19/Brazil/SP-L20-CD418/2020|EPI ISL 476352|B.1.1.33|Brazil|2020-04-03	South America|hCoV-19/Colombia/BOY-GVI-97349/2020|EPI ISL 447797|B.1.255|Colombia|2020-04-04	0.0003853510	South America
South America|hCoV-19/Brazil/SP-131/2020|EPI ISL 471543|B.1.5|Brazil|2020-04-04	South America|hCoV-19/Colombia/BOY-GVI-97349/2020|EPI ISL 447797|B.1.255|Colombia|2020-04-04	0.0002019981	South America
South America|hCoV-19/Chile/RM-ISPCH-79/2020|EPI ISL 445376|B.1|Chile|2020-04-04	South America|hCoV-19/Colombia/BOY-GVI-97349/2020|EPI ISL 447797|B.1.255|Colombia|2020-04-04	0.0003366951	South America
South America|hCoV-19/Chile/RM-ISPCH-78/2020|EPI ISL 445375|B.1.1.1|Chile|2020-04-04	South America|hCoV-19/Colombia/BOY-GVI-97349/2020|EPI ISL 447797|B.1.255|Colombia|2020-04-04	0.0004040710	South America
South America|hCoV-19/Colombia/CUN-GVI-97718/2020|EPI ISL 447800|B.1.255|Colombia|2020-04-04	South America|hCoV-19/Colombia/BOY-GVI-97349/2020|EPI ISL 447797|B.1.255|Colombia|2020-04-04	0.0000673187	South America
South America|hCoV-19/Colombia/NAR-GVI-97417/2020|EPI ISL 447798|B.1.1|Colombia|2020-04-04	South America|hCoV-19/Colombia/BOY-GVI-97349/2020|EPI ISL 447797|B.1.255|Colombia|2020-04-04	0.0002693498	South America
South America|hCoV-19/Brazil/RJ-1830/2020|EPI ISL 541349|B.1.1.33|Brazil|2020-04-04	South America|hCoV-19/Colombia/BOY-GVI-97349/2020|EPI ISL 447797|B.1.255|Colombia|2020-04-04	0.0003704104	South America
South America|hCoV-19/Colombia/VAC-GVI-97321/2020|EPI ISL 447796|B.1.1|Colombia|2020-04-04	South America|hCoV-19/Colombia/BOY-GVI-97349/2020|EPI ISL 447797|B.1.255|Colombia|2020-04-04	0.0002693567	South America
South America|hCoV-19/Colombia/VAC-GVI-97212/2020|EPI ISL 447795|B.1|Colombia|2020-04-04	South America|hCoV-19/Colombia/BOY-GVI-97349/2020|EPI ISL 447797|B.1.255|Colombia|2020-04-04	0.0002020133	South America
South America|hCoV-19/Colombia/MET-GVI-97782/2020|EPI ISL 447803|B.1.1|Colombia|2020-04-04	South America|hCoV-19/Colombia/BOY-GVI-97349/2020|EPI ISL 447797|B.1.255|Colombia|2020-04-04	0.0003030331	South America
South America|hCoV-19/Colombia/MET-GVI-97769/2020|EPI ISL 447802|B.1.1|Colombia|2020-04-04	South America|hCoV-19/Colombia/BOY-GVI-97349/2020|EPI ISL 447797|B.1.255|Colombia|2020-04-04	0.0002356758	South America
South America|hCoV-19/Colombia/RIS-GVI-98006/2020|EPI ISL 447809|B.1.3|Colombia|2020-04-04	South America|hCoV-19/Colombia/BOY-GVI-97349/2020|EPI ISL 447797|B.1.255|Colombia|2020-04-04	0.0002693323	South America
South America|hCoV-19/Brazil/SP-01/2020|EPI ISL 412964|B.1.5|Brazil|2020-02-25	South America|hCoV-19/Colombia/MET-GVI-97783/2020|EPI ISL 447804|B.1.1|Colombia|2020-04-04	0.0001683346	South America
South America|hCoV-19/Brazil/SP-02/2020|EPI ISL 413016|B|Brazil|2020-02-28	South America|hCoV-19/Colombia/MET-GVI-97783/2020|EPI ISL 447804|B.1.1|Colombia|2020-04-04	0.0004714872	South America
South America|hCoV-19/Brazil/SP-06/2020|EPI ISL 414015|B.1.5|Brazil|2020-02-29	South America|hCoV-19/Colombia/MET-GVI-97783/2020|EPI ISL 447804|B.1.1|Colombia|2020-04-04	0.0001683346	South America
South America|hCoV-19/Brazil/ES-225/2020|EPI ISL 415128|B.40|Brazil|2020-02-29	South America|hCoV-19/Colombia/MET-GVI-97783/2020|EPI ISL 447804|B.1.1|Colombia|2020-04-04	0.0005052232	South America
South America|hCoV-19/Argentina/PAIS-A0001/2020|EPI ISL 430793|B.1.1|Argentina|2020-03-01	South America|hCoV-19/Colombia/MET-GVI-97783/2020|EPI ISL 447804|B.1.1|Colombia|2020-04-04	0.0001371628	South America
South America|hCoV-19/Brazil/SP-03/2020|EPI ISL 414014|B.1.1|Brazil|2020-03-02	South America|hCoV-19/Colombia/MET-GVI-97783/2020|EPI ISL 447804|B.1.1|Colombia|2020-04-04	0.0001009863	South America
South America|hCoV-19/Brazil/SP-11/2020|EPI ISL 416033|B.3|Brazil|2020-03-03	South America|hCoV-19/Colombia/MET-GVI-97783/2020|EPI ISL 447804|B.1.1|Colombia|2020-04-04	0.0003704141	South America
South America|hCoV-19/Brazil/SP-07/2020|EPI ISL 416028|B.1.1|Brazil|2020-03-03	South America|hCoV-19/Colombia/MET-GVI-97783/2020|EPI ISL 447804|B.1.1|Colombia|2020-04-04	0.0001009863	South America
South America|hCoV-19/Chile/RM-ISPCH-1/2020|EPI ISL 414579|A.2|Chile|2020-03-03	South America|hCoV-19/Colombia/MET-GVI-97783/2020|EPI ISL 447804|B.1.1|Colombia|2020-04-04	0.0005388846	South America
South America|hCoV-19/Brazil/SP-09/2020|EPI ISL 416031|B.1.5|Brazil|2020-03-04	South America|hCoV-19/Colombia/MET-GVI-97783/2020|EPI ISL 447804|B.1.1|Colombia|2020-04-04	0.0001683346	South America
South America|hCoV-19/Brazil/SP-08/2020|EPI ISL 416029|B.1.1|Brazil|2020-03-04	South America|hCoV-19/Colombia/MET-GVI-97783/2020|EPI ISL 447804|B.1.1|Colombia|2020-04-04	0.0001009863	South America
South America|hCoV-19/Brazil/SP-10/2020|EPI ISL 416032|B|Brazil|2020-03-04	South America|hCoV-19/Colombia/MET-GVI-97783/2020|EPI ISL 447804|B.1.1|Colombia|2020-04-04	0.0004040951	South America
South America|hCoV-19/Brazil/SP-04/2020|EPI ISL 414017|B.1.1|Brazil|2020-03-04	South America|hCoV-19/Colombia/MET-GVI-97783/2020|EPI ISL 447804|B.1.1|Colombia|2020-04-04	0.0001009863	South America
South America|hCoV-19/Brazil/SP-12/2020|EPI ISL 416034|B.1.1|Brazil|2020-03-04	South America|hCoV-19/Colombia/MET-GVI-97783/2020|EPI ISL 447804|B.1.1|Colombia|2020-04-04	0.0001346612	South America
South America|hCoV-19/Brazil/RJ-314/2020|EPI ISL 414045|B.1.5|Brazil|2020-03-04	South America|hCoV-19/Colombia/MET-GVI-97783/2020|EPI ISL 447804|B.1.1|Colombia|2020-04-04	0.0001683402	South America
South America|hCoV-19/Brazil/BA-312/2020|EPI ISL 415105|B.1.1|Brazil|2020-03-04	South America|hCoV-19/Colombia/MET-GVI-97783/2020|EPI ISL 447804|B.1.1|Colombia|2020-04-04	0.0001346713	South America
South America|hCoV-19/Brazil/SP-13/2020|EPI ISL 416035|B.1.1|Brazil|2020-03-05	South America|hCoV-19/Colombia/MET-GVI-97783/2020|EPI ISL 447804|B.1.1|Colombia|2020-04-04	0.0001009863	South America
South America|hCoV-19/Chile/LL-ISPCH-1/2020|EPI ISL 445246|B.1.5|Chile|2020-03-05	South America|hCoV-19/Colombia/MET-GVI-97783/2020|EPI ISL 447804|B.1.1|Colombia|2020-04-04	0.0001683346	South America
South America|hCoV-19/Chile/RM-ISPCH-2/2020|EPI ISL 414580|B.1.1|Chile|2020-03-05	South America|hCoV-19/Colombia/MET-GVI-97783/2020|EPI ISL 447804|B.1.1|Colombia|2020-04-04	0.0001009863	South America
South America|hCoV-19/Brazil/RJ-352/2020|EPI ISL 427299|A.2|Brazil|2020-03-05	South America|hCoV-19/Colombia/MET-GVI-97783/2020|EPI ISL 447804|B.1.1|Colombia|2020-04-04	0.0005725925	South America
South America|hCoV-19/Brazil/BA-510/2020|EPI ISL 427293|B.1.1|Brazil|2020-03-06	South America|hCoV-19/Colombia/MET-GVI-97783/2020|EPI ISL 447804|B.1.1|Colombia|2020-04-04	0.0001346577	South America
South America|hCoV-19/Chile/RM-MSHS-op2d1/2020|EPI ISL 415658|A.2|Chile|2020-03-06	South America|hCoV-19/Colombia/MET-GVI-97783/2020|EPI ISL 447804|B.1.1|Colombia|2020-04-04	0.0005388665	South America
South America|hCoV-19/Peru/ARE-INS-026/2020|EPI ISL 491431|B.1|Peru|2020-03-06	South America|hCoV-19/Colombia/MET-GVI-97783/2020|EPI ISL 447804|B.1.1|Colombia|2020-04-04	0.0002371990	South America
South America|hCoV-19/Chile/RM-ISPCH-3/2020|EPI ISL 445245|A.2|Chile|2020-03-06	South America|hCoV-19/Colombia/MET-GVI-97783/2020|EPI ISL 447804|B.1.1|Colombia|2020-04-04	0.0005388846	South America
South America|hCoV-19/Colombia/DC-INS-78390/2020|EPI ISL 418262|B.1.1|Colombia|2020-03-06	South America|hCoV-19/Colombia/MET-GVI-97783/2020|EPI ISL 447804|B.1.1|Colombia|2020-04-04	0.0000693245	South America
South America|hCoV-19/Argentina/C121/2020|EPI ISL 420600|B.1.1|Argentina|2020-03-07	South America|hCoV-19/Colombia/MET-GVI-97783/2020|EPI ISL 447804|B.1.1|Colombia|2020-04-04	0.0000673227	South America
South America|hCoV-19/Chile/RM-MSHS-op3d1/2020|EPI ISL 415660|A.2|Chile|2020-03-07	South America|hCoV-19/Colombia/MET-GVI-97783/2020|EPI ISL 447804|B.1.1|Colombia|2020-04-04	0.0005388665	South America
South America|hCoV-19/Peru/ARE-INS-087/2020|EPI ISL 516626|B.1|Peru|2020-03-07	South America|hCoV-19/Colombia/MET-GVI-97783/2020|EPI ISL 447804|B.1.1|Colombia|2020-04-04	0.0002711034	South America
South America|hCoV-19/Chile/RM-MSHS-op4d1/2020|EPI ISL 415661|A.2|Chile|2020-03-08	South America|hCoV-19/Colombia/MET-GVI-97783/2020|EPI ISL 447804|B.1.1|Colombia|2020-04-04	0.0005388665	South America
South America|hCoV-19/Chile/RM-ISPCH-4/2020|EPI ISL 445247|A.2|Chile|2020-03-08	South America|hCoV-19/Colombia/MET-GVI-97783/2020|EPI ISL 447804|B.1.1|Colombia|2020-04-04	0.0006063288	South America
South America|hCoV-19/Brazil/MG-CV4/2020|EPI ISL 429667|B.1.255|Brazil|2020-03-09	South America|hCoV-19/Colombia/MET-GVI-97783/2020|EPI ISL 447804|B.1.1|Colombia|2020-04-04	0.0002693658	South America
South America|hCoV-19/Chile/RM-ISPCH-6/2020|EPI ISL 445249|B|Chile|2020-03-09	South America|hCoV-19/Colombia/MET-GVI-97783/2020|EPI ISL 447804|B.1.1|Colombia|2020-04-04	0.0003704296	South America
South America|hCoV-19/Chile/RM-ISPCH-9/2020|EPI ISL 445252|B.1.5|Chile|2020-03-09	South America|hCoV-19/Colombia/MET-GVI-97783/2020|EPI ISL 447804|B.1.1|Colombia|2020-04-04	0.0002356960	South America
South America|hCoV-19/Chile/RM-ISPCH-7/2020|EPI ISL 445250|B.1.5|Chile|2020-03-09	South America|hCoV-19/Colombia/MET-GVI-97783/2020|EPI ISL 447804|B.1.1|Colombia|2020-04-04	0.0002020112	South America
South America|hCoV-19/Peru/HUC-INS-008/2020|EPI ISL 489839|B.1.5|Peru|2020-03-09	South America|hCoV-19/Colombia/MET-GVI-97783/2020|EPI ISL 447804|B.1.1|Colombia|2020-04-04	0.0002033046	South America
South America|hCoV-19/Peru/ICA-INS-012/2020|EPI ISL 489989|B.1.5|Peru|2020-03-09	South America|hCoV-19/Colombia/MET-GVI-97783/2020|EPI ISL 447804|B.1.1|Colombia|2020-04-04	0.0002372002	South America
South America|hCoV-19/Chile/RM-ISPCH-5/2020|EPI ISL 445248|B.1.5|Chile|2020-03-09	South America|hCoV-19/Colombia/MET-GVI-97783/2020|EPI ISL 447804|B.1.1|Colombia|2020-04-04	0.0002020180	South America
South America|hCoV-19/Brazil/SP-L12-CD28/2020|EPI ISL 476221|B.1.1.33|Brazil|2020-03-09	South America|hCoV-19/Colombia/MET-GVI-97783/2020|EPI ISL 447804|B.1.1|Colombia|2020-04-04	0.0001359786	South America
South America|hCoV-19/Ecuador/HEE-01/2020|EPI ISL 417482|B|Ecuador|2020-03-09	South America|hCoV-19/Colombia/MET-GVI-97783/2020|EPI ISL 447804|B.1.1|Colombia|2020-04-04	0.0003852239	South America
South America|hCoV-19/Chile/RM-ISPCH-8/2020|EPI ISL 445251|B.1.1|Chile|2020-03-10	South America|hCoV-19/Colombia/MET-GVI-97783/2020|EPI ISL 447804|B.1.1|Colombia|2020-04-04	0.0001683180	South America
South America|hCoV-19/Peru/LIM-010/2020|EPI ISL 415787|B.1.1|Peru|2020-03-10	South America|hCoV-19/Colombia/MET-GVI-97783/2020|EPI ISL 447804|B.1.1|Colombia|2020-04-04	0.0001346549	South America
South America|hCoV-19/Chile/RM-ISPCH-16/2020|EPI ISL 445259|A.2|Chile|2020-03-10	South America|hCoV-19/Colombia/MET-GVI-97783/2020|EPI ISL 447804|B.1.1|Colombia|2020-04-04	0.0005388665	South America
South America|hCoV-19/Chile/RM-ISPCH-10/2020|EPI ISL 445253|B.1.255|Chile|2020-03-10	South America|hCoV-19/Colombia/MET-GVI-97783/2020|EPI ISL 447804|B.1.1|Colombia|2020-04-04	0.0002356898	South America
South America|hCoV-19/Chile/RM-ISPCH-12/2020|EPI ISL 445255|B.1.1.10|Chile|2020-03-10	South America|hCoV-19/Colombia/MET-GVI-97783/2020|EPI ISL 447804|B.1.1|Colombia|2020-04-04	0.0001683223	South America
South America|hCoV-19/Brazil/SC-769/2020|EPI ISL 427306|B.1|Brazil|2020-03-10	South America|hCoV-19/Colombia/MET-GVI-97783/2020|EPI ISL 447804|B.1.1|Colombia|2020-04-04	0.0002356898	South America
South America|hCoV-19/Brazil/SC-766/2020|EPI ISL 427305|B.6|Brazil|2020-03-10	South America|hCoV-19/Colombia/MET-GVI-97783/2020|EPI ISL 447804|B.1.1|Colombia|2020-04-04	0.0005051761	South America
South America|hCoV-19/Peru/LIM-INS-016/2020|EPI ISL 490315|B.1.1|Peru|2020-03-10	South America|hCoV-19/Colombia/MET-GVI-97783/2020|EPI ISL 447804|B.1.1|Colombia|2020-04-04	0.0001355233	South America
South America|hCoV-19/Chile/RM-ISPCH-13/2020|EPI ISL 445256|B.1.1|Chile|2020-03-10	South America|hCoV-19/Colombia/MET-GVI-97783/2020|EPI ISL 447804|B.1.1|Colombia|2020-04-04	0.0001683450	South America
South America|hCoV-19/Chile/RM-ISPCH-18/2020|EPI ISL 445261|B.1.5|Chile|2020-03-11	South America|hCoV-19/Colombia/MET-GVI-97783/2020|EPI ISL 447804|B.1.1|Colombia|2020-04-04	0.0002356959	South America
South America|hCoV-19/Peru/LIM-INS-160/2020|EPI ISL 536553|B.1.5|Peru|2020-03-11	South America|hCoV-19/Colombia/MET-GVI-97783/2020|EPI ISL 447804|B.1.1|Colombia|2020-04-04	0.0004041538	South America
South America|hCoV-19/Chile/BI-ISPCH-3/2020|EPI ISL 445332|B.1.5|Chile|2020-03-11	South America|hCoV-19/Colombia/MET-GVI-97783/2020|EPI ISL 447804|B.1.1|Colombia|2020-04-04	0.0002693728	South America
South America|hCoV-19/Chile/RM-ISPCH-22/2020|EPI ISL 445265|B.1.5|Chile|2020-03-11	South America|hCoV-19/Colombia/MET-GVI-97783/2020|EPI ISL 447804|B.1.1|Colombia|2020-04-04	0.0002020112	South America
South America|hCoV-19/Brazil/RJ-477/2020|EPI ISL 427300|B.1.1|Brazil|2020-03-11	South America|hCoV-19/Colombia/MET-GVI-97783/2020|EPI ISL 447804|B.1.1|Colombia|2020-04-04	0.0001009889	South America
South America|hCoV-19/Chile/RM-ISPCH-19/2020|EPI ISL 445262|B.1.5|Chile|2020-03-11	South America|hCoV-19/Colombia/MET-GVI-97783/2020|EPI ISL 447804|B.1.1|Colombia|2020-04-04	0.0002020154	South America
South America|hCoV-19/Brazil/RJ-477i/2020|EPI ISL 427301|B.1.1|Brazil|2020-03-11	South America|hCoV-19/Colombia/MET-GVI-97783/2020|EPI ISL 447804|B.1.1|Colombia|2020-04-04	0.0001009889	South America
South America|hCoV-19/Peru/LIM-INS-011/2020|EPI ISL 489988|A.2|Peru|2020-03-11	South America|hCoV-19/Colombia/MET-GVI-97783/2020|EPI ISL 447804|B.1.1|Colombia|2020-04-04	0.0005423179	South America
South America|hCoV-19/Peru/LIM-INS-015/2020|EPI ISL 490209|B.1.5|Peru|2020-03-11	South America|hCoV-19/Colombia/MET-GVI-97783/2020|EPI ISL 447804|B.1.1|Colombia|2020-04-04	0.0003728213	South America
South America|hCoV-19/Peru/LIM-INS-006/2020|EPI ISL 489838|B.1.1|Peru|2020-03-11	South America|hCoV-19/Colombia/MET-GVI-97783/2020|EPI ISL 447804|B.1.1|Colombia|2020-04-04	0.0001016328	South America
South America|hCoV-19/Chile/RM-ISPCH-15/2020|EPI ISL 445258|A.2|Chile|2020-03-11	South America|hCoV-19/Colombia/MET-GVI-97783/2020|EPI ISL 447804|B.1.1|Colombia|2020-04-04	0.0005388846	South America
South America|hCoV-19/Chile/RM-ISPCH-17/2020|EPI ISL 445260|A.2|Chile|2020-03-11	South America|hCoV-19/Colombia/MET-GVI-97783/2020|EPI ISL 447804|B.1.1|Colombia|2020-04-04	0.0006062721	South America
South America|hCoV-19/Chile/RM-ISPCH-20/2020|EPI ISL 445263|B.1.5|Chile|2020-03-11	South America|hCoV-19/Colombia/MET-GVI-97783/2020|EPI ISL 447804|B.1.1|Colombia|2020-04-04	0.0002020248	South America
South America|hCoV-19/Brazil/MG-CV12/2020|EPI ISL 429674|B.1|Brazil|2020-03-11	South America|hCoV-19/Colombia/MET-GVI-97783/2020|EPI ISL 447804|B.1.1|Colombia|2020-04-04	0.0003537874	South America
South America|hCoV-19/Chile/BI-ISPCH-2/2020|EPI ISL 445331|B.1.1|Chile|2020-03-12	South America|hCoV-19/Colombia/MET-GVI-97783/2020|EPI ISL 447804|B.1.1|Colombia|2020-04-04	0.0001009889	South America
South America|hCoV-19/Chile/BI-ISPCH-2-2/2020|EPI ISL 445333|B.1.5|Chile|2020-03-12	South America|hCoV-19/Colombia/MET-GVI-97783/2020|EPI ISL 447804|B.1.1|Colombia|2020-04-04	0.0002356849	South America
South America|hCoV-19/Chile/RM-ISPCH-21/2020|EPI ISL 445264|B.1.1.10|Chile|2020-03-12	South America|hCoV-19/Colombia/MET-GVI-97783/2020|EPI ISL 447804|B.1.1|Colombia|2020-04-04	0.0001683223	South America
South America|hCoV-19/Brazil/SE-6535/2020|EPI ISL 541375|B.1.5|Brazil|2020-03-12	South America|hCoV-19/Colombia/MET-GVI-97783/2020|EPI ISL 447804|B.1.1|Colombia|2020-04-04	0.0002356959	South America
South America|hCoV-19/Brazil/SC-770/2020|EPI ISL 541370|B.1.1.33|Brazil|2020-03-12	South America|hCoV-19/Colombia/MET-GVI-97783/2020|EPI ISL 447804|B.1.1|Colombia|2020-04-04	0.0001683280	South America
South America|hCoV-19/Chile/ML-CMM-25343/2020|EPI ISL 459863|A|Chile|2020-03-12	South America|hCoV-19/Colombia/MET-GVI-97783/2020|EPI ISL 447804|B.1.1|Colombia|2020-04-04	0.0003704199	South America
South America|hCoV-19/Colombia/DC-INS-79190/2020|EPI ISL 456120|B.1.5|Colombia|2020-03-12	South America|hCoV-19/Colombia/MET-GVI-97783/2020|EPI ISL 447804|B.1.1|Colombia|2020-04-04	0.0002373227	South America
South America|hCoV-19/Brazil/UN-HIAE-SP03/2020|EPI ISL 486427|B.1.1.33|Brazil|2020-03-13	South America|hCoV-19/Colombia/MET-GVI-97783/2020|EPI ISL 447804|B.1.1|Colombia|2020-04-04	0.0002356556	South America
South America|hCoV-19/Peru/LIM-INS-150/2020|EPI ISL 536545|B|Peru|2020-03-13	South America|hCoV-19/Colombia/MET-GVI-97783/2020|EPI ISL 447804|B.1.1|Colombia|2020-04-04	0.0004377998	South America
South America|hCoV-19/Chile/BI-ISPCH-1/2020|EPI ISL 445271|B.1.1|Chile|2020-03-13	South America|hCoV-19/Colombia/MET-GVI-97783/2020|EPI ISL 447804|B.1.1|Colombia|2020-04-04	0.0001009889	South America
South America|hCoV-19/Aruba/AW-RIVM-10101/2020|EPI ISL 547445|B.40|Aruba|2020-03-13	South America|hCoV-19/Colombia/MET-GVI-97783/2020|EPI ISL 447804|B.1.1|Colombia|2020-04-04	0.0005051892	South America
South America|hCoV-19/Brazil/MG-CV6/2020|EPI ISL 429669|B.1|Brazil|2020-03-13	South America|hCoV-19/Colombia/MET-GVI-97783/2020|EPI ISL 447804|B.1.1|Colombia|2020-04-04	0.0002693658	South America
South America|hCoV-19/Brazil/DF-615i/2020|EPI ISL 427294|B.1.1.33|Brazil|2020-03-13	South America|hCoV-19/Colombia/MET-GVI-97783/2020|EPI ISL 447804|B.1.1|Colombia|2020-04-04	0.0001346514	South America
South America|hCoV-19/Brazil/SC-771/2020|EPI ISL 541371|B.1.5|Brazil|2020-03-13	South America|hCoV-19/Colombia/MET-GVI-97783/2020|EPI ISL 447804|B.1.1|Colombia|2020-04-04	0.0002021200	South America
South America|hCoV-19/Peru/LAM-INS-073/2020|EPI ISL 523994|B.1.1|Peru|2020-03-13	South America|hCoV-19/Colombia/MET-GVI-97783/2020|EPI ISL 447804|B.1.1|Colombia|2020-04-04	0.0001693955	South America
South America|hCoV-19/Peru/CAJ-INS-061/2020|EPI ISL 517770|B.1.1.1|Peru|2020-03-13	South America|hCoV-19/Colombia/MET-GVI-97783/2020|EPI ISL 447804|B.1.1|Colombia|2020-04-04	0.0002032913	South America
South America|hCoV-19/Brazil/DF-0001/2020|EPI ISL 426580|B.1.1|Brazil|2020-03-13	South America|hCoV-19/Colombia/MET-GVI-97783/2020|EPI ISL 447804|B.1.1|Colombia|2020-04-04	0.0001015812	South America
South America|hCoV-19/Brazil/GO-0207/2020|EPI ISL 470574|B.40|Brazil|2020-03-13	South America|hCoV-19/Colombia/MET-GVI-97783/2020|EPI ISL 447804|B.1.1|Colombia|2020-04-04	0.0004794259	South America
South America|hCoV-19/Brazil/MG-CV8/2020|EPI ISL 429671|B.1.1|Brazil|2020-03-13	South America|hCoV-19/Colombia/MET-GVI-97783/2020|EPI ISL 447804|B.1.1|Colombia|2020-04-04	0.0003104624	South America
South America|hCoV-19/Chile/MA-ISPCH-1/2020|EPI ISL 445268|B.1.98|Chile|2020-03-14	South America|hCoV-19/Colombia/MET-GVI-97783/2020|EPI ISL 447804|B.1.1|Colombia|2020-04-04	0.0002020059	South America
South America|hCoV-19/Brazil/RN-IEC-162277/2020|EPI ISL 524798|B.1.1.33|Brazil|2020-03-14	South America|hCoV-19/Colombia/MET-GVI-97783/2020|EPI ISL 447804|B.1.1|Colombia|2020-04-04	0.0001346514	South America
South America|hCoV-19/Peru/LIM-INS-159/2020|EPI ISL 536552|B.1.1|Peru|2020-03-14	South America|hCoV-19/Colombia/MET-GVI-97783/2020|EPI ISL 447804|B.1.1|Colombia|2020-04-04	0.0000673227	South America
South America|hCoV-19/Peru/LIM-INS-147/2020|EPI ISL 536542|B.1.1|Peru|2020-03-14	South America|hCoV-19/Colombia/MET-GVI-97783/2020|EPI ISL 447804|B.1.1|Colombia|2020-04-04	0.0001346514	South America
South America|hCoV-19/Chile/RM-CMM-23741/2020|EPI ISL 468752|B.1.1.33|Chile|2020-03-14	South America|hCoV-19/Colombia/MET-GVI-97783/2020|EPI ISL 447804|B.1.1|Colombia|2020-04-04	0.0001346514	South America
South America|hCoV-19/Chile/AR-ISPCH-1/2020|EPI ISL 445270|B.1.1|Chile|2020-03-14	South America|hCoV-19/Colombia/MET-GVI-97783/2020|EPI ISL 447804|B.1.1|Colombia|2020-04-04	0.0001346612	South America
South America|hCoV-19/Chile/VS-ISPCH-2/2020|EPI ISL 445285|B.1.255|Chile|2020-03-14	South America|hCoV-19/Colombia/MET-GVI-97783/2020|EPI ISL 447804|B.1.1|Colombia|2020-04-04	0.0002356978	South America
South America|hCoV-19/Chile/RM-ISPCH-24/2020|EPI ISL 445303|B|Chile|2020-03-14	South America|hCoV-19/Colombia/MET-GVI-97783/2020|EPI ISL 447804|B.1.1|Colombia|2020-04-04	0.0004378293	South America
South America|hCoV-19/Colombia/ATL-INS-79743/2020|EPI ISL 456145|B.1.5|Colombia|2020-03-14	South America|hCoV-19/Colombia/MET-GVI-97783/2020|EPI ISL 447804|B.1.1|Colombia|2020-04-04	0.0002040026	South America
South America|hCoV-19/Brazil/MG-0211/2020|EPI ISL 470578|B.1.1|Brazil|2020-03-14	South America|hCoV-19/Colombia/MET-GVI-97783/2020|EPI ISL 447804|B.1.1|Colombia|2020-04-04	0.0001037375	South America
South America|hCoV-19/Colombia/VAC-INS-79773/2020|EPI ISL 456134|B.1.5|Colombia|2020-03-14	South America|hCoV-19/Colombia/MET-GVI-97783/2020|EPI ISL 447804|B.1.1|Colombia|2020-04-04	0.0001733274	South America
South America|hCoV-19/Colombia/VAC-INS-79779/2020|EPI ISL 456135|B.1.5|Colombia|2020-03-14	South America|hCoV-19/Colombia/MET-GVI-97783/2020|EPI ISL 447804|B.1.1|Colombia|2020-04-04	0.0001735861	South America
South America|hCoV-19/Brazil/MG-0212/2020|EPI ISL 470579|B.1.5|Brazil|2020-03-14	South America|hCoV-19/Colombia/MET-GVI-97783/2020|EPI ISL 447804|B.1.1|Colombia|2020-04-04	0.0001769034	South America
South America|hCoV-19/Brazil/CE-L10-CD171/2020|EPI ISL 476184|B.1.5|Brazil|2020-03-14	South America|hCoV-19/Colombia/MET-GVI-97783/2020|EPI ISL 447804|B.1.1|Colombia|2020-04-04	0.0002493347	South America
South America|hCoV-19/Colombia/VAC-INS-79929/2020|EPI ISL 456136|B.1|Colombia|2020-03-14	South America|hCoV-19/Colombia/MET-GVI-97783/2020|EPI ISL 447804|B.1.1|Colombia|2020-04-04	0.0002826430	South America
South America|hCoV-19/Chile/BI-CMM-25338/2020|EPI ISL 468760|B.1.1|Chile|2020-03-15	South America|hCoV-19/Colombia/MET-GVI-97783/2020|EPI ISL 447804|B.1.1|Colombia|2020-04-04	0.0001009890	South America
South America|hCoV-19/Chile/LI-ISPCH-3/2020|EPI ISL 445275|B.1.1|Chile|2020-03-15	South America|hCoV-19/Colombia/MET-GVI-97783/2020|EPI ISL 447804|B.1.1|Colombia|2020-04-04	0.0001346612	South America
South America|hCoV-19/Colombia/VAC-INS-79965/2020|EPI ISL 456150|B.1.5|Colombia|2020-03-15	South America|hCoV-19/Colombia/MET-GVI-97783/2020|EPI ISL 447804|B.1.1|Colombia|2020-04-04	0.0002693728	South America
South America|hCoV-19/Chile/RM-CMM-27991/2020|EPI ISL 459857|B.1.5|Chile|2020-03-15	South America|hCoV-19/Colombia/MET-GVI-97783/2020|EPI ISL 447804|B.1.1|Colombia|2020-04-04	0.0002020112	South America
South America|hCoV-19/Chile/LI-ISPCH-2/2020|EPI ISL 445274|B|Chile|2020-03-15	South America|hCoV-19/Colombia/MET-GVI-97783/2020|EPI ISL 447804|B.1.1|Colombia|2020-04-04	0.0003367492	South America
South America|hCoV-19/Chile/LI-ISPCH-4/2020|EPI ISL 445276|B.1.1|Chile|2020-03-15	South America|hCoV-19/Colombia/MET-GVI-97783/2020|EPI ISL 447804|B.1.1|Colombia|2020-04-04	0.0001346657	South America
South America|hCoV-19/Chile/MA-ISPCH-2/2020|EPI ISL 445269|B.1.98|Chile|2020-03-15	South America|hCoV-19/Colombia/MET-GVI-97783/2020|EPI ISL 447804|B.1.1|Colombia|2020-04-04	0.0002020127	South America
South America|hCoV-19/Chile/VS-ISPCH-1/2020|EPI ISL 445272|B.1.5|Chile|2020-03-15	South America|hCoV-19/Colombia/MET-GVI-97783/2020|EPI ISL 447804|B.1.1|Colombia|2020-04-04	0.0002020127	South America
South America|hCoV-19/Colombia/SAN-INS-80123/2020|EPI ISL 456149|B.1.1|Colombia|2020-03-15	South America|hCoV-19/Colombia/MET-GVI-97783/2020|EPI ISL 447804|B.1.1|Colombia|2020-04-04	0.0001010305	South America
South America|hCoV-19/Brazil/RJ-MD63-1b/2020|EPI ISL 528638|B.1.1.33|Brazil|2020-03-16	South America|hCoV-19/Colombia/MET-GVI-97783/2020|EPI ISL 447804|B.1.1|Colombia|2020-04-04	0.0001346514	South America
South America|hCoV-19/Chile/LI-ISPCH-1/2020|EPI ISL 445273|B.1.5|Chile|2020-03-16	South America|hCoV-19/Colombia/MET-GVI-97783/2020|EPI ISL 447804|B.1.1|Colombia|2020-04-04	0.0002693728	South America
South America|hCoV-19/Chile/LI-ISPCH-5/2020|EPI ISL 445277|B.1.1|Chile|2020-03-16	South America|hCoV-19/Colombia/MET-GVI-97783/2020|EPI ISL 447804|B.1.1|Colombia|2020-04-04	0.0001346612	South America
South America|hCoV-19/Chile/RM-ISPCH-26/2020|EPI ISL 445305|B.1|Chile|2020-03-16	South America|hCoV-19/Colombia/MET-GVI-97783/2020|EPI ISL 447804|B.1.1|Colombia|2020-04-04	0.0003030511	South America
South America|hCoV-19/Chile/RM-ISPCH-28/2020|EPI ISL 445307|B.1|Chile|2020-03-16	South America|hCoV-19/Colombia/MET-GVI-97783/2020|EPI ISL 447804|B.1.1|Colombia|2020-04-04	0.0002693728	South America
South America|hCoV-19/Chile/LI-ISPCH-6/2020|EPI ISL 445278|B.1.5|Chile|2020-03-16	South America|hCoV-19/Colombia/MET-GVI-97783/2020|EPI ISL 447804|B.1.1|Colombia|2020-04-04	0.0002356849	South America
South America|hCoV-19/Brazil/RJ-MD63-1a/2020|EPI ISL 528637|B.1.1.33|Brazil|2020-03-16	South America|hCoV-19/Colombia/MET-GVI-97783/2020|EPI ISL 447804|B.1.1|Colombia|2020-04-04	0.0002020007	South America
South America|hCoV-19/Peru/LIM-INS-143/2020|EPI ISL 536538|B.1.1.1|Peru|2020-03-16	South America|hCoV-19/Colombia/MET-GVI-97783/2020|EPI ISL 447804|B.1.1|Colombia|2020-04-04	0.0002693462	South America
South America|hCoV-19/Brazil/MG-CV21/2020|EPI ISL 429681|B.1|Brazil|2020-03-16	South America|hCoV-19/Colombia/MET-GVI-97783/2020|EPI ISL 447804|B.1.1|Colombia|2020-04-04	0.0002693658	South America
South America|hCoV-19/Chile/RM-ISPCH-30/2020|EPI ISL 445309|B.1.5|Chile|2020-03-16	South America|hCoV-19/Colombia/MET-GVI-97783/2020|EPI ISL 447804|B.1.1|Colombia|2020-04-04	0.0002020112	South America
South America|hCoV-19/Brazil/AM-02/2020|EPI ISL 417034|A.2|Brazil|2020-03-16	South America|hCoV-19/Colombia/MET-GVI-97783/2020|EPI ISL 447804|B.1.1|Colombia|2020-04-04	0.0006062517	South America
South America|hCoV-19/Brazil/MG-CV16/2020|EPI ISL 429676|B.1.1|Brazil|2020-03-16	South America|hCoV-19/Colombia/MET-GVI-97783/2020|EPI ISL 447804|B.1.1|Colombia|2020-04-04	0.0002025572	South America
South America|hCoV-19/Peru/LAM-INS-071/2020|EPI ISL 523954|B.1.1.1|Peru|2020-03-16	South America|hCoV-19/Colombia/MET-GVI-97783/2020|EPI ISL 447804|B.1.1|Colombia|2020-04-04	0.0002030849	South America
South America|hCoV-19/Peru/ANC-INS-066/2020|EPI ISL 516987|B.1.1.1|Peru|2020-03-16	South America|hCoV-19/Colombia/MET-GVI-97783/2020|EPI ISL 447804|B.1.1|Colombia|2020-04-04	0.0002032845	South America
South America|hCoV-19/Chile/RM-ISPCH-29/2020|EPI ISL 445308|B.1.5|Chile|2020-03-16	South America|hCoV-19/Colombia/MET-GVI-97783/2020|EPI ISL 447804|B.1.1|Colombia|2020-04-04	0.0002020180	South America
South America|hCoV-19/Brazil/PR-5619/2020|EPI ISL 541342|B.1|Brazil|2020-03-16	South America|hCoV-19/Colombia/MET-GVI-97783/2020|EPI ISL 447804|B.1.1|Colombia|2020-04-04	0.0002693839	South America
South America|hCoV-19/Colombia/RIS-INS-80245/2020|EPI ISL 456155|B.1.5|Colombia|2020-03-16	South America|hCoV-19/Colombia/MET-GVI-97783/2020|EPI ISL 447804|B.1.1|Colombia|2020-04-04	0.0002694272	South America
South America|hCoV-19/Colombia/VAC-INS-79943/2020|EPI ISL 456138|B.1.5|Colombia|2020-03-16	South America|hCoV-19/Colombia/MET-GVI-97783/2020|EPI ISL 447804|B.1.1|Colombia|2020-04-04	0.0002706611	South America
South America|hCoV-19/Colombia/BOL-INS-80191/2020|EPI ISL 456122|B.1|Colombia|2020-03-16	South America|hCoV-19/Colombia/MET-GVI-97783/2020|EPI ISL 447804|B.1.1|Colombia|2020-04-04	0.0002413612	South America
South America|hCoV-19/Peru/LIM-INS-141/2020|EPI ISL 536536|B|Peru|2020-03-16	South America|hCoV-19/Colombia/MET-GVI-97783/2020|EPI ISL 447804|B.1.1|Colombia|2020-04-04	0.0004141625	South America
South America|hCoV-19/Brazil/RJ-L10-CD158/2020|EPI ISL 476180|B.1.1.33|Brazil|2020-03-16	South America|hCoV-19/Colombia/MET-GVI-97783/2020|EPI ISL 447804|B.1.1|Colombia|2020-04-04	0.0001402891	South America
South America|hCoV-19/Brazil/RJ-L10-CD154/2020|EPI ISL 476178|B.1.1.33|Brazil|2020-03-16	South America|hCoV-19/Colombia/MET-GVI-97783/2020|EPI ISL 447804|B.1.1|Colombia|2020-04-04	0.0002122619	South America
South America|hCoV-19/Brazil/RS-L11-CD180/2020|EPI ISL 476192|B.1.1.33|Brazil|2020-03-16	South America|hCoV-19/Colombia/MET-GVI-97783/2020|EPI ISL 447804|B.1.1|Colombia|2020-04-04	0.0001414944	South America
South America|hCoV-19/Brazil/MG-CV19/2020|EPI ISL 429679|B.1.1|Brazil|2020-03-16	South America|hCoV-19/Colombia/MET-GVI-97783/2020|EPI ISL 447804|B.1.1|Colombia|2020-04-04	0.0001783176	South America
South America|hCoV-19/Chile/MA-ISPCH-3/2020|EPI ISL 445280|B.1.98|Chile|2020-03-17	South America|hCoV-19/Colombia/MET-GVI-97783/2020|EPI ISL 447804|B.1.1|Colombia|2020-04-04	0.0002020057	South America
South America|hCoV-19/Brazil/MG-CV31/2020|EPI ISL 429687|B.1|Brazil|2020-03-17	South America|hCoV-19/Colombia/MET-GVI-97783/2020|EPI ISL 447804|B.1.1|Colombia|2020-04-04	0.0003030794	South America
South America|hCoV-19/Chile/RM-CMM-26639/2020|EPI ISL 459858|A.2|Chile|2020-03-17	South America|hCoV-19/Colombia/MET-GVI-97783/2020|EPI ISL 447804|B.1.1|Colombia|2020-04-04	0.0006062674	South America
South America|hCoV-19/Chile/RM-ISPCH-35/2020|EPI ISL 445314|B.1|Chile|2020-03-17	South America|hCoV-19/Colombia/MET-GVI-97783/2020|EPI ISL 447804|B.1.1|Colombia|2020-04-04	0.0002356960	South America
South America|hCoV-19/Peru/LIM-INS-138/2020|EPI ISL 536533|B.1.1|Peru|2020-03-17	South America|hCoV-19/Colombia/MET-GVI-97783/2020|EPI ISL 447804|B.1.1|Colombia|2020-04-04	0.0001009863	South America
South America|hCoV-19/Brazil/MG-CV32/2020|EPI ISL 429688|B.1.1|Brazil|2020-03-17	South America|hCoV-19/Colombia/MET-GVI-97783/2020|EPI ISL 447804|B.1.1|Colombia|2020-04-04	0.0001683337	South America
South America|hCoV-19/Peru/LIM-INS-139/2020|EPI ISL 536534|B.1.1|Peru|2020-03-17	South America|hCoV-19/Colombia/MET-GVI-97783/2020|EPI ISL 447804|B.1.1|Colombia|2020-04-04	0.0001009889	South America
South America|hCoV-19/Chile/RM-ISPCH-38/2020|EPI ISL 445317|B.1.1|Chile|2020-03-17	South America|hCoV-19/Colombia/MET-GVI-97783/2020|EPI ISL 447804|B.1.1|Colombia|2020-04-04	0.0000673227	South America
South America|hCoV-19/Brazil/AP-IEC-161167/2020|EPI ISL 450873|B.1.1.33|Brazil|2020-03-17	South America|hCoV-19/Colombia/MET-GVI-97783/2020|EPI ISL 447804|B.1.1|Colombia|2020-04-04	0.0001346514	South America
South America|hCoV-19/Chile/RM-ISPCH-41/2020|EPI ISL 445320|B.1.5|Chile|2020-03-17	South America|hCoV-19/Colombia/MET-GVI-97783/2020|EPI ISL 447804|B.1.1|Colombia|2020-04-04	0.0002020112	South America
South America|hCoV-19/Aruba/AW-RIVM-10113/2020|EPI ISL 547446|B.1|Aruba|2020-03-17	South America|hCoV-19/Colombia/MET-GVI-97783/2020|EPI ISL 447804|B.1.1|Colombia|2020-04-04	0.0002693658	South America
South America|hCoV-19/Brazil/PR-5618/2020|EPI ISL 541341|B.1|Brazil|2020-03-17	South America|hCoV-19/Colombia/MET-GVI-97783/2020|EPI ISL 447804|B.1.1|Colombia|2020-04-04	0.0002693875	South America
South America|hCoV-19/Brazil/PR-5617/2020|EPI ISL 541340|B.1|Brazil|2020-03-17	South America|hCoV-19/Colombia/MET-GVI-97783/2020|EPI ISL 447804|B.1.1|Colombia|2020-04-04	0.0003030692	South America
South America|hCoV-19/Peru/JUN-INS-074/2020|EPI ISL 524471|B.1.255|Peru|2020-03-17	South America|hCoV-19/Colombia/MET-GVI-97783/2020|EPI ISL 447804|B.1.1|Colombia|2020-04-04	0.0002710906	South America
South America|hCoV-19/Chile/RM-ISPCH-32/2020|EPI ISL 445311|B.1.5|Chile|2020-03-17	South America|hCoV-19/Colombia/MET-GVI-97783/2020|EPI ISL 447804|B.1.1|Colombia|2020-04-04	0.0002020127	South America
South America|hCoV-19/Chile/RM-CMM-25669/2020|EPI ISL 459862|B.1.5|Chile|2020-03-17	South America|hCoV-19/Colombia/MET-GVI-97783/2020|EPI ISL 447804|B.1.1|Colombia|2020-04-04	0.0001683402	South America
South America|hCoV-19/Chile/RM-ISPCH-42/2020|EPI ISL 445321|B.1.1|Chile|2020-03-17	South America|hCoV-19/Colombia/MET-GVI-97783/2020|EPI ISL 447804|B.1.1|Colombia|2020-04-04	0.0000673250	South America
South America|hCoV-19/Chile/RM-ISPCH-34/2020|EPI ISL 445313|B.1.5|Chile|2020-03-17	South America|hCoV-19/Colombia/MET-GVI-97783/2020|EPI ISL 447804|B.1.1|Colombia|2020-04-04	0.0002356929	South America
South America|hCoV-19/Chile/BI-ISPCH-1-2/2020|EPI ISL 445281|B.1.1|Chile|2020-03-17	South America|hCoV-19/Colombia/MET-GVI-97783/2020|EPI ISL 447804|B.1.1|Colombia|2020-04-04	0.0001009923	South America
South America|hCoV-19/Chile/RM-ISPCH-33/2020|EPI ISL 445312|B.1.5|Chile|2020-03-17	South America|hCoV-19/Colombia/MET-GVI-97783/2020|EPI ISL 447804|B.1.1|Colombia|2020-04-04	0.0002020180	South America
South America|hCoV-19/Peru/LIM-INS-148/2020|EPI ISL 536543|B.1.8|Peru|2020-03-17	South America|hCoV-19/Colombia/MET-GVI-97783/2020|EPI ISL 447804|B.1.1|Colombia|2020-04-04	0.0002022018	South America
South America|hCoV-19/Peru/LIM-INS-136/2020|EPI ISL 536531|B.1|Peru|2020-03-17	South America|hCoV-19/Colombia/MET-GVI-97783/2020|EPI ISL 447804|B.1.1|Colombia|2020-04-04	0.0003040851	South America
South America|hCoV-19/Uruguay/UY-NYUMC850/2020|EPI ISL 457946|A.2|Uruguay|2020-03-17	South America|hCoV-19/Colombia/MET-GVI-97783/2020|EPI ISL 447804|B.1.1|Colombia|2020-04-04	0.0006123249	South America
South America|hCoV-19/Peru/LIM-INS-149/2020|EPI ISL 536544|B.1.5|Peru|2020-03-17	South America|hCoV-19/Colombia/MET-GVI-97783/2020|EPI ISL 447804|B.1.1|Colombia|2020-04-04	0.0002710772	South America
South America|hCoV-19/Brazil/MG-CV26/2020|EPI ISL 429684|B.1.1|Brazil|2020-03-17	South America|hCoV-19/Colombia/MET-GVI-97783/2020|EPI ISL 447804|B.1.1|Colombia|2020-04-04	0.0002389709	South America
South America|hCoV-19/Colombia/VAC-INS-81251/2020|EPI ISL 456139|B.1.1|Colombia|2020-03-17	South America|hCoV-19/Colombia/MET-GVI-97783/2020|EPI ISL 447804|B.1.1|Colombia|2020-04-04	0.0000684492	South America
South America|hCoV-19/Colombia/ANT-INS-80370/2020|EPI ISL 456118|B.1.5|Colombia|2020-03-17	South America|hCoV-19/Colombia/MET-GVI-97783/2020|EPI ISL 447804|B.1.1|Colombia|2020-04-04	0.0002073650	South America
South America|hCoV-19/Brazil/MG-CV33/2020|EPI ISL 429689|B.1.1|Brazil|2020-03-17	South America|hCoV-19/Colombia/MET-GVI-97783/2020|EPI ISL 447804|B.1.1|Colombia|2020-04-04	0.0001742229	South America
South America|hCoV-19/Brazil/SP-L11-CD185-2/2020|EPI ISL 476196|B.1|Brazil|2020-03-17	South America|hCoV-19/Colombia/MET-GVI-97783/2020|EPI ISL 447804|B.1.1|Colombia|2020-04-04	0.0002495955	South America
South America|hCoV-19/Brazil/MG-0214/2020|EPI ISL 470580|B.1.1.33|Brazil|2020-03-17	South America|hCoV-19/Colombia/MET-GVI-97783/2020|EPI ISL 447804|B.1.1|Colombia|2020-04-04	0.0002109963	South America
South America|hCoV-19/Colombia/CAU-INS-80705/2020|EPI ISL 456124|B.1|Colombia|2020-03-17	South America|hCoV-19/Colombia/MET-GVI-97783/2020|EPI ISL 447804|B.1.1|Colombia|2020-04-04	0.0002475396	South America
South America|hCoV-19/Aruba/AW-RIVM-10114/2020|EPI ISL 547447|B.1|Aruba|2020-03-18	South America|hCoV-19/Colombia/MET-GVI-97783/2020|EPI ISL 447804|B.1.1|Colombia|2020-04-04	0.0002356898	South America
South America|hCoV-19/Chile/RM-ISPCH-65/2020|EPI ISL 445361|B.1.1|Chile|2020-03-18	South America|hCoV-19/Colombia/MET-GVI-97783/2020|EPI ISL 447804|B.1.1|Colombia|2020-04-04	0.0001009863	South America
South America|hCoV-19/Peru/LIM-INS-145/2020|EPI ISL 536540|A.2|Peru|2020-03-18	South America|hCoV-19/Colombia/MET-GVI-97783/2020|EPI ISL 447804|B.1.1|Colombia|2020-04-04	0.0005725583	South America
South America|hCoV-19/Peru/LIM-INS-130/2020|EPI ISL 536527|B.1.1.1|Peru|2020-03-18	South America|hCoV-19/Colombia/MET-GVI-97783/2020|EPI ISL 447804|B.1.1|Colombia|2020-04-04	0.0002019913	South America
South America|hCoV-19/Brazil/SP02cc/2020|EPI ISL 450506|B|Brazil|2020-03-18	South America|hCoV-19/Colombia/MET-GVI-97783/2020|EPI ISL 447804|B.1.1|Colombia|2020-04-04	0.0005051997	South America
South America|hCoV-19/Argentina/C1374/2020|EPI ISL 420599|B.1.255|Argentina|2020-03-18	South America|hCoV-19/Colombia/MET-GVI-97783/2020|EPI ISL 447804|B.1.1|Colombia|2020-04-04	0.0003030433	South America
South America|hCoV-19/Brazil/AC-IEC-162535/2020|EPI ISL 458139|B.1.1.33|Brazil|2020-03-18	South America|hCoV-19/Colombia/MET-GVI-97783/2020|EPI ISL 447804|B.1.1|Colombia|2020-04-04	0.0002019955	South America
South America|hCoV-19/Brazil/SP-624/2020|EPI ISL 515527|B.1.1.33|Brazil|2020-03-18	South America|hCoV-19/Colombia/MET-GVI-97783/2020|EPI ISL 447804|B.1.1|Colombia|2020-04-04	0.0001346514	South America
South America|hCoV-19/Peru/LIM-INS-161/2020|EPI ISL 536554|B.1.1|Peru|2020-03-18	South America|hCoV-19/Colombia/MET-GVI-97783/2020|EPI ISL 447804|B.1.1|Colombia|2020-04-04	0.0001346612	South America
South America|hCoV-19/Peru/ARE-INS-072/2020|EPI ISL 523979|B.1.1|Peru|2020-03-18	South America|hCoV-19/Colombia/MET-GVI-97783/2020|EPI ISL 447804|B.1.1|Colombia|2020-04-04	0.0001016354	South America
South America|hCoV-19/Peru/LIM-INS-158/2020|EPI ISL 536551|B.1.5|Peru|2020-03-18	South America|hCoV-19/Colombia/MET-GVI-97783/2020|EPI ISL 447804|B.1.1|Colombia|2020-04-04	0.0002357008	South America
South America|hCoV-19/Colombia/RIS-INS-81402/2020|EPI ISL 497736|B.1|Colombia|2020-03-18	South America|hCoV-19/Colombia/MET-GVI-97783/2020|EPI ISL 447804|B.1.1|Colombia|2020-04-04	0.0002357057	South America
South America|hCoV-19/Peru/LIM-INS-144/2020|EPI ISL 536539|A.2|Peru|2020-03-18	South America|hCoV-19/Colombia/MET-GVI-97783/2020|EPI ISL 447804|B.1.1|Colombia|2020-04-04	0.0005730987	South America
South America|hCoV-19/Colombia/NSA-INS-80656/2020|EPI ISL 456126|B.1.5|Colombia|2020-03-18	South America|hCoV-19/Colombia/MET-GVI-97783/2020|EPI ISL 447804|B.1.1|Colombia|2020-04-04	0.0002371539	South America
South America|hCoV-19/Peru/JUN-INS-153/2020|EPI ISL 536546|B.1.5|Peru|2020-03-18	South America|hCoV-19/Colombia/MET-GVI-97783/2020|EPI ISL 447804|B.1.1|Colombia|2020-04-04	0.0005490343	South America
South America|hCoV-19/Brazil/SC-0243/2020|EPI ISL 470652|B.1.1|Brazil|2020-03-18	South America|hCoV-19/Colombia/MET-GVI-97783/2020|EPI ISL 447804|B.1.1|Colombia|2020-04-04	0.0001037303	South America
South America|hCoV-19/Brazil/GO-0208/2020|EPI ISL 470575|B.1.22|Brazil|2020-03-18	South America|hCoV-19/Colombia/MET-GVI-97783/2020|EPI ISL 447804|B.1.1|Colombia|2020-04-04	0.0002793533	South America
South America|hCoV-19/Peru/LIM-INS-157/2020|EPI ISL 536550|B.1.1|Peru|2020-03-19	South America|hCoV-19/Colombia/MET-GVI-97783/2020|EPI ISL 447804|B.1.1|Colombia|2020-04-04	0.0001009889	South America
South America|hCoV-19/Chile/MA-ISPCH-5/2020|EPI ISL 445283|B.1|Chile|2020-03-19	South America|hCoV-19/Colombia/MET-GVI-97783/2020|EPI ISL 447804|B.1.1|Colombia|2020-04-04	0.0002356898	South America
South America|hCoV-19/Peru/LIM-INS-155/2020|EPI ISL 536548|B.1.255|Peru|2020-03-19	South America|hCoV-19/Colombia/MET-GVI-97783/2020|EPI ISL 447804|B.1.1|Colombia|2020-04-04	0.0002356898	South America
South America|hCoV-19/Chile/VS-ISPCH-3/2020|EPI ISL 445286|B.1|Chile|2020-03-19	South America|hCoV-19/Colombia/MET-GVI-97783/2020|EPI ISL 447804|B.1.1|Colombia|2020-04-04	0.0002693658	South America
South America|hCoV-19/Colombia/VAC-INS-82320/2020|EPI ISL 456151|B.1|Colombia|2020-03-19	South America|hCoV-19/Colombia/MET-GVI-97783/2020|EPI ISL 447804|B.1.1|Colombia|2020-04-04	0.0002356898	South America
South America|hCoV-19/Peru/JUN-UPCH-0118/2020|EPI ISL 568515|B.1.255|Peru|2020-03-19	South America|hCoV-19/Colombia/MET-GVI-97783/2020|EPI ISL 447804|B.1.1|Colombia|2020-04-04	0.0002693658	South America
South America|hCoV-19/Brazil/RJ-LVM161-2/2020|EPI ISL 528539|A.2|Brazil|2020-03-19	South America|hCoV-19/Colombia/MET-GVI-97783/2020|EPI ISL 447804|B.1.1|Colombia|2020-04-04	0.0005725732	South America
South America|hCoV-19/Chile/MA-ISPCH-4/2020|EPI ISL 445282|B.1.5|Chile|2020-03-19	South America|hCoV-19/Colombia/MET-GVI-97783/2020|EPI ISL 447804|B.1.1|Colombia|2020-04-04	0.0002020059	South America
South America|hCoV-19/Brazil/PB-IEC-161853/2020|EPI ISL 524801|B.1.5|Brazil|2020-03-19	South America|hCoV-19/Colombia/MET-GVI-97783/2020|EPI ISL 447804|B.1.1|Colombia|2020-04-04	0.0002693658	South America
South America|hCoV-19/Chile/RM-ISPCH-45/2020|EPI ISL 445324|B.1.5|Chile|2020-03-19	South America|hCoV-19/Colombia/MET-GVI-97783/2020|EPI ISL 447804|B.1.1|Colombia|2020-04-04	0.0002020112	South America
South America|hCoV-19/Brazil/SE-6536/2020|EPI ISL 541376|B.1.1.33|Brazil|2020-03-19	South America|hCoV-19/Colombia/MET-GVI-97783/2020|EPI ISL 447804|B.1.1|Colombia|2020-04-04	0.0001683180	South America
South America|hCoV-19/Brazil/SE-6533/2020|EPI ISL 541374|B.1.1|Brazil|2020-03-19	South America|hCoV-19/Colombia/MET-GVI-97783/2020|EPI ISL 447804|B.1.1|Colombia|2020-04-04	0.0001346549	South America
South America|hCoV-19/Chile/RM-ISPCH-36/2020|EPI ISL 445315|B.1.1|Chile|2020-03-19	South America|hCoV-19/Colombia/MET-GVI-97783/2020|EPI ISL 447804|B.1.1|Colombia|2020-04-04	0.0001009923	South America
South America|hCoV-19/Chile/RM-ISPCH-39/2020|EPI ISL 445318|B|Chile|2020-03-19	South America|hCoV-19/Colombia/MET-GVI-97783/2020|EPI ISL 447804|B.1.1|Colombia|2020-04-04	0.0004378146	South America
South America|hCoV-19/Peru/LIM-INS-162/2020|EPI ISL 536555|B.1.1|Peru|2020-03-19	South America|hCoV-19/Colombia/MET-GVI-97783/2020|EPI ISL 447804|B.1.1|Colombia|2020-04-04	0.0001354023	South America
South America|hCoV-19/Chile/VS-CMM-28875/2020|EPI ISL 459864|B.1.1|Chile|2020-03-19	South America|hCoV-19/Colombia/MET-GVI-97783/2020|EPI ISL 447804|B.1.1|Colombia|2020-04-04	0.0000679516	South America
South America|hCoV-19/Brazil/SP-L7-CD67/2020|EPI ISL 476435|B.1.1.33|Brazil|2020-03-19	South America|hCoV-19/Colombia/MET-GVI-97783/2020|EPI ISL 447804|B.1.1|Colombia|2020-04-04	0.0001699769	South America
South America|hCoV-19/Peru/JUN-INS-154/2020|EPI ISL 536547|B.1|Peru|2020-03-19	South America|hCoV-19/Colombia/MET-GVI-97783/2020|EPI ISL 447804|B.1.1|Colombia|2020-04-04	0.0002385424	South America
South America|hCoV-19/Brazil/MG-0215/2020|EPI ISL 470581|B.1|Brazil|2020-03-19	South America|hCoV-19/Colombia/MET-GVI-97783/2020|EPI ISL 447804|B.1.1|Colombia|2020-04-04	0.0003424141	South America
South America|hCoV-19/Brazil/MG-0216/2020|EPI ISL 470582|B.1.1.33|Brazil|2020-03-19	South America|hCoV-19/Colombia/MET-GVI-97783/2020|EPI ISL 447804|B.1.1|Colombia|2020-04-04	0.0002054083	South America
South America|hCoV-19/Brazil/SP-L7-CD76/2020|EPI ISL 476443|B.1|Brazil|2020-03-19	South America|hCoV-19/Colombia/MET-GVI-97783/2020|EPI ISL 447804|B.1.1|Colombia|2020-04-04	0.0002740751	South America
South America|hCoV-19/Uruguay/UY-10/2020|EPI ISL 429257|B.31|Uruguay|2020-03-19	South America|hCoV-19/Colombia/MET-GVI-97783/2020|EPI ISL 447804|B.1.1|Colombia|2020-04-04	0.0006572169	South America
South America|hCoV-19/Brazil/PI-0239/2020|EPI ISL 470613|B.1.1.33|Brazil|2020-03-19	South America|hCoV-19/Colombia/MET-GVI-97783/2020|EPI ISL 447804|B.1.1|Colombia|2020-04-04	0.0001383199	South America
South America|hCoV-19/Brazil/SP-L11-CD200/2020|EPI ISL 476201|B.1.1.33|Brazil|2020-03-19	South America|hCoV-19/Colombia/MET-GVI-97783/2020|EPI ISL 447804|B.1.1|Colombia|2020-04-04	0.0001402890	South America
South America|hCoV-19/Brazil/SP-L9-CD122/2020|EPI ISL 476472|B.1.255|Brazil|2020-03-19	South America|hCoV-19/Colombia/MET-GVI-97783/2020|EPI ISL 447804|B.1.1|Colombia|2020-04-04	0.0002463289	South America
South America|hCoV-19/Colombia/VAC-INS-82307/2020|EPI ISL 456143|B.1|Colombia|2020-03-19	South America|hCoV-19/Colombia/MET-GVI-97783/2020|EPI ISL 447804|B.1.1|Colombia|2020-04-04	0.0002457581	South America
South America|hCoV-19/Brazil/RS-L10-CD175/2020|EPI ISL 476188|B.1.1.33|Brazil|2020-03-19	South America|hCoV-19/Colombia/MET-GVI-97783/2020|EPI ISL 447804|B.1.1|Colombia|2020-04-04	0.0001425941	South America
South America|hCoV-19/Chile/VS-ISPCH-4/2020|EPI ISL 445287|B.1.5|Chile|2020-03-19	South America|hCoV-19/Colombia/MET-GVI-97783/2020|EPI ISL 447804|B.1.1|Colombia|2020-04-04	0.0001683397	South America
South America|hCoV-19/Aruba/AW-RIVM-10115/2020|EPI ISL 547448|B.1|Aruba|2020-03-20	South America|hCoV-19/Colombia/MET-GVI-97783/2020|EPI ISL 447804|B.1.1|Colombia|2020-04-04	0.0002693784	South America
South America|hCoV-19/Brazil/PA-IEC-161548/2020|EPI ISL 450874|B.1.1.33|Brazil|2020-03-20	South America|hCoV-19/Colombia/MET-GVI-97783/2020|EPI ISL 447804|B.1.1|Colombia|2020-04-04	0.0001346514	South America
South America|hCoV-19/Peru/ARE-INS-164/2020|EPI ISL 536557|B.1.5|Peru|2020-03-20	South America|hCoV-19/Colombia/MET-GVI-97783/2020|EPI ISL 447804|B.1.1|Colombia|2020-04-04	0.0002020724	South America
South America|hCoV-19/Peru/LIM-UPCH-0011/2020|EPI ISL 529068|B.1.1.1|Peru|2020-03-20	South America|hCoV-19/Colombia/MET-GVI-97783/2020|EPI ISL 447804|B.1.1|Colombia|2020-04-04	0.0003367380	South America
South America|hCoV-19/Colombia/ANT-INS-82457/2020|EPI ISL 456146|B.1.5|Colombia|2020-03-20	South America|hCoV-19/Colombia/MET-GVI-97783/2020|EPI ISL 447804|B.1.1|Colombia|2020-04-04	0.0002020112	South America
South America|hCoV-19/Peru/ARE-INS-165/2020|EPI ISL 536558|B.1|Peru|2020-03-20	South America|hCoV-19/Colombia/MET-GVI-97783/2020|EPI ISL 447804|B.1.1|Colombia|2020-04-04	0.0002693658	South America
South America|hCoV-19/Chile/RM-ISPCH-69/2020|EPI ISL 445365|B.1|Chile|2020-03-20	South America|hCoV-19/Colombia/MET-GVI-97783/2020|EPI ISL 447804|B.1.1|Colombia|2020-04-04	0.0002356898	South America
South America|hCoV-19/Chile/MA-ISPCH-7/2020|EPI ISL 445288|B.1|Chile|2020-03-20	South America|hCoV-19/Colombia/MET-GVI-97783/2020|EPI ISL 447804|B.1.1|Colombia|2020-04-04	0.0002693728	South America
South America|hCoV-19/Peru/LIM-INS-156/2020|EPI ISL 536549|B.1.5|Peru|2020-03-20	South America|hCoV-19/Colombia/MET-GVI-97783/2020|EPI ISL 447804|B.1.1|Colombia|2020-04-04	0.0002020112	South America
South America|hCoV-19/Peru/ICA-INS-166/2020|EPI ISL 536559|B.1.1|Peru|2020-03-20	South America|hCoV-19/Colombia/MET-GVI-97783/2020|EPI ISL 447804|B.1.1|Colombia|2020-04-04	0.0001346612	South America
South America|hCoV-19/Peru/ARE-UPCH-0111/2020|EPI ISL 540988|B.1|Peru|2020-03-20	South America|hCoV-19/Colombia/MET-GVI-97783/2020|EPI ISL 447804|B.1.1|Colombia|2020-04-04	0.0002693658	South America
South America|hCoV-19/Brazil/RJ-763/2020|EPI ISL 427302|B.1.1.33|Brazil|2020-03-20	South America|hCoV-19/Colombia/MET-GVI-97783/2020|EPI ISL 447804|B.1.1|Colombia|2020-04-04	0.0001346514	South America
South America|hCoV-19/Brazil/SE-6530/2020|EPI ISL 541373|B.1.1|Brazil|2020-03-20	South America|hCoV-19/Colombia/MET-GVI-97783/2020|EPI ISL 447804|B.1.1|Colombia|2020-04-04	0.0001346514	South America
South America|hCoV-19/Brazil/MG-CV42/2020|EPI ISL 429695|B.1|Brazil|2020-03-20	South America|hCoV-19/Colombia/MET-GVI-97783/2020|EPI ISL 447804|B.1.1|Colombia|2020-04-04	0.0002024106	South America
South America|hCoV-19/Peru/ARE-UPCH-0110/2020|EPI ISL 540987|B.1.5|Peru|2020-03-20	South America|hCoV-19/Colombia/MET-GVI-97783/2020|EPI ISL 447804|B.1.1|Colombia|2020-04-04	0.0002020724	South America
South America|hCoV-19/Colombia/MAG-INS-81035/2020|EPI ISL 456125|B.1.255|Colombia|2020-03-20	South America|hCoV-19/Colombia/MET-GVI-97783/2020|EPI ISL 447804|B.1.1|Colombia|2020-04-04	0.0002381106	South America
South America|hCoV-19/Brazil/MG-0217/2020|EPI ISL 470583|B.1.1.33|Brazil|2020-03-20	South America|hCoV-19/Colombia/MET-GVI-97783/2020|EPI ISL 447804|B.1.1|Colombia|2020-04-04	0.0001048284	South America
South America|hCoV-19/Chile/RM-ISPCH-47/2020|EPI ISL 445326|B.1.5|Chile|2020-03-21	South America|hCoV-19/Colombia/MET-GVI-97783/2020|EPI ISL 447804|B.1.1|Colombia|2020-04-04	0.0002356848	South America
South America|hCoV-19/Chile/MA-ISPCH-14/2020|EPI ISL 445295|B.1.98|Chile|2020-03-21	South America|hCoV-19/Colombia/MET-GVI-97783/2020|EPI ISL 447804|B.1.1|Colombia|2020-04-04	0.0002020059	South America
South America|hCoV-19/Chile/RM-ISPCH-71/2020|EPI ISL 445367|B.1.1.33|Chile|2020-03-21	South America|hCoV-19/Colombia/MET-GVI-97783/2020|EPI ISL 447804|B.1.1|Colombia|2020-04-04	0.0001683258	South America
South America|hCoV-19/Peru/LIM-UPCH-0119/2020|EPI ISL 568516|B.1.1|Peru|2020-03-21	South America|hCoV-19/Colombia/MET-GVI-97783/2020|EPI ISL 447804|B.1.1|Colombia|2020-04-04	0.0001009889	South America
South America|hCoV-19/Chile/RM-ISPCH-23/2020|EPI ISL 445302|B.1.1|Chile|2020-03-21	South America|hCoV-19/Colombia/MET-GVI-97783/2020|EPI ISL 447804|B.1.1|Colombia|2020-04-04	0.0000673227	South America
South America|hCoV-19/Chile/MA-ISPCH-9/2020|EPI ISL 445290|B.1|Chile|2020-03-21	South America|hCoV-19/Colombia/MET-GVI-97783/2020|EPI ISL 447804|B.1.1|Colombia|2020-04-04	0.0002356898	South America
South America|hCoV-19/Chile/RM-ISPCH-48/2020|EPI ISL 445327|B.1.5|Chile|2020-03-21	South America|hCoV-19/Colombia/MET-GVI-97783/2020|EPI ISL 447804|B.1.1|Colombia|2020-04-04	0.0002693532	South America
South America|hCoV-19/Chile/RM-ISPCH-70/2020|EPI ISL 445366|B.1.5|Chile|2020-03-21	South America|hCoV-19/Colombia/MET-GVI-97783/2020|EPI ISL 447804|B.1.1|Colombia|2020-04-04	0.0002020112	South America
South America|hCoV-19/Chile/MA-ISPCH-13/2020|EPI ISL 445294|B.1|Chile|2020-03-21	South America|hCoV-19/Colombia/MET-GVI-97783/2020|EPI ISL 447804|B.1.1|Colombia|2020-04-04	0.0002356978	South America
South America|hCoV-19/Chile/MA-ISPCH-10/2020|EPI ISL 445291|B.1|Chile|2020-03-21	South America|hCoV-19/Colombia/MET-GVI-97783/2020|EPI ISL 447804|B.1.1|Colombia|2020-04-04	0.0002357057	South America
South America|hCoV-19/Brazil/CE-L12-CD224/2020|EPI ISL 476218|B.1.5|Brazil|2020-03-21	South America|hCoV-19/Colombia/MET-GVI-97783/2020|EPI ISL 447804|B.1.1|Colombia|2020-04-04	0.0003203680	South America
South America|hCoV-19/Chile/RM-ISPCH-59/2020|EPI ISL 445355|B.1.5|Chile|2020-03-22	South America|hCoV-19/Colombia/MET-GVI-97783/2020|EPI ISL 447804|B.1.1|Colombia|2020-04-04	0.0002356955	South America
South America|hCoV-19/Chile/MA-ISPCH-11/2020|EPI ISL 445292|B.1|Chile|2020-03-22	South America|hCoV-19/Colombia/MET-GVI-97783/2020|EPI ISL 447804|B.1.1|Colombia|2020-04-04	0.0002693728	South America
South America|hCoV-19/Argentina/C3013/2020|EPI ISL 420598|B.1.220|Argentina|2020-03-22	South America|hCoV-19/Colombia/MET-GVI-97783/2020|EPI ISL 447804|B.1.1|Colombia|2020-04-04	0.0002693532	South America
South America|hCoV-19/Brazil/SP-144/2020|EPI ISL 468310|B.1.1.33|Brazil|2020-03-22	South America|hCoV-19/Colombia/MET-GVI-97783/2020|EPI ISL 447804|B.1.1|Colombia|2020-04-04	0.0001683223	South America
South America|hCoV-19/Peru/LIM-INS-168/2020|EPI ISL 536561|A.2|Peru|2020-03-22	South America|hCoV-19/Colombia/MET-GVI-97783/2020|EPI ISL 447804|B.1.1|Colombia|2020-04-04	0.0005725583	South America
South America|hCoV-19/Chile/MA-ISPCH-15/2020|EPI ISL 445299|B.1|Chile|2020-03-22	South America|hCoV-19/Colombia/MET-GVI-97783/2020|EPI ISL 447804|B.1.1|Colombia|2020-04-04	0.0002693658	South America
South America|hCoV-19/Aruba/AW-RIVM-10122/2020|EPI ISL 547449|B.40|Aruba|2020-03-22	South America|hCoV-19/Colombia/MET-GVI-97783/2020|EPI ISL 447804|B.1.1|Colombia|2020-04-04	0.0005051892	South America
South America|hCoV-19/Brazil/DF-891/2020|EPI ISL 427298|B.1.1.33|Brazil|2020-03-22	South America|hCoV-19/Colombia/MET-GVI-97783/2020|EPI ISL 447804|B.1.1|Colombia|2020-04-04	0.0001346514	South America
South America|hCoV-19/Colombia/BOL-INS-84730/2020|EPI ISL 497738|B.1|Colombia|2020-03-22	South America|hCoV-19/Colombia/MET-GVI-97783/2020|EPI ISL 447804|B.1.1|Colombia|2020-04-04	0.0002020400	South America
South America|hCoV-19/Colombia/DC-INS-84861/2020|EPI ISL 456116|B.1.5|Colombia|2020-03-22	South America|hCoV-19/Colombia/MET-GVI-97783/2020|EPI ISL 447804|B.1.1|Colombia|2020-04-04	0.0002074225	South America
South America|hCoV-19/Brazil/MG-CV49/2020|EPI ISL 429702|B.1.5|Brazil|2020-03-22	South America|hCoV-19/Colombia/MET-GVI-97783/2020|EPI ISL 447804|B.1.1|Colombia|2020-04-04	0.0002430926	South America
South America|hCoV-19/Brazil/SP-L7-CD63/2020|EPI ISL 476432|B.1.255|Brazil|2020-03-22	South America|hCoV-19/Colombia/MET-GVI-97783/2020|EPI ISL 447804|B.1.1|Colombia|2020-04-04	0.0002851163	South America
South America|hCoV-19/Brazil/SP-602/2020|EPI ISL 515526|B.1.1|Brazil|2020-03-23	South America|hCoV-19/Colombia/MET-GVI-97783/2020|EPI ISL 447804|B.1.1|Colombia|2020-04-04	0.0001346574	South America
South America|hCoV-19/Peru/LAL-UPCH-0109/2020|EPI ISL 540986|B.1.1|Peru|2020-03-23	South America|hCoV-19/Colombia/MET-GVI-97783/2020|EPI ISL 447804|B.1.1|Colombia|2020-04-04	0.0001683258	South America
South America|hCoV-19/Brazil/SP-279/2020|EPI ISL 527858|B.1.1.33|Brazil|2020-03-23	South America|hCoV-19/Colombia/MET-GVI-97783/2020|EPI ISL 447804|B.1.1|Colombia|2020-04-04	0.0002019955	South America
South America|hCoV-19/Brazil/RJ-DCVN01/2020|EPI ISL 483065|B.1.3|Brazil|2020-03-23	South America|hCoV-19/Colombia/MET-GVI-97783/2020|EPI ISL 447804|B.1.1|Colombia|2020-04-04	0.0003704296	South America
South America|hCoV-19/Brazil/DF-861/2020|EPI ISL 427296|B.1.1.33|Brazil|2020-03-23	South America|hCoV-19/Colombia/MET-GVI-97783/2020|EPI ISL 447804|B.1.1|Colombia|2020-04-04	0.0001683180	South America
South America|hCoV-19/Brazil/DF-862/2020|EPI ISL 427297|B.1.1.33|Brazil|2020-03-23	South America|hCoV-19/Colombia/MET-GVI-97783/2020|EPI ISL 447804|B.1.1|Colombia|2020-04-04	0.0001346514	South America
South America|hCoV-19/Chile/LI-ISPCH-9/2020|EPI ISL 445300|B.1.1|Chile|2020-03-23	South America|hCoV-19/Colombia/MET-GVI-97783/2020|EPI ISL 447804|B.1.1|Colombia|2020-04-04	0.0001009897	South America
South America|hCoV-19/Chile/RM-ISPCH-51/2020|EPI ISL 445330|B.1|Chile|2020-03-23	South America|hCoV-19/Colombia/MET-GVI-97783/2020|EPI ISL 447804|B.1.1|Colombia|2020-04-04	0.0002356978	South America
South America|hCoV-19/Chile/RM-ISPCH-50/2020|EPI ISL 445329|B|Chile|2020-03-23	South America|hCoV-19/Colombia/MET-GVI-97783/2020|EPI ISL 447804|B.1.1|Colombia|2020-04-04	0.0003704573	South America
South America|hCoV-19/Chile/LI-ISPCH-8/2020|EPI ISL 445298|B.1.1|Chile|2020-03-23	South America|hCoV-19/Colombia/MET-GVI-97783/2020|EPI ISL 447804|B.1.1|Colombia|2020-04-04	0.0001346702	South America
South America|hCoV-19/Colombia/CES-INS-87973/2020|EPI ISL 498153|B.1.255|Colombia|2020-03-23	South America|hCoV-19/Colombia/MET-GVI-97783/2020|EPI ISL 447804|B.1.1|Colombia|2020-04-04	0.0002357057	South America
South America|hCoV-19/Colombia/QUI-INS-85082/2020|EPI ISL 497744|B|Colombia|2020-03-23	South America|hCoV-19/Colombia/MET-GVI-97783/2020|EPI ISL 447804|B.1.1|Colombia|2020-04-04	0.0001683629	South America
South America|hCoV-19/Uruguay/UY-NYUMC857/2020|EPI ISL 457953|B.1.1.33|Uruguay|2020-03-23	South America|hCoV-19/Colombia/MET-GVI-97783/2020|EPI ISL 447804|B.1.1|Colombia|2020-04-04	0.0001363447	South America
South America|hCoV-19/Peru/CAL-INS-137/2020|EPI ISL 536532|B.1.1.1|Peru|2020-03-23	South America|hCoV-19/Colombia/MET-GVI-97783/2020|EPI ISL 447804|B.1.1|Colombia|2020-04-04	0.0001699167	South America
South America|hCoV-19/Brazil/MG-0218/2020|EPI ISL 470584|B.1.1.33|Brazil|2020-03-23	South America|hCoV-19/Colombia/MET-GVI-97783/2020|EPI ISL 447804|B.1.1|Colombia|2020-04-04	0.0001369327	South America
South America|hCoV-19/Brazil/RJ-0247/2020|EPI ISL 470615|B.1.1.33|Brazil|2020-03-23	South America|hCoV-19/Colombia/MET-GVI-97783/2020|EPI ISL 447804|B.1.1|Colombia|2020-04-04	0.0002059016	South America
South America|hCoV-19/Brazil/SP-L9-CD137/2020|EPI ISL 476484|B.1.1.33|Brazil|2020-03-23	South America|hCoV-19/Colombia/MET-GVI-97783/2020|EPI ISL 447804|B.1.1|Colombia|2020-04-04	0.0002093478	South America
South America|hCoV-19/Brazil/SP-L7-CD70/2020|EPI ISL 476437|B.1.255|Brazil|2020-03-23	South America|hCoV-19/Colombia/MET-GVI-97783/2020|EPI ISL 447804|B.1.1|Colombia|2020-04-04	0.0002444795	South America
South America|hCoV-19/Brazil/SP-L8-CD101/2020|EPI ISL 476450|B.1.1.33|Brazil|2020-03-23	South America|hCoV-19/Colombia/MET-GVI-97783/2020|EPI ISL 447804|B.1.1|Colombia|2020-04-04	0.0001408716	South America
South America|hCoV-19/Brazil/CE-L11-CD196/2020|EPI ISL 476200|B.1.212|Brazil|2020-03-23	South America|hCoV-19/Colombia/MET-GVI-97783/2020|EPI ISL 447804|B.1.1|Colombia|2020-04-04	0.0002846354	South America
South America|hCoV-19/Brazil/MA-IEC-162157/2020|EPI ISL 524797|B.1.1.33|Brazil|2020-03-24	South America|hCoV-19/Colombia/MET-GVI-97783/2020|EPI ISL 447804|B.1.1|Colombia|2020-04-04	0.0001346511	South America
South America|hCoV-19/Brazil/SP-165/2020|EPI ISL 523963|B.1|Brazil|2020-03-24	South America|hCoV-19/Colombia/MET-GVI-97783/2020|EPI ISL 447804|B.1.1|Colombia|2020-04-04	0.0002356898	South America
South America|hCoV-19/Peru/LIM-INS-019/2020|EPI ISL 491172|B.1.1.1|Peru|2020-03-24	South America|hCoV-19/Colombia/MET-GVI-97783/2020|EPI ISL 447804|B.1.1|Colombia|2020-04-04	0.0002371705	South America
South America|hCoV-19/Peru/LIM-INS-022/2020|EPI ISL 491428|B.1.1.1|Peru|2020-03-24	South America|hCoV-19/Colombia/MET-GVI-97783/2020|EPI ISL 447804|B.1.1|Colombia|2020-04-04	0.0002032845	South America
South America|hCoV-19/Brazil/SP-L7-CD72/2020|EPI ISL 476439|B.1.1.33|Brazil|2020-03-24	South America|hCoV-19/Colombia/MET-GVI-97783/2020|EPI ISL 447804|B.1.1|Colombia|2020-04-04	0.0002039824	South America
South America|hCoV-19/Brazil/SP-L9-CD91/2020|EPI ISL 476490|B.1.255|Brazil|2020-03-24	South America|hCoV-19/Colombia/MET-GVI-97783/2020|EPI ISL 447804|B.1.1|Colombia|2020-04-04	0.0002720216	South America
South America|hCoV-19/Brazil/SC-L16-CD314/2020|EPI ISL 476278|B.1.1.33|Brazil|2020-03-24	South America|hCoV-19/Colombia/MET-GVI-97783/2020|EPI ISL 447804|B.1.1|Colombia|2020-04-04	0.0002040406	South America
South America|hCoV-19/Brazil/RJ-0248/2020|EPI ISL 470616|B.1.5|Brazil|2020-03-24	South America|hCoV-19/Colombia/MET-GVI-97783/2020|EPI ISL 447804|B.1.1|Colombia|2020-04-04	0.0002397180	South America
South America|hCoV-19/Brazil/SP-L9-CD140/2020|EPI ISL 476487|B.1.1.33|Brazil|2020-03-24	South America|hCoV-19/Colombia/MET-GVI-97783/2020|EPI ISL 447804|B.1.1|Colombia|2020-04-04	0.0001712460	South America
South America|hCoV-19/Brazil/SP-L9-CD139/2020|EPI ISL 476486|B.1.1.33|Brazil|2020-03-24	South America|hCoV-19/Colombia/MET-GVI-97783/2020|EPI ISL 447804|B.1.1|Colombia|2020-04-04	0.0001407282	South America
South America|hCoV-19/Chile/MA-CMM-31600/2020|EPI ISL 459861|B.1|Chile|2020-03-25	South America|hCoV-19/Colombia/MET-GVI-97783/2020|EPI ISL 447804|B.1.1|Colombia|2020-04-04	0.0002356897	South America
South America|hCoV-19/Brazil/SP-625/2020|EPI ISL 515528|B.1.1.33|Brazil|2020-03-25	South America|hCoV-19/Colombia/MET-GVI-97783/2020|EPI ISL 447804|B.1.1|Colombia|2020-04-04	0.0001346514	South America
South America|hCoV-19/Brazil/RJ-818/2020|EPI ISL 427303|B.1.1.33|Brazil|2020-03-25	South America|hCoV-19/Colombia/MET-GVI-97783/2020|EPI ISL 447804|B.1.1|Colombia|2020-04-04	0.0001683180	South America
South America|hCoV-19/Brazil/RJ-1111/2020|EPI ISL 456076|B.1.1.33|Brazil|2020-03-25	South America|hCoV-19/Colombia/MET-GVI-97783/2020|EPI ISL 447804|B.1.1|Colombia|2020-04-04	0.0001683180	South America
South America|hCoV-19/Brazil/RJ-1119/2020|EPI ISL 456077|B.1.1.33|Brazil|2020-03-25	South America|hCoV-19/Colombia/MET-GVI-97783/2020|EPI ISL 447804|B.1.1|Colombia|2020-04-04	0.0001346559	South America
South America|hCoV-19/Peru/LIM-INS-017/2020|EPI ISL 490316|B.1.255|Peru|2020-03-25	South America|hCoV-19/Colombia/MET-GVI-97783/2020|EPI ISL 447804|B.1.1|Colombia|2020-04-04	0.0002371990	South America
South America|hCoV-19/Peru/LIM-INS-024/2020|EPI ISL 491429|A.2|Peru|2020-03-25	South America|hCoV-19/Colombia/MET-GVI-97783/2020|EPI ISL 447804|B.1.1|Colombia|2020-04-04	0.0005423320	South America
South America|hCoV-19/Peru/LIM-INS-018/2020|EPI ISL 490975|B.1|Peru|2020-03-25	South America|hCoV-19/Colombia/MET-GVI-97783/2020|EPI ISL 447804|B.1.1|Colombia|2020-04-04	0.0003050061	South America
South America|hCoV-19/Brazil/SP-636/2020|EPI ISL 515550|B.1.1.33|Brazil|2020-03-25	South America|hCoV-19/Colombia/MET-GVI-97783/2020|EPI ISL 447804|B.1.1|Colombia|2020-04-04	0.0001346559	South America
South America|hCoV-19/Colombia/ANT-UdeA-200325-01/2020|EPI ISL 536399|B.1.5|Colombia|2020-03-25	South America|hCoV-19/Colombia/MET-GVI-97783/2020|EPI ISL 447804|B.1.1|Colombia|2020-04-04	0.0002020248	South America
South America|hCoV-19/Colombia/MAG-INS-87968/2020|EPI ISL 498152|B.1|Colombia|2020-03-25	South America|hCoV-19/Colombia/MET-GVI-97783/2020|EPI ISL 447804|B.1.1|Colombia|2020-04-04	0.0003367720	South America
South America|hCoV-19/Chile/AR-ISPCH-14/2020|EPI ISL 445348|B.1.255|Chile|2020-03-25	South America|hCoV-19/Colombia/MET-GVI-97783/2020|EPI ISL 447804|B.1.1|Colombia|2020-04-04	0.0002357136	South America
South America|hCoV-19/Colombia/ATL-INS-88612/2020|EPI ISL 498155|B.1|Colombia|2020-03-25	South America|hCoV-19/Colombia/MET-GVI-97783/2020|EPI ISL 447804|B.1.1|Colombia|2020-04-04	0.0002020332	South America
South America|hCoV-19/Uruguay/UY-NYUMC861/2020|EPI ISL 457957|B.1.1.1|Uruguay|2020-03-25	South America|hCoV-19/Colombia/MET-GVI-97783/2020|EPI ISL 447804|B.1.1|Colombia|2020-04-04	0.0002380850	South America
South America|hCoV-19/Brazil/SP-L11-CD93/2020|EPI ISL 476204|B.1.1.33|Brazil|2020-03-25	South America|hCoV-19/Colombia/MET-GVI-97783/2020|EPI ISL 447804|B.1.1|Colombia|2020-04-04	0.0002420839	South America
South America|hCoV-19/Brazil/RJ-0249/2020|EPI ISL 470617|B.1.1.33|Brazil|2020-03-25	South America|hCoV-19/Colombia/MET-GVI-97783/2020|EPI ISL 447804|B.1.1|Colombia|2020-04-04	0.0001383103	South America
South America|hCoV-19/Brazil/RJ-872/2020|EPI ISL 427304|B.1.1.33|Brazil|2020-03-26	South America|hCoV-19/Colombia/MET-GVI-97783/2020|EPI ISL 447804|B.1.1|Colombia|2020-04-04	0.0002019955	South America
South America|hCoV-19/Brazil/PR-5623/2020|EPI ISL 541346|B.1.3|Brazil|2020-03-26	South America|hCoV-19/Colombia/MET-GVI-97783/2020|EPI ISL 447804|B.1.1|Colombia|2020-04-04	0.0003704247	South America
South America|hCoV-19/Colombia/CAL-GUR-0072/2020|EPI ISL 447734|A.2|Colombia|2020-03-26	South America|hCoV-19/Colombia/MET-GVI-97783/2020|EPI ISL 447804|B.1.1|Colombia|2020-04-04	0.0006062517	South America
South America|hCoV-19/Colombia/VAC-GUR-0084/2020|EPI ISL 447735|B.1|Colombia|2020-03-26	South America|hCoV-19/Colombia/MET-GVI-97783/2020|EPI ISL 447804|B.1.1|Colombia|2020-04-04	0.0002357216	South America
South America|hCoV-19/Colombia/VAC-GUR-0135/2020|EPI ISL 447737|B.1|Colombia|2020-03-26	South America|hCoV-19/Colombia/MET-GVI-97783/2020|EPI ISL 447804|B.1.1|Colombia|2020-04-04	0.0002695019	South America
South America|hCoV-19/Colombia/BOY-INS-88871/2020|EPI ISL 498158|B|Colombia|2020-03-26	South America|hCoV-19/Colombia/MET-GVI-97783/2020|EPI ISL 447804|B.1.1|Colombia|2020-04-04	0.0001683572	South America
South America|hCoV-19/Colombia/VAC-GUR-0094/2020|EPI ISL 447736|B.1|Colombia|2020-03-26	South America|hCoV-19/Colombia/MET-GVI-97783/2020|EPI ISL 447804|B.1.1|Colombia|2020-04-04	0.0002705625	South America
South America|hCoV-19/Uruguay/UY-NYUMC863/2020|EPI ISL 457959|B|Uruguay|2020-03-26	South America|hCoV-19/Colombia/MET-GVI-97783/2020|EPI ISL 447804|B.1.1|Colombia|2020-04-04	0.0004776960	South America
South America|hCoV-19/Brazil/SC-L17-CD322/2020|EPI ISL 476297|B.1.1.33|Brazil|2020-03-26	South America|hCoV-19/Colombia/MET-GVI-97783/2020|EPI ISL 447804|B.1.1|Colombia|2020-04-04	0.0001359786	South America
South America|hCoV-19/Brazil/RJ-0250/2020|EPI ISL 470618|B.1.1.33|Brazil|2020-03-26	South America|hCoV-19/Colombia/MET-GVI-97783/2020|EPI ISL 447804|B.1.1|Colombia|2020-04-04	0.0001361221	South America
South America|hCoV-19/Brazil/SP-L14-CD241/2020|EPI ISL 476245|B.1.1.33|Brazil|2020-03-26	South America|hCoV-19/Colombia/MET-GVI-97783/2020|EPI ISL 447804|B.1.1|Colombia|2020-04-04	0.0001398575	South America
South America|hCoV-19/Argentina/PAIS-A0003/2020|EPI ISL 430795|B.1|Argentina|2020-03-26	South America|hCoV-19/Colombia/MET-GVI-97783/2020|EPI ISL 447804|B.1.1|Colombia|2020-04-04	0.0002824366	South America
South America|hCoV-19/Argentina/PAIS-A0004/2020|EPI ISL 430796|B.1.5|Argentina|2020-03-27	South America|hCoV-19/Colombia/MET-GVI-97783/2020|EPI ISL 447804|B.1.1|Colombia|2020-04-04	0.0003030643	South America
South America|hCoV-19/Argentina/PAIS-A0005/2020|EPI ISL 430797|B.1.1|Argentina|2020-03-27	South America|hCoV-19/Colombia/MET-GVI-97783/2020|EPI ISL 447804|B.1.1|Colombia|2020-04-04	0.0001348546	South America
South America|hCoV-19/Chile/RM-CMM-32205/2020|EPI ISL 459859|B.1.5|Chile|2020-03-27	South America|hCoV-19/Colombia/MET-GVI-97783/2020|EPI ISL 447804|B.1.1|Colombia|2020-04-04	0.0002020112	South America
South America|hCoV-19/Peru/LIM-INS-020/2020|EPI ISL 490976|B.1.1.1|Peru|2020-03-27	South America|hCoV-19/Colombia/MET-GVI-97783/2020|EPI ISL 447804|B.1.1|Colombia|2020-04-04	0.0002033878	South America
South America|hCoV-19/Brazil/RJ-0251/2020|EPI ISL 470619|B.1|Brazil|2020-03-27	South America|hCoV-19/Colombia/MET-GVI-97783/2020|EPI ISL 447804|B.1.1|Colombia|2020-04-04	0.0002054624	South America
South America|hCoV-19/Brazil/SP-L14-CD260/2020|EPI ISL 476256|B.1|Brazil|2020-03-27	South America|hCoV-19/Colombia/MET-GVI-97783/2020|EPI ISL 447804|B.1.1|Colombia|2020-04-04	0.0002055258	South America
South America|hCoV-19/Brazil/SP-L14-CD242/2020|EPI ISL 476246|B.1.1.33|Brazil|2020-03-27	South America|hCoV-19/Colombia/MET-GVI-97783/2020|EPI ISL 447804|B.1.1|Colombia|2020-04-04	0.0001370547	South America
South America|hCoV-19/Brazil/SP-L17-CD324/2020|EPI ISL 476298|B.1.1|Brazil|2020-03-27	South America|hCoV-19/Colombia/MET-GVI-97783/2020|EPI ISL 447804|B.1.1|Colombia|2020-04-04	0.0001743682	South America
South America|hCoV-19/Brazil/SP-L17-CD327/2020|EPI ISL 476299|B.1.212|Brazil|2020-03-27	South America|hCoV-19/Colombia/MET-GVI-97783/2020|EPI ISL 447804|B.1.1|Colombia|2020-04-04	0.0003166051	South America
South America|hCoV-19/Chile/RM-ISPCH-75/2020|EPI ISL 445371|B.1.5|Chile|2020-03-28	South America|hCoV-19/Colombia/MET-GVI-97783/2020|EPI ISL 447804|B.1.1|Colombia|2020-04-04	0.0002356910	South America
South America|hCoV-19/Argentina/PAIS-A0006/2020|EPI ISL 430798|B.1.3|Argentina|2020-03-28	South America|hCoV-19/Colombia/MET-GVI-97783/2020|EPI ISL 447804|B.1.1|Colombia|2020-04-04	0.0003367309	South America
South America|hCoV-19/Colombia/CUN-GUR-0454/2020|EPI ISL 447744|B.1.255|Colombia|2020-03-28	South America|hCoV-19/Colombia/MET-GVI-97783/2020|EPI ISL 447804|B.1.1|Colombia|2020-04-04	0.0002356898	South America
South America|hCoV-19/Colombia/RIS-INS-87267/2020|EPI ISL 497745|B.1|Colombia|2020-03-28	South America|hCoV-19/Colombia/MET-GVI-97783/2020|EPI ISL 447804|B.1.1|Colombia|2020-04-04	0.0002357057	South America
South America|hCoV-19/Brazil/SP-120/2020|EPI ISL 515521|B.1.1.33|Brazil|2020-03-28	South America|hCoV-19/Colombia/MET-GVI-97783/2020|EPI ISL 447804|B.1.1|Colombia|2020-04-04	0.0001346967	South America
South America|hCoV-19/Brazil/PR-5622/2020|EPI ISL 541345|B.1|Brazil|2020-03-28	South America|hCoV-19/Colombia/MET-GVI-97783/2020|EPI ISL 447804|B.1.1|Colombia|2020-04-04	0.0002698564	South America
South America|hCoV-19/Uruguay/UY-NYUMC865/2020|EPI ISL 457961|B|Uruguay|2020-03-28	South America|hCoV-19/Colombia/MET-GVI-97783/2020|EPI ISL 447804|B.1.1|Colombia|2020-04-04	0.0004758291	South America
South America|hCoV-19/Uruguay/UY-NYUMC867/2020|EPI ISL 457963|B.1.1.1|Uruguay|2020-03-28	South America|hCoV-19/Colombia/MET-GVI-97783/2020|EPI ISL 447804|B.1.1|Colombia|2020-04-04	0.0002378181	South America
South America|hCoV-19/Brazil/CE-L16-CD332/2020|EPI ISL 476281|B.1.1.33|Brazil|2020-03-28	South America|hCoV-19/Colombia/MET-GVI-97783/2020|EPI ISL 447804|B.1.1|Colombia|2020-04-04	0.0001393071	South America
South America|hCoV-19/Brazil/SP-551/2020|EPI ISL 471554|B.1.1.33|Brazil|2020-03-29	South America|hCoV-19/Colombia/MET-GVI-97783/2020|EPI ISL 447804|B.1.1|Colombia|2020-04-04	0.0001346513	South America
South America|hCoV-19/Colombia/NAR-GUR-0627/2020|EPI ISL 447749|B.1.1|Colombia|2020-03-29	South America|hCoV-19/Colombia/MET-GVI-97783/2020|EPI ISL 447804|B.1.1|Colombia|2020-04-04	0.0001376488	South America
South America|hCoV-19/Argentina/PAIS-A0007/2020|EPI ISL 430799|B.1.5|Argentina|2020-03-30	South America|hCoV-19/Colombia/MET-GVI-97783/2020|EPI ISL 447804|B.1.1|Colombia|2020-04-04	0.0002020111	South America
South America|hCoV-19/Chile/MA-ISPCH-17/2020|EPI ISL 445372|B.1|Chile|2020-03-30	South America|hCoV-19/Colombia/MET-GVI-97783/2020|EPI ISL 447804|B.1.1|Colombia|2020-04-04	0.0002356898	South America
South America|hCoV-19/Colombia/HUI-GUR-0900/2020|EPI ISL 447752|B.1|Colombia|2020-03-30	South America|hCoV-19/Colombia/MET-GVI-97783/2020|EPI ISL 447804|B.1.1|Colombia|2020-04-04	0.0003369072	South America
South America|hCoV-19/Colombia/CHO-GUR-0787/2020|EPI ISL 447750|B.1|Colombia|2020-03-30	South America|hCoV-19/Colombia/MET-GVI-97783/2020|EPI ISL 447804|B.1.1|Colombia|2020-04-04	0.0002693784	South America
South America|hCoV-19/Brazil/RJ-899/2020|EPI ISL 456071|B.1.1.33|Brazil|2020-03-30	South America|hCoV-19/Colombia/MET-GVI-97783/2020|EPI ISL 447804|B.1.1|Colombia|2020-04-04	0.0002020823	South America
South America|hCoV-19/Colombia/NAR-INS-94679/2020|EPI ISL 498162|A.2|Colombia|2020-03-30	South America|hCoV-19/Colombia/MET-GVI-97783/2020|EPI ISL 447804|B.1.1|Colombia|2020-04-04	0.0005725969	South America
South America|hCoV-19/Colombia/ATL-INS-88712/2020|EPI ISL 498156|B.1.5|Colombia|2020-03-30	South America|hCoV-19/Colombia/MET-GVI-97783/2020|EPI ISL 447804|B.1.1|Colombia|2020-04-04	0.0002020248	South America
South America|hCoV-19/Chile/VS-ISPCH-5/2020|EPI ISL 445337|B.1|Chile|2020-03-30	South America|hCoV-19/Colombia/MET-GVI-97783/2020|EPI ISL 447804|B.1.1|Colombia|2020-04-04	0.0002693930	South America
South America|hCoV-19/Colombia/BOY-INS-88859/2020|EPI ISL 498157|B.1.255|Colombia|2020-03-30	South America|hCoV-19/Colombia/MET-GVI-97783/2020|EPI ISL 447804|B.1.1|Colombia|2020-04-04	0.0002357216	South America
South America|hCoV-19/Colombia/BOL-INS-94411/2020|EPI ISL 498161|B.1|Colombia|2020-03-30	South America|hCoV-19/Colombia/MET-GVI-97783/2020|EPI ISL 447804|B.1.1|Colombia|2020-04-04	0.0002694111	South America
South America|hCoV-19/Brazil/RJ-0252/2020|EPI ISL 470620|B.1.1.33|Brazil|2020-03-30	South America|hCoV-19/Colombia/MET-GVI-97783/2020|EPI ISL 447804|B.1.1|Colombia|2020-04-04	0.0002038827	South America
South America|hCoV-19/Brazil/CE-L16-CD344/2020|EPI ISL 476288|B.1.5|Brazil|2020-03-30	South America|hCoV-19/Colombia/MET-GVI-97783/2020|EPI ISL 447804|B.1.1|Colombia|2020-04-04	0.0002380266	South America
South America|hCoV-19/Brazil/CE-L16-CD346/2020|EPI ISL 476289|B.1.212|Brazil|2020-03-30	South America|hCoV-19/Colombia/MET-GVI-97783/2020|EPI ISL 447804|B.1.1|Colombia|2020-04-04	0.0003401044	South America
South America|hCoV-19/Ecuador/HGSQ-USFQ-018/2020|EPI ISL 422563|B.1.1|Ecuador|2020-03-30	South America|hCoV-19/Colombia/MET-GVI-97783/2020|EPI ISL 447804|B.1.1|Colombia|2020-04-04	0.0001725800	South America
South America|hCoV-19/Brazil/SP-L15-CD272/2020|EPI ISL 476265|B.1.255|Brazil|2020-03-30	South America|hCoV-19/Colombia/MET-GVI-97783/2020|EPI ISL 447804|B.1.1|Colombia|2020-04-04	0.0002397903	South America
South America|hCoV-19/Brazil/SC-L16-CD350/2020|EPI ISL 476292|B.1.1.33|Brazil|2020-03-30	South America|hCoV-19/Colombia/MET-GVI-97783/2020|EPI ISL 447804|B.1.1|Colombia|2020-04-04	0.0001370031	South America
South America|hCoV-19/Brazil/SP-L16-CD339/2020|EPI ISL 476286|B.1.1.33|Brazil|2020-03-30	South America|hCoV-19/Colombia/MET-GVI-97783/2020|EPI ISL 447804|B.1.1|Colombia|2020-04-04	0.0001370171	South America
South America|hCoV-19/Brazil/SP-L15-CD274/2020|EPI ISL 476267|B.1.1|Brazil|2020-03-30	South America|hCoV-19/Colombia/MET-GVI-97783/2020|EPI ISL 447804|B.1.1|Colombia|2020-04-04	0.0001730221	South America
South America|hCoV-19/Uruguay/UY-NYUMC866/2020|EPI ISL 457962|B.1.1.1|Uruguay|2020-03-30	South America|hCoV-19/Colombia/MET-GVI-97783/2020|EPI ISL 447804|B.1.1|Colombia|2020-04-04	0.0002091974	South America
South America|hCoV-19/Brazil/SP-L15-CD283/2020|EPI ISL 476274|B.1.1.33|Brazil|2020-03-30	South America|hCoV-19/Colombia/MET-GVI-97783/2020|EPI ISL 447804|B.1.1|Colombia|2020-04-04	0.0001743808	South America
South America|hCoV-19/Colombia/HUI-GUR-0920/2020|EPI ISL 447753|B.1.5|Colombia|2020-03-30	South America|hCoV-19/Colombia/MET-GVI-97783/2020|EPI ISL 447804|B.1.1|Colombia|2020-04-04	0.0002458134	South America
South America|hCoV-19/Peru/ANC-INS-132/2020|EPI ISL 536529|B.1.1.1|Peru|2020-03-31	South America|hCoV-19/Colombia/MET-GVI-97783/2020|EPI ISL 447804|B.1.1|Colombia|2020-04-04	0.0002356613	South America
South America|hCoV-19/Argentina/PAIS-A0009/2020|EPI ISL 430801|B.1.5|Argentina|2020-03-31	South America|hCoV-19/Colombia/MET-GVI-97783/2020|EPI ISL 447804|B.1.1|Colombia|2020-04-04	0.0002020112	South America
South America|hCoV-19/Brazil/SP-122/2020|EPI ISL 515522|B.1.1.33|Brazil|2020-03-31	South America|hCoV-19/Colombia/MET-GVI-97783/2020|EPI ISL 447804|B.1.1|Colombia|2020-04-04	0.0001346514	South America
South America|hCoV-19/Argentina/PAIS-A0011/2020|EPI ISL 430802|B.1.1|Argentina|2020-03-31	South America|hCoV-19/Colombia/MET-GVI-97783/2020|EPI ISL 447804|B.1.1|Colombia|2020-04-04	0.0001009910	South America
South America|hCoV-19/Colombia/RIS-GUV-92087/2020|EPI ISL 447760|B.1.8|Colombia|2020-03-31	South America|hCoV-19/Colombia/MET-GVI-97783/2020|EPI ISL 447804|B.1.1|Colombia|2020-04-04	0.0002020112	South America
South America|hCoV-19/Colombia/HUI-GUV-92061/2020|EPI ISL 447759|B.1.5|Colombia|2020-03-31	South America|hCoV-19/Colombia/MET-GVI-97783/2020|EPI ISL 447804|B.1.1|Colombia|2020-04-04	0.0002020112	South America
South America|hCoV-19/Colombia/VAC-GUV-92034/2020|EPI ISL 447755|B.1.5|Colombia|2020-03-31	South America|hCoV-19/Colombia/MET-GVI-97783/2020|EPI ISL 447804|B.1.1|Colombia|2020-04-04	0.0003031469	South America
South America|hCoV-19/Colombia/VAC-GUV-92042/2020|EPI ISL 447756|B.1.5|Colombia|2020-03-31	South America|hCoV-19/Colombia/MET-GVI-97783/2020|EPI ISL 447804|B.1.1|Colombia|2020-04-04	0.0002357753	South America
South America|hCoV-19/Peru/ICA-INS-040/2020|EPI ISL 491462|B.1.1.1|Peru|2020-03-31	South America|hCoV-19/Colombia/MET-GVI-97783/2020|EPI ISL 447804|B.1.1|Colombia|2020-04-04	0.0002371816	South America
South America|hCoV-19/Colombia/MAG-INS-95839/2020|EPI ISL 498166|B.1.255|Colombia|2020-03-31	South America|hCoV-19/Colombia/MET-GVI-97783/2020|EPI ISL 447804|B.1.1|Colombia|2020-04-04	0.0002693965	South America
South America|hCoV-19/Colombia/CAU-INS-89002/2020|EPI ISL 498159|B.1|Colombia|2020-03-31	South America|hCoV-19/Colombia/MET-GVI-97783/2020|EPI ISL 447804|B.1.1|Colombia|2020-04-04	0.0001683516	South America
South America|hCoV-19/Colombia/CES-INS-89781/2020|EPI ISL 498160|B.1.255|Colombia|2020-03-31	South America|hCoV-19/Colombia/MET-GVI-97783/2020|EPI ISL 447804|B.1.1|Colombia|2020-04-04	0.0002357136	South America
South America|hCoV-19/Colombia/ANT-GUV-92256/2020|EPI ISL 447768|B.1|Colombia|2020-03-31	South America|hCoV-19/Colombia/MET-GVI-97783/2020|EPI ISL 447804|B.1.1|Colombia|2020-04-04	0.0002358089	South America
South America|hCoV-19/Colombia/ANT-GUV-92146/2020|EPI ISL 447761|B|Colombia|2020-03-31	South America|hCoV-19/Colombia/MET-GVI-97783/2020|EPI ISL 447804|B.1.1|Colombia|2020-04-04	0.0003373372	South America
South America|hCoV-19/Brazil/MA-L17-CD363/2020|EPI ISL 476309|B.1.1.33|Brazil|2020-03-31	South America|hCoV-19/Colombia/MET-GVI-97783/2020|EPI ISL 447804|B.1.1|Colombia|2020-04-04	0.0001712460	South America
South America|hCoV-19/Brazil/BA-L17-CD359/2020|EPI ISL 476305|B.1.1.33|Brazil|2020-03-31	South America|hCoV-19/Colombia/MET-GVI-97783/2020|EPI ISL 447804|B.1.1|Colombia|2020-04-04	0.0001712460	South America
South America|hCoV-19/Brazil/PR-L17-CD365/2020|EPI ISL 476311|B.1.1|Brazil|2020-03-31	South America|hCoV-19/Colombia/MET-GVI-97783/2020|EPI ISL 447804|B.1.1|Colombia|2020-04-04	0.0001027513	South America
South America|hCoV-19/Brazil/SC-L17-CD372/2020|EPI ISL 476317|B.1.1.33|Brazil|2020-03-31	South America|hCoV-19/Colombia/MET-GVI-97783/2020|EPI ISL 447804|B.1.1|Colombia|2020-04-04	0.0001381288	South America
South America|hCoV-19/Brazil/CE-L17-CD361/2020|EPI ISL 476307|B.1.212|Brazil|2020-03-31	South America|hCoV-19/Colombia/MET-GVI-97783/2020|EPI ISL 447804|B.1.1|Colombia|2020-04-04	0.0003108566	South America
South America|hCoV-19/Brazil/SP-L17-CD357/2020|EPI ISL 476303|B.1.1.33|Brazil|2020-03-31	South America|hCoV-19/Colombia/MET-GVI-97783/2020|EPI ISL 447804|B.1.1|Colombia|2020-04-04	0.0001726649	South America
South America|hCoV-19/Colombia/HUI-GUV-92060/2020|EPI ISL 447758|B.1.5|Colombia|2020-03-31	South America|hCoV-19/Colombia/MET-GVI-97783/2020|EPI ISL 447804|B.1.1|Colombia|2020-04-04	0.0002104721	South America
South America|hCoV-19/Peru/CAL-INS-135/2020|EPI ISL 536530|B.1.1|Peru|2020-03-31	South America|hCoV-19/Colombia/MET-GVI-97783/2020|EPI ISL 447804|B.1.1|Colombia|2020-04-04	0.0002825408	South America
South America|hCoV-19/Argentina/PAIS-A0012/2020|EPI ISL 430803|B.1.5|Argentina|2020-04-01	South America|hCoV-19/Colombia/MET-GVI-97783/2020|EPI ISL 447804|B.1.1|Colombia|2020-04-04	0.0002693598	South America
South America|hCoV-19/Brazil/SP-137/2020|EPI ISL 515543|B.1.1.33|Brazil|2020-04-01	South America|hCoV-19/Colombia/MET-GVI-97783/2020|EPI ISL 447804|B.1.1|Colombia|2020-04-04	0.0001683258	South America
South America|hCoV-19/Peru/LAM-INS-126/2020|EPI ISL 536524|C.14|Peru|2020-04-01	South America|hCoV-19/Colombia/MET-GVI-97783/2020|EPI ISL 447804|B.1.1|Colombia|2020-04-04	0.0002693462	South America
South America|hCoV-19/Chile/RM-ISPCH-56/2020|EPI ISL 445352|B.1.1.33|Chile|2020-04-01	South America|hCoV-19/Colombia/MET-GVI-97783/2020|EPI ISL 447804|B.1.1|Colombia|2020-04-04	0.0001346514	South America
South America|hCoV-19/Peru/JUN-INS-131/2020|EPI ISL 536528|B.1|Peru|2020-04-01	South America|hCoV-19/Colombia/MET-GVI-97783/2020|EPI ISL 447804|B.1.1|Colombia|2020-04-04	0.0003367222	South America
South America|hCoV-19/Peru/LAM-INS-125/2020|EPI ISL 536523|C.14|Peru|2020-04-01	South America|hCoV-19/Colombia/MET-GVI-97783/2020|EPI ISL 447804|B.1.1|Colombia|2020-04-04	0.0003030354	South America
South America|hCoV-19/Argentina/PAIS-A0013/2020|EPI ISL 430804|B.1.5|Argentina|2020-04-01	South America|hCoV-19/Colombia/MET-GVI-97783/2020|EPI ISL 447804|B.1.1|Colombia|2020-04-04	0.0002020112	South America
South America|hCoV-19/Peru/LAM-INS-169/2020|EPI ISL 536562|B.1.1.1|Peru|2020-04-01	South America|hCoV-19/Colombia/MET-GVI-97783/2020|EPI ISL 447804|B.1.1|Colombia|2020-04-04	0.0002693462	South America
South America|hCoV-19/Argentina/PAIS-A0014/2020|EPI ISL 430805|B.1.1|Argentina|2020-04-01	South America|hCoV-19/Colombia/MET-GVI-97783/2020|EPI ISL 447804|B.1.1|Colombia|2020-04-04	0.0001685720	South America
South America|hCoV-19/Chile/RM-ISPCH-54/2020|EPI ISL 445350|B.1.1.1|Chile|2020-04-01	South America|hCoV-19/Colombia/MET-GVI-97783/2020|EPI ISL 447804|B.1.1|Colombia|2020-04-04	0.0002356617	South America
South America|hCoV-19/Brazil/RJ-1065/2020|EPI ISL 456074|B.1.1.33|Brazil|2020-04-01	South America|hCoV-19/Colombia/MET-GVI-97783/2020|EPI ISL 447804|B.1.1|Colombia|2020-04-04	0.0001683180	South America
South America|hCoV-19/Brazil/RJ-1056/2020|EPI ISL 456072|B.1.1.33|Brazil|2020-04-01	South America|hCoV-19/Colombia/MET-GVI-97783/2020|EPI ISL 447804|B.1.1|Colombia|2020-04-04	0.0001346514	South America
South America|hCoV-19/Colombia/MAG-GVI-93457/2020|EPI ISL 447778|B.1.255|Colombia|2020-04-01	South America|hCoV-19/Colombia/MET-GVI-97783/2020|EPI ISL 447804|B.1.1|Colombia|2020-04-04	0.0002693784	South America
South America|hCoV-19/Colombia/VAC-GVI-93366/2020|EPI ISL 447774|B.1|Colombia|2020-04-01	South America|hCoV-19/Colombia/MET-GVI-97783/2020|EPI ISL 447804|B.1.1|Colombia|2020-04-04	0.0002356898	South America
South America|hCoV-19/Colombia/ANT-GUV-92250/2020|EPI ISL 447766|B.1|Colombia|2020-04-01	South America|hCoV-19/Colombia/MET-GVI-97783/2020|EPI ISL 447804|B.1.1|Colombia|2020-04-04	0.0002356898	South America
South America|hCoV-19/Colombia/VAC-GVI-93467/2020|EPI ISL 447779|B.1.1|Colombia|2020-04-01	South America|hCoV-19/Colombia/MET-GVI-97783/2020|EPI ISL 447804|B.1.1|Colombia|2020-04-04	0.0001009863	South America
South America|hCoV-19/Colombia/MAG-GVI-93450/2020|EPI ISL 447777|B.1.255|Colombia|2020-04-01	South America|hCoV-19/Colombia/MET-GVI-97783/2020|EPI ISL 447804|B.1.1|Colombia|2020-04-04	0.0002357772	South America
South America|hCoV-19/Colombia/VAC-GVI-93470/2020|EPI ISL 447780|B.1|Colombia|2020-04-01	South America|hCoV-19/Colombia/MET-GVI-97783/2020|EPI ISL 447804|B.1.1|Colombia|2020-04-04	0.0002695452	South America
South America|hCoV-19/Colombia/VAC-GVI-93381/2020|EPI ISL 447775|B.1|Colombia|2020-04-01	South America|hCoV-19/Colombia/MET-GVI-97783/2020|EPI ISL 447804|B.1.1|Colombia|2020-04-04	0.0002358566	South America
South America|hCoV-19/Peru/LAM-INS-034/2020|EPI ISL 491459|C.14|Peru|2020-04-01	South America|hCoV-19/Colombia/MET-GVI-97783/2020|EPI ISL 447804|B.1.1|Colombia|2020-04-04	0.0002710708	South America
South America|hCoV-19/Peru/LIM-INS-060/2020|EPI ISL 524473|B.1.1|Peru|2020-04-01	South America|hCoV-19/Colombia/MET-GVI-97783/2020|EPI ISL 447804|B.1.1|Colombia|2020-04-04	0.0001355198	South America
South America|hCoV-19/Peru/LAM-INS-038/2020|EPI ISL 491461|C.14|Peru|2020-04-01	South America|hCoV-19/Colombia/MET-GVI-97783/2020|EPI ISL 447804|B.1.1|Colombia|2020-04-04	0.0003049758	South America
South America|hCoV-19/Peru/LAM-INS-035/2020|EPI ISL 491460|B.1.1.1|Peru|2020-04-01	South America|hCoV-19/Colombia/MET-GVI-97783/2020|EPI ISL 447804|B.1.1|Colombia|2020-04-04	0.0002710708	South America
South America|hCoV-19/Peru/CAJ-INS-057/2020|EPI ISL 517713|B.1.1.1|Peru|2020-04-01	South America|hCoV-19/Colombia/MET-GVI-97783/2020|EPI ISL 447804|B.1.1|Colombia|2020-04-04	0.0002371816	South America
South America|hCoV-19/Chile/RM-ISPCH-53/2020|EPI ISL 449800|B.1.5|Chile|2020-04-01	South America|hCoV-19/Colombia/MET-GVI-97783/2020|EPI ISL 447804|B.1.1|Colombia|2020-04-04	0.0006064735	South America
South America|hCoV-19/Brazil/RJ-1058/2020|EPI ISL 456073|B.1.1.33|Brazil|2020-04-01	South America|hCoV-19/Colombia/MET-GVI-97783/2020|EPI ISL 447804|B.1.1|Colombia|2020-04-04	0.0001683938	South America
South America|hCoV-19/Colombia/VAC-GVI-93352/2020|EPI ISL 447771|B.1|Colombia|2020-04-01	South America|hCoV-19/Colombia/MET-GVI-97783/2020|EPI ISL 447804|B.1.1|Colombia|2020-04-04	0.0002357930	South America
South America|hCoV-19/Colombia/COR-INS-95319/2020|EPI ISL 498163|B.1|Colombia|2020-04-01	South America|hCoV-19/Colombia/MET-GVI-97783/2020|EPI ISL 447804|B.1.1|Colombia|2020-04-04	0.0001683572	South America
South America|hCoV-19/Colombia/VAC-INS-96183/2020|EPI ISL 456147|B.1|Colombia|2020-04-01	South America|hCoV-19/Colombia/MET-GVI-97783/2020|EPI ISL 447804|B.1.1|Colombia|2020-04-04	0.0002695236	South America
South America|hCoV-19/Colombia/VAC-INS-96176/2020|EPI ISL 456152|B|Colombia|2020-04-01	South America|hCoV-19/Colombia/MET-GVI-97783/2020|EPI ISL 447804|B.1.1|Colombia|2020-04-04	0.0004721256	South America
South America|hCoV-19/Peru/JUN-INS-127/2020|EPI ISL 536525|B.1|Peru|2020-04-01	South America|hCoV-19/Colombia/MET-GVI-97783/2020|EPI ISL 447804|B.1.1|Colombia|2020-04-04	0.0002027746	South America
South America|hCoV-19/Colombia/ANT-GUV-92252/2020|EPI ISL 447767|B|Colombia|2020-04-01	South America|hCoV-19/Colombia/MET-GVI-97783/2020|EPI ISL 447804|B.1.1|Colombia|2020-04-04	0.0004403797	South America
South America|hCoV-19/Colombia/CUN-GVI-93301/2020|EPI ISL 447769|B.1.255|Colombia|2020-04-01	South America|hCoV-19/Colombia/MET-GVI-97783/2020|EPI ISL 447804|B.1.1|Colombia|2020-04-04	0.0003049424	South America
South America|hCoV-19/Peru/LAM-INS-170/2020|EPI ISL 536563|B.1.1.1|Peru|2020-04-01	South America|hCoV-19/Colombia/MET-GVI-97783/2020|EPI ISL 447804|B.1.1|Colombia|2020-04-04	0.0003045813	South America
South America|hCoV-19/Peru/LAM-INS-171/2020|EPI ISL 536564|B.1.5|Peru|2020-04-01	South America|hCoV-19/Colombia/MET-GVI-97783/2020|EPI ISL 447804|B.1.1|Colombia|2020-04-04	0.0003732765	South America
South America|hCoV-19/Brazil/PA-0227/2020|EPI ISL 470601|B.1.1.33|Brazil|2020-04-01	South America|hCoV-19/Colombia/MET-GVI-97783/2020|EPI ISL 447804|B.1.1|Colombia|2020-04-04	0.0002053953	South America
South America|hCoV-19/Brazil/SC-L19-CD399/2020|EPI ISL 476324|B.1.1.33|Brazil|2020-04-01	South America|hCoV-19/Colombia/MET-GVI-97783/2020|EPI ISL 447804|B.1.1|Colombia|2020-04-04	0.0001369186	South America
South America|hCoV-19/Brazil/SP-L19-CD391/2020|EPI ISL 476320|B.1.212|Brazil|2020-04-01	South America|hCoV-19/Colombia/MET-GVI-97783/2020|EPI ISL 447804|B.1.1|Colombia|2020-04-04	0.0002738894	South America
South America|hCoV-19/Brazil/RS-L19-CD390/2020|EPI ISL 476319|B.1.1.33|Brazil|2020-04-01	South America|hCoV-19/Colombia/MET-GVI-97783/2020|EPI ISL 447804|B.1.1|Colombia|2020-04-04	0.0002053943	South America
South America|hCoV-19/Brazil/PA-0229/2020|EPI ISL 470603|B.1.1.1|Brazil|2020-04-01	South America|hCoV-19/Colombia/MET-GVI-97783/2020|EPI ISL 447804|B.1.1|Colombia|2020-04-04	0.0002396498	South America
South America|hCoV-19/Brazil/RJ-0254/2020|EPI ISL 470622|B.39|Brazil|2020-04-01	South America|hCoV-19/Colombia/MET-GVI-97783/2020|EPI ISL 447804|B.1.1|Colombia|2020-04-04	0.0005137350	South America
South America|hCoV-19/Brazil/AM-0201/2020|EPI ISL 470568|B.1|Brazil|2020-04-01	South America|hCoV-19/Colombia/MET-GVI-97783/2020|EPI ISL 447804|B.1.1|Colombia|2020-04-04	0.0002740092	South America
South America|hCoV-19/Peru/JUN-INS-128/2020|EPI ISL 536526|B.1.5|Peru|2020-04-01	South America|hCoV-19/Colombia/MET-GVI-97783/2020|EPI ISL 447804|B.1.1|Colombia|2020-04-04	0.0003425330	South America
South America|hCoV-19/Colombia/un-CIAT-01/2020|EPI ISL 445085|B.1|Colombia|2020-04-02	South America|hCoV-19/Colombia/MET-GVI-97783/2020|EPI ISL 447804|B.1.1|Colombia|2020-04-04	0.0002693782	South America
South America|hCoV-19/Argentina/PAIS-A0016/2020|EPI ISL 430807|B.1.1|Argentina|2020-04-02	South America|hCoV-19/Colombia/MET-GVI-97783/2020|EPI ISL 447804|B.1.1|Colombia|2020-04-04	0.0001346549	South America
South America|hCoV-19/Brazil/SP-124/2020|EPI ISL 515523|B.1.1.33|Brazil|2020-04-02	South America|hCoV-19/Colombia/MET-GVI-97783/2020|EPI ISL 447804|B.1.1|Colombia|2020-04-04	0.0001346514	South America
South America|hCoV-19/Brazil/RJ-1595/2020|EPI ISL 467346|B.39|Brazil|2020-04-02	South America|hCoV-19/Colombia/MET-GVI-97783/2020|EPI ISL 447804|B.1.1|Colombia|2020-04-04	0.0007073921	South America
South America|hCoV-19/Brazil/RJ-1100/2020|EPI ISL 456075|B.1.1.33|Brazil|2020-04-02	South America|hCoV-19/Colombia/MET-GVI-97783/2020|EPI ISL 447804|B.1.1|Colombia|2020-04-04	0.0001683180	South America
South America|hCoV-19/Brazil/RJ-1574/2020|EPI ISL 467345|B.1.1.33|Brazil|2020-04-02	South America|hCoV-19/Colombia/MET-GVI-97783/2020|EPI ISL 447804|B.1.1|Colombia|2020-04-04	0.0001683180	South America
South America|hCoV-19/Brazil/RJ-1555/2020|EPI ISL 467344|B.39|Brazil|2020-04-02	South America|hCoV-19/Colombia/MET-GVI-97783/2020|EPI ISL 447804|B.1.1|Colombia|2020-04-04	0.0005726193	South America
South America|hCoV-19/Colombia/VAC-GVI-93511/2020|EPI ISL 447785|B.1|Colombia|2020-04-02	South America|hCoV-19/Colombia/MET-GVI-97783/2020|EPI ISL 447804|B.1.1|Colombia|2020-04-04	0.0002356898	South America
South America|hCoV-19/Brazil/RJ-1600/2020|EPI ISL 456082|B.1.1.33|Brazil|2020-04-02	South America|hCoV-19/Colombia/MET-GVI-97783/2020|EPI ISL 447804|B.1.1|Colombia|2020-04-04	0.0001683882	South America
South America|hCoV-19/Peru/LOR-INS-058/2020|EPI ISL 514317|B.1.1|Peru|2020-04-02	South America|hCoV-19/Colombia/MET-GVI-97783/2020|EPI ISL 447804|B.1.1|Colombia|2020-04-04	0.0001016328	South America
South America|hCoV-19/Chile/RM-ISPCH-57/2020|EPI ISL 445353|B.1.1|Chile|2020-04-02	South America|hCoV-19/Colombia/MET-GVI-97783/2020|EPI ISL 447804|B.1.1|Colombia|2020-04-04	0.0001009944	South America
South America|hCoV-19/Chile/RM-ISPCH-55/2020|EPI ISL 445351|B.40|Chile|2020-04-02	South America|hCoV-19/Colombia/MET-GVI-97783/2020|EPI ISL 447804|B.1.1|Colombia|2020-04-04	0.0005389167	South America
South America|hCoV-19/Venezuela/VEN-89312/2020|EPI ISL 476702|B.1.1|Venezuela|2020-04-02	South America|hCoV-19/Colombia/MET-GVI-97783/2020|EPI ISL 447804|B.1.1|Colombia|2020-04-04	0.0001013916	South America
South America|hCoV-19/Brazil/RJ-0255/2020|EPI ISL 470623|B.1.1.33|Brazil|2020-04-02	South America|hCoV-19/Colombia/MET-GVI-97783/2020|EPI ISL 447804|B.1.1|Colombia|2020-04-04	0.0001699020	South America
South America|hCoV-19/Brazil/AM-0203/2020|EPI ISL 470570|B.1.1.33|Brazil|2020-04-02	South America|hCoV-19/Colombia/MET-GVI-97783/2020|EPI ISL 447804|B.1.1|Colombia|2020-04-04	0.0002053900	South America
South America|hCoV-19/Brazil/GO-L19-CD413/2020|EPI ISL 476336|B.1.5|Brazil|2020-04-02	South America|hCoV-19/Colombia/MET-GVI-97783/2020|EPI ISL 447804|B.1.1|Colombia|2020-04-04	0.0002396605	South America
South America|hCoV-19/Brazil/MA-L19-CD403/2020|EPI ISL 476327|B.1.1.33|Brazil|2020-04-02	South America|hCoV-19/Colombia/MET-GVI-97783/2020|EPI ISL 447804|B.1.1|Colombia|2020-04-04	0.0001711603	South America
South America|hCoV-19/Brazil/CE-L19-CD408/2020|EPI ISL 476331|B.1.212|Brazil|2020-04-02	South America|hCoV-19/Colombia/MET-GVI-97783/2020|EPI ISL 447804|B.1.1|Colombia|2020-04-04	0.0002738988	South America
South America|hCoV-19/Brazil/CE-0206/2020|EPI ISL 470573|B.1.212|Brazil|2020-04-02	South America|hCoV-19/Colombia/MET-GVI-97783/2020|EPI ISL 447804|B.1.1|Colombia|2020-04-04	0.0003088597	South America
South America|hCoV-19/Brazil/RS-L19-CD412/2020|EPI ISL 476335|B.1.1.33|Brazil|2020-04-02	South America|hCoV-19/Colombia/MET-GVI-97783/2020|EPI ISL 447804|B.1.1|Colombia|2020-04-04	0.0001380572	South America
South America|hCoV-19/Brazil/MA-L19-CD407/2020|EPI ISL 476330|B.1.1.33|Brazil|2020-04-02	South America|hCoV-19/Colombia/MET-GVI-97783/2020|EPI ISL 447804|B.1.1|Colombia|2020-04-04	0.0001728999	South America
South America|hCoV-19/Brazil/PA-0232/2020|EPI ISL 470606|B.1.1.33|Brazil|2020-04-02	South America|hCoV-19/Colombia/MET-GVI-97783/2020|EPI ISL 447804|B.1.1|Colombia|2020-04-04	0.0001729097	South America
South America|hCoV-19/Brazil/AM-0204/2020|EPI ISL 470571|B.1|Brazil|2020-04-02	South America|hCoV-19/Colombia/MET-GVI-97783/2020|EPI ISL 447804|B.1.1|Colombia|2020-04-04	0.0002441993	South America
South America|hCoV-19/Brazil/SP-L20-CD416/2020|EPI ISL 476351|B.1.1.33|Brazil|2020-04-02	South America|hCoV-19/Colombia/MET-GVI-97783/2020|EPI ISL 447804|B.1.1|Colombia|2020-04-04	0.0001743625	South America
South America|hCoV-19/Brazil/GO-L19-CD410/2020|EPI ISL 476333|B.1.5|Brazil|2020-04-02	South America|hCoV-19/Colombia/MET-GVI-97783/2020|EPI ISL 447804|B.1.1|Colombia|2020-04-04	0.0001744639	South America
South America|hCoV-19/Brazil/SP-L22-CD475/2020|EPI ISL 476374|B.1.1.33|Brazil|2020-04-02	South America|hCoV-19/Colombia/MET-GVI-97783/2020|EPI ISL 447804|B.1.1|Colombia|2020-04-04	0.0001744719	South America
South America|hCoV-19/Colombia/VAC-GVI-93476/2020|EPI ISL 447782|B.1|Colombia|2020-04-02	South America|hCoV-19/Colombia/MET-GVI-97783/2020|EPI ISL 447804|B.1.1|Colombia|2020-04-04	0.0002454221	South America
South America|hCoV-19/Colombia/VAC-GVI-93496/2020|EPI ISL 447784|B.1|Colombia|2020-04-02	South America|hCoV-19/Colombia/MET-GVI-97783/2020|EPI ISL 447804|B.1.1|Colombia|2020-04-04	0.0002461901	South America
South America|hCoV-19/Brazil/AP-IEC-162620/2020|EPI ISL 524792|B.1.1.33|Brazil|2020-04-03	South America|hCoV-19/Colombia/MET-GVI-97783/2020|EPI ISL 447804|B.1.1|Colombia|2020-04-04	0.0001683180	South America
South America|hCoV-19/Brazil/SP-177/2020|EPI ISL 523973|B.1.1.33|Brazil|2020-04-03	South America|hCoV-19/Colombia/MET-GVI-97783/2020|EPI ISL 447804|B.1.1|Colombia|2020-04-04	0.0002019861	South America
South America|hCoV-19/Argentina/PAIS-A0017/2020|EPI ISL 430808|B.1.1.1|Argentina|2020-04-03	South America|hCoV-19/Colombia/MET-GVI-97783/2020|EPI ISL 447804|B.1.1|Colombia|2020-04-04	0.0002693588	South America
South America|hCoV-19/Brazil/AP-IEC-162741/2020|EPI ISL 458138|B.1.1.33|Brazil|2020-04-03	South America|hCoV-19/Colombia/MET-GVI-97783/2020|EPI ISL 447804|B.1.1|Colombia|2020-04-04	0.0002019861	South America
South America|hCoV-19/Colombia/VAC-GVI-93534/2020|EPI ISL 447786|B.1|Colombia|2020-04-03	South America|hCoV-19/Colombia/MET-GVI-97783/2020|EPI ISL 447804|B.1.1|Colombia|2020-04-04	0.0002356978	South America
South America|hCoV-19/Colombia/VAC-GVI-93538/2020|EPI ISL 447790|B.1|Colombia|2020-04-03	South America|hCoV-19/Colombia/MET-GVI-97783/2020|EPI ISL 447804|B.1.1|Colombia|2020-04-04	0.0003030716	South America
South America|hCoV-19/Colombia/VAC-GVI-93537/2020|EPI ISL 447789|B.1.1|Colombia|2020-04-03	South America|hCoV-19/Colombia/MET-GVI-97783/2020|EPI ISL 447804|B.1.1|Colombia|2020-04-04	0.0002019861	South America
South America|hCoV-19/Brazil/RJ-1402/2020|EPI ISL 456079|B.1.1.33|Brazil|2020-04-03	South America|hCoV-19/Colombia/MET-GVI-97783/2020|EPI ISL 447804|B.1.1|Colombia|2020-04-04	0.0001683803	South America
South America|hCoV-19/Colombia/VAC-GVI-97210/2020|EPI ISL 447794|B.1.1|Colombia|2020-04-03	South America|hCoV-19/Colombia/MET-GVI-97783/2020|EPI ISL 447804|B.1.1|Colombia|2020-04-04	0.0001346765	South America
South America|hCoV-19/Colombia/VAC-GVI-97203/2020|EPI ISL 447793|B.1|Colombia|2020-04-03	South America|hCoV-19/Colombia/MET-GVI-97783/2020|EPI ISL 447804|B.1.1|Colombia|2020-04-04	0.0002357692	South America
South America|hCoV-19/Colombia/VAC-GVI-97161/2020|EPI ISL 447791|B.1|Colombia|2020-04-03	South America|hCoV-19/Colombia/MET-GVI-97783/2020|EPI ISL 447804|B.1.1|Colombia|2020-04-04	0.0002358566	South America
South America|hCoV-19/Chile/RM-ISPCH-76/2020|EPI ISL 445373|B.1.1.33|Chile|2020-04-03	South America|hCoV-19/Colombia/MET-GVI-97783/2020|EPI ISL 447804|B.1.1|Colombia|2020-04-04	0.0001683293	South America
South America|hCoV-19/Colombia/CUN-INS-96791/2020|EPI ISL 498167|B.1|Colombia|2020-04-03	South America|hCoV-19/Colombia/MET-GVI-97783/2020|EPI ISL 447804|B.1.1|Colombia|2020-04-04	0.0001683572	South America
South America|hCoV-19/Colombia/VAC-GVI-97181/2020|EPI ISL 447792|B.1.255|Colombia|2020-04-03	South America|hCoV-19/Colombia/MET-GVI-97783/2020|EPI ISL 447804|B.1.1|Colombia|2020-04-04	0.0003704497	South America
South America|hCoV-19/Brazil/RJ-0256/2020|EPI ISL 470624|B.1.1.33|Brazil|2020-04-03	South America|hCoV-19/Colombia/MET-GVI-97783/2020|EPI ISL 447804|B.1.1|Colombia|2020-04-04	0.0002378797	South America
South America|hCoV-19/Brazil/MG-0219/2020|EPI ISL 470585|B.1.1.33|Brazil|2020-04-03	South America|hCoV-19/Colombia/MET-GVI-97783/2020|EPI ISL 447804|B.1.1|Colombia|2020-04-04	0.0001369140	South America
South America|hCoV-19/Brazil/SP-L19-CD409/2020|EPI ISL 476332|B.1.1.33|Brazil|2020-04-03	South America|hCoV-19/Colombia/MET-GVI-97783/2020|EPI ISL 447804|B.1.1|Colombia|2020-04-04	0.0001711522	South America
South America|hCoV-19/Brazil/SP-L20-CD415/2020|EPI ISL 476350|B.1.1.33|Brazil|2020-04-03	South America|hCoV-19/Colombia/MET-GVI-97783/2020|EPI ISL 447804|B.1.1|Colombia|2020-04-04	0.0001711580	South America
South America|hCoV-19/Brazil/GO-0209/2020|EPI ISL 470576|B.1.5|Brazil|2020-04-03	South America|hCoV-19/Colombia/MET-GVI-97783/2020|EPI ISL 447804|B.1.1|Colombia|2020-04-04	0.0002054343	South America
South America|hCoV-19/Brazil/PE-L20-CD432/2020|EPI ISL 476359|B.1.1|Brazil|2020-04-03	South America|hCoV-19/Colombia/MET-GVI-97783/2020|EPI ISL 447804|B.1.1|Colombia|2020-04-04	0.0000684679	South America
South America|hCoV-19/Brazil/PA-0237/2020|EPI ISL 470611|B.1.1.33|Brazil|2020-04-03	South America|hCoV-19/Colombia/MET-GVI-97783/2020|EPI ISL 447804|B.1.1|Colombia|2020-04-04	0.0002074821	South America
South America|hCoV-19/Brazil/PA-0235/2020|EPI ISL 470609|B.1.1.33|Brazil|2020-04-03	South America|hCoV-19/Colombia/MET-GVI-97783/2020|EPI ISL 447804|B.1.1|Colombia|2020-04-04	0.0001729097	South America
South America|hCoV-19/Brazil/SP-L1-CAMPI8/2020|EPI ISL 476170|B.1.1.33|Brazil|2020-04-03	South America|hCoV-19/Colombia/MET-GVI-97783/2020|EPI ISL 447804|B.1.1|Colombia|2020-04-04	0.0001394577	South America
South America|hCoV-19/Brazil/SP-L20-CD418/2020|EPI ISL 476352|B.1.1.33|Brazil|2020-04-03	South America|hCoV-19/Colombia/MET-GVI-97783/2020|EPI ISL 447804|B.1.1|Colombia|2020-04-04	0.0002101485	South America
South America|hCoV-19/Brazil/SP-131/2020|EPI ISL 471543|B.1.5|Brazil|2020-04-04	South America|hCoV-19/Colombia/MET-GVI-97783/2020|EPI ISL 447804|B.1.1|Colombia|2020-04-04	0.0002356959	South America
South America|hCoV-19/Chile/RM-ISPCH-79/2020|EPI ISL 445376|B.1|Chile|2020-04-04	South America|hCoV-19/Colombia/MET-GVI-97783/2020|EPI ISL 447804|B.1.1|Colombia|2020-04-04	0.0003704141	South America
South America|hCoV-19/Chile/RM-ISPCH-78/2020|EPI ISL 445375|B.1.1.1|Chile|2020-04-04	South America|hCoV-19/Colombia/MET-GVI-97783/2020|EPI ISL 447804|B.1.1|Colombia|2020-04-04	0.0002356617	South America
South America|hCoV-19/Colombia/CUN-GVI-97718/2020|EPI ISL 447800|B.1.255|Colombia|2020-04-04	South America|hCoV-19/Colombia/MET-GVI-97783/2020|EPI ISL 447804|B.1.1|Colombia|2020-04-04	0.0002356898	South America
South America|hCoV-19/Colombia/NAR-GVI-97417/2020|EPI ISL 447798|B.1.1|Colombia|2020-04-04	South America|hCoV-19/Colombia/MET-GVI-97783/2020|EPI ISL 447804|B.1.1|Colombia|2020-04-04	0.0001009863	South America
South America|hCoV-19/Brazil/RJ-1830/2020|EPI ISL 541349|B.1.1.33|Brazil|2020-04-04	South America|hCoV-19/Colombia/MET-GVI-97783/2020|EPI ISL 447804|B.1.1|Colombia|2020-04-04	0.0002020023	South America
South America|hCoV-19/Colombia/VAC-GVI-97321/2020|EPI ISL 447796|B.1.1|Colombia|2020-04-04	South America|hCoV-19/Colombia/MET-GVI-97783/2020|EPI ISL 447804|B.1.1|Colombia|2020-04-04	0.0001009889	South America
South America|hCoV-19/Colombia/VAC-GVI-97212/2020|EPI ISL 447795|B.1|Colombia|2020-04-04	South America|hCoV-19/Colombia/MET-GVI-97783/2020|EPI ISL 447804|B.1.1|Colombia|2020-04-04	0.0003031021	South America
South America|hCoV-19/Colombia/MET-GVI-97782/2020|EPI ISL 447803|B.1.1|Colombia|2020-04-04	South America|hCoV-19/Colombia/MET-GVI-97783/2020|EPI ISL 447804|B.1.1|Colombia|2020-04-04	0.0000000000	South America
South America|hCoV-19/Colombia/MET-GVI-97769/2020|EPI ISL 447802|B.1.1|Colombia|2020-04-04	South America|hCoV-19/Colombia/MET-GVI-97783/2020|EPI ISL 447804|B.1.1|Colombia|2020-04-04	0.0000673227	South America
South America|hCoV-19/Colombia/RIS-GVI-98006/2020|EPI ISL 447809|B.1.3|Colombia|2020-04-04	South America|hCoV-19/Colombia/MET-GVI-97783/2020|EPI ISL 447804|B.1.1|Colombia|2020-04-04	0.0003704200	South America
South America|hCoV-19/Colombia/BOY-GVI-97349/2020|EPI ISL 447797|B.1.255|Colombia|2020-04-04	South America|hCoV-19/Colombia/MET-GVI-97783/2020|EPI ISL 447804|B.1.1|Colombia|2020-04-04	0.0003030433	South America
South America|hCoV-19/Brazil/SP-01/2020|EPI ISL 412964|B.1.5|Brazil|2020-02-25	South America|hCoV-19/Chile/RM-ISPCH-77/2020|EPI ISL 445374|B.1.1.1|Chile|2020-04-04	0.0002692716	South America
South America|hCoV-19/Brazil/SP-02/2020|EPI ISL 413016|B|Brazil|2020-02-28	South America|hCoV-19/Chile/RM-ISPCH-77/2020|EPI ISL 445374|B.1.1.1|Chile|2020-04-04	0.0005723849	South America
South America|hCoV-19/Brazil/SP-06/2020|EPI ISL 414015|B.1.5|Brazil|2020-02-29	South America|hCoV-19/Chile/RM-ISPCH-77/2020|EPI ISL 445374|B.1.1.1|Chile|2020-04-04	0.0002692716	South America
South America|hCoV-19/Brazil/ES-225/2020|EPI ISL 415128|B.40|Brazil|2020-02-29	South America|hCoV-19/Chile/RM-ISPCH-77/2020|EPI ISL 445374|B.1.1.1|Chile|2020-04-04	0.0006061245	South America
South America|hCoV-19/Argentina/PAIS-A0001/2020|EPI ISL 430793|B.1.1|Argentina|2020-03-01	South America|hCoV-19/Chile/RM-ISPCH-77/2020|EPI ISL 445374|B.1.1.1|Chile|2020-04-04	0.0002400593	South America
South America|hCoV-19/Brazil/SP-03/2020|EPI ISL 414014|B.1.1|Brazil|2020-03-02	South America|hCoV-19/Chile/RM-ISPCH-77/2020|EPI ISL 445374|B.1.1.1|Chile|2020-04-04	0.0002019249	South America
South America|hCoV-19/Brazil/SP-11/2020|EPI ISL 416033|B.3|Brazil|2020-03-03	South America|hCoV-19/Chile/RM-ISPCH-77/2020|EPI ISL 445374|B.1.1.1|Chile|2020-04-04	0.0004713247	South America
South America|hCoV-19/Brazil/SP-07/2020|EPI ISL 416028|B.1.1|Brazil|2020-03-03	South America|hCoV-19/Chile/RM-ISPCH-77/2020|EPI ISL 445374|B.1.1.1|Chile|2020-04-04	0.0002019249	South America
South America|hCoV-19/Chile/RM-ISPCH-1/2020|EPI ISL 414579|A.2|Chile|2020-03-03	South America|hCoV-19/Chile/RM-ISPCH-77/2020|EPI ISL 445374|B.1.1.1|Chile|2020-04-04	0.0006397742	South America
South America|hCoV-19/Brazil/SP-09/2020|EPI ISL 416031|B.1.5|Brazil|2020-03-04	South America|hCoV-19/Chile/RM-ISPCH-77/2020|EPI ISL 445374|B.1.1.1|Chile|2020-04-04	0.0002692716	South America
South America|hCoV-19/Brazil/SP-08/2020|EPI ISL 416029|B.1.1|Brazil|2020-03-04	South America|hCoV-19/Chile/RM-ISPCH-77/2020|EPI ISL 445374|B.1.1.1|Chile|2020-04-04	0.0002019249	South America
South America|hCoV-19/Brazil/SP-10/2020|EPI ISL 416032|B|Brazil|2020-03-04	South America|hCoV-19/Chile/RM-ISPCH-77/2020|EPI ISL 445374|B.1.1.1|Chile|2020-04-04	0.0005049994	South America
South America|hCoV-19/Brazil/SP-04/2020|EPI ISL 414017|B.1.1|Brazil|2020-03-04	South America|hCoV-19/Chile/RM-ISPCH-77/2020|EPI ISL 445374|B.1.1.1|Chile|2020-04-04	0.0002019249	South America
South America|hCoV-19/Brazil/SP-12/2020|EPI ISL 416034|B.1.1|Brazil|2020-03-04	South America|hCoV-19/Chile/RM-ISPCH-77/2020|EPI ISL 445374|B.1.1.1|Chile|2020-04-04	0.0002356014	South America
South America|hCoV-19/Brazil/RJ-314/2020|EPI ISL 414045|B.1.5|Brazil|2020-03-04	South America|hCoV-19/Chile/RM-ISPCH-77/2020|EPI ISL 445374|B.1.1.1|Chile|2020-04-04	0.0002692807	South America
South America|hCoV-19/Brazil/BA-312/2020|EPI ISL 415105|B.1.1|Brazil|2020-03-04	South America|hCoV-19/Chile/RM-ISPCH-77/2020|EPI ISL 445374|B.1.1.1|Chile|2020-04-04	0.0002356191	South America
South America|hCoV-19/Brazil/SP-13/2020|EPI ISL 416035|B.1.1|Brazil|2020-03-05	South America|hCoV-19/Chile/RM-ISPCH-77/2020|EPI ISL 445374|B.1.1.1|Chile|2020-04-04	0.0002019249	South America
South America|hCoV-19/Chile/LL-ISPCH-1/2020|EPI ISL 445246|B.1.5|Chile|2020-03-05	South America|hCoV-19/Chile/RM-ISPCH-77/2020|EPI ISL 445374|B.1.1.1|Chile|2020-04-04	0.0002692716	South America
South America|hCoV-19/Chile/RM-ISPCH-2/2020|EPI ISL 414580|B.1.1|Chile|2020-03-05	South America|hCoV-19/Chile/RM-ISPCH-77/2020|EPI ISL 445374|B.1.1.1|Chile|2020-04-04	0.0002019249	South America
South America|hCoV-19/Brazil/RJ-352/2020|EPI ISL 427299|A.2|Brazil|2020-03-05	South America|hCoV-19/Chile/RM-ISPCH-77/2020|EPI ISL 445374|B.1.1.1|Chile|2020-04-04	0.0006734789	South America
South America|hCoV-19/Brazil/BA-510/2020|EPI ISL 427293|B.1.1|Brazil|2020-03-06	South America|hCoV-19/Chile/RM-ISPCH-77/2020|EPI ISL 445374|B.1.1.1|Chile|2020-04-04	0.0002355953	South America
South America|hCoV-19/Chile/RM-MSHS-op2d1/2020|EPI ISL 415658|A.2|Chile|2020-03-06	South America|hCoV-19/Chile/RM-ISPCH-77/2020|EPI ISL 445374|B.1.1.1|Chile|2020-04-04	0.0006397742	South America
South America|hCoV-19/Peru/ARE-INS-026/2020|EPI ISL 491431|B.1|Peru|2020-03-06	South America|hCoV-19/Chile/RM-ISPCH-77/2020|EPI ISL 445374|B.1.1.1|Chile|2020-04-04	0.0003388900	South America
South America|hCoV-19/Chile/RM-ISPCH-3/2020|EPI ISL 445245|A.2|Chile|2020-03-06	South America|hCoV-19/Chile/RM-ISPCH-77/2020|EPI ISL 445374|B.1.1.1|Chile|2020-04-04	0.0006397743	South America
South America|hCoV-19/Colombia/DC-INS-78390/2020|EPI ISL 418262|B.1.1|Colombia|2020-03-06	South America|hCoV-19/Chile/RM-ISPCH-77/2020|EPI ISL 445374|B.1.1.1|Chile|2020-04-04	0.0002079278	South America
South America|hCoV-19/Argentina/C121/2020|EPI ISL 420600|B.1.1|Argentina|2020-03-07	South America|hCoV-19/Chile/RM-ISPCH-77/2020|EPI ISL 445374|B.1.1.1|Chile|2020-04-04	0.0001682670	South America
South America|hCoV-19/Chile/RM-MSHS-op3d1/2020|EPI ISL 415660|A.2|Chile|2020-03-07	South America|hCoV-19/Chile/RM-ISPCH-77/2020|EPI ISL 445374|B.1.1.1|Chile|2020-04-04	0.0006397526	South America
South America|hCoV-19/Peru/ARE-INS-087/2020|EPI ISL 516626|B.1|Peru|2020-03-07	South America|hCoV-19/Chile/RM-ISPCH-77/2020|EPI ISL 445374|B.1.1.1|Chile|2020-04-04	0.0003728048	South America
South America|hCoV-19/Chile/RM-MSHS-op4d1/2020|EPI ISL 415661|A.2|Chile|2020-03-08	South America|hCoV-19/Chile/RM-ISPCH-77/2020|EPI ISL 445374|B.1.1.1|Chile|2020-04-04	0.0006397743	South America
South America|hCoV-19/Chile/RM-ISPCH-4/2020|EPI ISL 445247|A.2|Chile|2020-03-08	South America|hCoV-19/Chile/RM-ISPCH-77/2020|EPI ISL 445374|B.1.1.1|Chile|2020-04-04	0.0007072163	South America
South America|hCoV-19/Brazil/MG-CV4/2020|EPI ISL 429667|B.1.255|Brazil|2020-03-09	South America|hCoV-19/Chile/RM-ISPCH-77/2020|EPI ISL 445374|B.1.1.1|Chile|2020-04-04	0.0003702905	South America
South America|hCoV-19/Chile/RM-ISPCH-6/2020|EPI ISL 445249|B|Chile|2020-03-09	South America|hCoV-19/Chile/RM-ISPCH-77/2020|EPI ISL 445374|B.1.1.1|Chile|2020-04-04	0.0004713444	South America
South America|hCoV-19/Chile/RM-ISPCH-9/2020|EPI ISL 445252|B.1.5|Chile|2020-03-09	South America|hCoV-19/Chile/RM-ISPCH-77/2020|EPI ISL 445374|B.1.1.1|Chile|2020-04-04	0.0003366289	South America
South America|hCoV-19/Chile/RM-ISPCH-7/2020|EPI ISL 445250|B.1.5|Chile|2020-03-09	South America|hCoV-19/Chile/RM-ISPCH-77/2020|EPI ISL 445374|B.1.1.1|Chile|2020-04-04	0.0003029452	South America
South America|hCoV-19/Peru/HUC-INS-008/2020|EPI ISL 489839|B.1.5|Peru|2020-03-09	South America|hCoV-19/Chile/RM-ISPCH-77/2020|EPI ISL 445374|B.1.1.1|Chile|2020-04-04	0.0003049878	South America
South America|hCoV-19/Peru/ICA-INS-012/2020|EPI ISL 489989|B.1.5|Peru|2020-03-09	South America|hCoV-19/Chile/RM-ISPCH-77/2020|EPI ISL 445374|B.1.1.1|Chile|2020-04-04	0.0003388917	South America
South America|hCoV-19/Chile/RM-ISPCH-5/2020|EPI ISL 445248|B.1.5|Chile|2020-03-09	South America|hCoV-19/Chile/RM-ISPCH-77/2020|EPI ISL 445374|B.1.1.1|Chile|2020-04-04	0.0003029554	South America
South America|hCoV-19/Brazil/SP-L12-CD28/2020|EPI ISL 476221|B.1.1.33|Brazil|2020-03-09	South America|hCoV-19/Chile/RM-ISPCH-77/2020|EPI ISL 445374|B.1.1.1|Chile|2020-04-04	0.0002379059	South America
South America|hCoV-19/Ecuador/HEE-01/2020|EPI ISL 417482|B|Ecuador|2020-03-09	South America|hCoV-19/Chile/RM-ISPCH-77/2020|EPI ISL 445374|B.1.1.1|Chile|2020-04-04	0.0004901645	South America
South America|hCoV-19/Chile/RM-ISPCH-8/2020|EPI ISL 445251|B.1.1|Chile|2020-03-10	South America|hCoV-19/Chile/RM-ISPCH-77/2020|EPI ISL 445374|B.1.1.1|Chile|2020-04-04	0.0002692451	South America
South America|hCoV-19/Peru/LIM-010/2020|EPI ISL 415787|B.1.1|Peru|2020-03-10	South America|hCoV-19/Chile/RM-ISPCH-77/2020|EPI ISL 445374|B.1.1.1|Chile|2020-04-04	0.0002355904	South America
South America|hCoV-19/Chile/RM-ISPCH-16/2020|EPI ISL 445259|A.2|Chile|2020-03-10	South America|hCoV-19/Chile/RM-ISPCH-77/2020|EPI ISL 445374|B.1.1.1|Chile|2020-04-04	0.0006397526	South America
South America|hCoV-19/Chile/RM-ISPCH-10/2020|EPI ISL 445253|B.1.255|Chile|2020-03-10	South America|hCoV-19/Chile/RM-ISPCH-77/2020|EPI ISL 445374|B.1.1.1|Chile|2020-04-04	0.0003366202	South America
South America|hCoV-19/Chile/RM-ISPCH-12/2020|EPI ISL 445255|B.1.1.10|Chile|2020-03-10	South America|hCoV-19/Chile/RM-ISPCH-77/2020|EPI ISL 445374|B.1.1.1|Chile|2020-04-04	0.0002692521	South America
South America|hCoV-19/Brazil/SC-769/2020|EPI ISL 427306|B.1|Brazil|2020-03-10	South America|hCoV-19/Chile/RM-ISPCH-77/2020|EPI ISL 445374|B.1.1.1|Chile|2020-04-04	0.0003366202	South America
South America|hCoV-19/Brazil/SC-766/2020|EPI ISL 427305|B.6|Brazil|2020-03-10	South America|hCoV-19/Chile/RM-ISPCH-77/2020|EPI ISL 445374|B.1.1.1|Chile|2020-04-04	0.0006060680	South America
South America|hCoV-19/Peru/LIM-INS-016/2020|EPI ISL 490315|B.1.1|Peru|2020-03-10	South America|hCoV-19/Chile/RM-ISPCH-77/2020|EPI ISL 445374|B.1.1.1|Chile|2020-04-04	0.0002371897	South America
South America|hCoV-19/Chile/RM-ISPCH-13/2020|EPI ISL 445256|B.1.1|Chile|2020-03-10	South America|hCoV-19/Chile/RM-ISPCH-77/2020|EPI ISL 445374|B.1.1.1|Chile|2020-04-04	0.0002692884	South America
South America|hCoV-19/Chile/RM-ISPCH-18/2020|EPI ISL 445261|B.1.5|Chile|2020-03-11	South America|hCoV-19/Chile/RM-ISPCH-77/2020|EPI ISL 445374|B.1.1.1|Chile|2020-04-04	0.0003366289	South America
South America|hCoV-19/Peru/LIM-INS-160/2020|EPI ISL 536553|B.1.5|Peru|2020-03-11	South America|hCoV-19/Chile/RM-ISPCH-77/2020|EPI ISL 445374|B.1.1.1|Chile|2020-04-04	0.0005050728	South America
South America|hCoV-19/Chile/BI-ISPCH-3/2020|EPI ISL 445332|B.1.5|Chile|2020-03-11	South America|hCoV-19/Chile/RM-ISPCH-77/2020|EPI ISL 445374|B.1.1.1|Chile|2020-04-04	0.0003703000	South America
South America|hCoV-19/Chile/RM-ISPCH-22/2020|EPI ISL 445265|B.1.5|Chile|2020-03-11	South America|hCoV-19/Chile/RM-ISPCH-77/2020|EPI ISL 445374|B.1.1.1|Chile|2020-04-04	0.0003029452	South America
South America|hCoV-19/Brazil/RJ-477/2020|EPI ISL 427300|B.1.1|Brazil|2020-03-11	South America|hCoV-19/Chile/RM-ISPCH-77/2020|EPI ISL 445374|B.1.1.1|Chile|2020-04-04	0.0002019301	South America
South America|hCoV-19/Chile/RM-ISPCH-19/2020|EPI ISL 445262|B.1.5|Chile|2020-03-11	South America|hCoV-19/Chile/RM-ISPCH-77/2020|EPI ISL 445374|B.1.1.1|Chile|2020-04-04	0.0003029515	South America
South America|hCoV-19/Brazil/RJ-477i/2020|EPI ISL 427301|B.1.1|Brazil|2020-03-11	South America|hCoV-19/Chile/RM-ISPCH-77/2020|EPI ISL 445374|B.1.1.1|Chile|2020-04-04	0.0002019301	South America
South America|hCoV-19/Peru/LIM-INS-011/2020|EPI ISL 489988|A.2|Peru|2020-03-11	South America|hCoV-19/Chile/RM-ISPCH-77/2020|EPI ISL 445374|B.1.1.1|Chile|2020-04-04	0.0006440676	South America
South America|hCoV-19/Peru/LIM-INS-015/2020|EPI ISL 490209|B.1.5|Peru|2020-03-11	South America|hCoV-19/Chile/RM-ISPCH-77/2020|EPI ISL 445374|B.1.1.1|Chile|2020-04-04	0.0004745478	South America
South America|hCoV-19/Peru/LIM-INS-006/2020|EPI ISL 489838|B.1.1|Peru|2020-03-11	South America|hCoV-19/Chile/RM-ISPCH-77/2020|EPI ISL 445374|B.1.1.1|Chile|2020-04-04	0.0002032861	South America
South America|hCoV-19/Chile/RM-ISPCH-15/2020|EPI ISL 445258|A.2|Chile|2020-03-11	South America|hCoV-19/Chile/RM-ISPCH-77/2020|EPI ISL 445374|B.1.1.1|Chile|2020-04-04	0.0006397743	South America
South America|hCoV-19/Chile/RM-ISPCH-17/2020|EPI ISL 445260|A.2|Chile|2020-03-11	South America|hCoV-19/Chile/RM-ISPCH-77/2020|EPI ISL 445374|B.1.1.1|Chile|2020-04-04	0.0007071503	South America
South America|hCoV-19/Chile/RM-ISPCH-20/2020|EPI ISL 445263|B.1.5|Chile|2020-03-11	South America|hCoV-19/Chile/RM-ISPCH-77/2020|EPI ISL 445374|B.1.1.1|Chile|2020-04-04	0.0003029656	South America
South America|hCoV-19/Brazil/MG-CV12/2020|EPI ISL 429674|B.1|Brazil|2020-03-11	South America|hCoV-19/Chile/RM-ISPCH-77/2020|EPI ISL 445374|B.1.1.1|Chile|2020-04-04	0.0004245797	South America
South America|hCoV-19/Chile/BI-ISPCH-2/2020|EPI ISL 445331|B.1.1|Chile|2020-03-12	South America|hCoV-19/Chile/RM-ISPCH-77/2020|EPI ISL 445374|B.1.1.1|Chile|2020-04-04	0.0002019300	South America
South America|hCoV-19/Chile/BI-ISPCH-2-2/2020|EPI ISL 445333|B.1.5|Chile|2020-03-12	South America|hCoV-19/Chile/RM-ISPCH-77/2020|EPI ISL 445374|B.1.1.1|Chile|2020-04-04	0.0003366132	South America
South America|hCoV-19/Chile/RM-ISPCH-21/2020|EPI ISL 445264|B.1.1.10|Chile|2020-03-12	South America|hCoV-19/Chile/RM-ISPCH-77/2020|EPI ISL 445374|B.1.1.1|Chile|2020-04-04	0.0002692521	South America
South America|hCoV-19/Brazil/SE-6535/2020|EPI ISL 541375|B.1.5|Brazil|2020-03-12	South America|hCoV-19/Chile/RM-ISPCH-77/2020|EPI ISL 445374|B.1.1.1|Chile|2020-04-04	0.0003366289	South America
South America|hCoV-19/Brazil/SC-770/2020|EPI ISL 541370|B.1.1.33|Brazil|2020-03-12	South America|hCoV-19/Chile/RM-ISPCH-77/2020|EPI ISL 445374|B.1.1.1|Chile|2020-04-04	0.0002692612	South America
South America|hCoV-19/Chile/ML-CMM-25343/2020|EPI ISL 459863|A|Chile|2020-03-12	South America|hCoV-19/Chile/RM-ISPCH-77/2020|EPI ISL 445374|B.1.1.1|Chile|2020-04-04	0.0004713321	South America
South America|hCoV-19/Colombia/DC-INS-79190/2020|EPI ISL 456120|B.1.5|Colombia|2020-03-12	South America|hCoV-19/Chile/RM-ISPCH-77/2020|EPI ISL 445374|B.1.1.1|Chile|2020-04-04	0.0003389517	South America
South America|hCoV-19/Brazil/UN-HIAE-SP03/2020|EPI ISL 486427|B.1.1.33|Brazil|2020-03-13	South America|hCoV-19/Chile/RM-ISPCH-77/2020|EPI ISL 445374|B.1.1.1|Chile|2020-04-04	0.0003365714	South America
South America|hCoV-19/Peru/LIM-INS-150/2020|EPI ISL 536545|B|Peru|2020-03-13	South America|hCoV-19/Chile/RM-ISPCH-77/2020|EPI ISL 445374|B.1.1.1|Chile|2020-04-04	0.0005387032	South America
South America|hCoV-19/Chile/BI-ISPCH-1/2020|EPI ISL 445271|B.1.1|Chile|2020-03-13	South America|hCoV-19/Chile/RM-ISPCH-77/2020|EPI ISL 445374|B.1.1.1|Chile|2020-04-04	0.0002019301	South America
South America|hCoV-19/Aruba/AW-RIVM-10101/2020|EPI ISL 547445|B.40|Aruba|2020-03-13	South America|hCoV-19/Chile/RM-ISPCH-77/2020|EPI ISL 445374|B.1.1.1|Chile|2020-04-04	0.0006060837	South America
South America|hCoV-19/Brazil/MG-CV6/2020|EPI ISL 429669|B.1|Brazil|2020-03-13	South America|hCoV-19/Chile/RM-ISPCH-77/2020|EPI ISL 445374|B.1.1.1|Chile|2020-04-04	0.0003702905	South America
South America|hCoV-19/Brazil/DF-615i/2020|EPI ISL 427294|B.1.1.33|Brazil|2020-03-13	South America|hCoV-19/Chile/RM-ISPCH-77/2020|EPI ISL 445374|B.1.1.1|Chile|2020-04-04	0.0002355843	South America
South America|hCoV-19/Brazil/SC-771/2020|EPI ISL 541371|B.1.5|Brazil|2020-03-13	South America|hCoV-19/Chile/RM-ISPCH-77/2020|EPI ISL 445374|B.1.1.1|Chile|2020-04-04	0.0003031084	South America
South America|hCoV-19/Peru/LAM-INS-073/2020|EPI ISL 523994|B.1.1|Peru|2020-03-13	South America|hCoV-19/Chile/RM-ISPCH-77/2020|EPI ISL 445374|B.1.1.1|Chile|2020-04-04	0.0002710602	South America
South America|hCoV-19/Peru/CAJ-INS-061/2020|EPI ISL 517770|B.1.1.1|Peru|2020-03-13	South America|hCoV-19/Chile/RM-ISPCH-77/2020|EPI ISL 445374|B.1.1.1|Chile|2020-04-04	0.0000338775	South America
South America|hCoV-19/Brazil/DF-0001/2020|EPI ISL 426580|B.1.1|Brazil|2020-03-13	South America|hCoV-19/Chile/RM-ISPCH-77/2020|EPI ISL 445374|B.1.1.1|Chile|2020-04-04	0.0002031141	South America
South America|hCoV-19/Brazil/GO-0207/2020|EPI ISL 470574|B.40|Brazil|2020-03-13	South America|hCoV-19/Chile/RM-ISPCH-77/2020|EPI ISL 445374|B.1.1.1|Chile|2020-04-04	0.0005820201	South America
South America|hCoV-19/Brazil/MG-CV8/2020|EPI ISL 429671|B.1.1|Brazil|2020-03-13	South America|hCoV-19/Chile/RM-ISPCH-77/2020|EPI ISL 445374|B.1.1.1|Chile|2020-04-04	0.0003793536	South America
South America|hCoV-19/Chile/MA-ISPCH-1/2020|EPI ISL 445268|B.1.98|Chile|2020-03-14	South America|hCoV-19/Chile/RM-ISPCH-77/2020|EPI ISL 445374|B.1.1.1|Chile|2020-04-04	0.0003029372	South America
South America|hCoV-19/Brazil/RN-IEC-162277/2020|EPI ISL 524798|B.1.1.33|Brazil|2020-03-14	South America|hCoV-19/Chile/RM-ISPCH-77/2020|EPI ISL 445374|B.1.1.1|Chile|2020-04-04	0.0002355843	South America
South America|hCoV-19/Peru/LIM-INS-159/2020|EPI ISL 536552|B.1.1|Peru|2020-03-14	South America|hCoV-19/Chile/RM-ISPCH-77/2020|EPI ISL 445374|B.1.1.1|Chile|2020-04-04	0.0001682670	South America
South America|hCoV-19/Peru/LIM-INS-147/2020|EPI ISL 536542|B.1.1|Peru|2020-03-14	South America|hCoV-19/Chile/RM-ISPCH-77/2020|EPI ISL 445374|B.1.1.1|Chile|2020-04-04	0.0002355843	South America
South America|hCoV-19/Chile/RM-CMM-23741/2020|EPI ISL 468752|B.1.1.33|Chile|2020-03-14	South America|hCoV-19/Chile/RM-ISPCH-77/2020|EPI ISL 445374|B.1.1.1|Chile|2020-04-04	0.0002355843	South America
South America|hCoV-19/Chile/AR-ISPCH-1/2020|EPI ISL 445270|B.1.1|Chile|2020-03-14	South America|hCoV-19/Chile/RM-ISPCH-77/2020|EPI ISL 445374|B.1.1.1|Chile|2020-04-04	0.0002356014	South America
South America|hCoV-19/Chile/VS-ISPCH-2/2020|EPI ISL 445285|B.1.255|Chile|2020-03-14	South America|hCoV-19/Chile/RM-ISPCH-77/2020|EPI ISL 445374|B.1.1.1|Chile|2020-04-04	0.0003366315	South America
South America|hCoV-19/Chile/RM-ISPCH-24/2020|EPI ISL 445303|B|Chile|2020-03-14	South America|hCoV-19/Chile/RM-ISPCH-77/2020|EPI ISL 445374|B.1.1.1|Chile|2020-04-04	0.0005387395	South America
South America|hCoV-19/Colombia/ATL-INS-79743/2020|EPI ISL 456145|B.1.5|Colombia|2020-03-14	South America|hCoV-19/Chile/RM-ISPCH-77/2020|EPI ISL 445374|B.1.1.1|Chile|2020-04-04	0.0003059309	South America
South America|hCoV-19/Brazil/MG-0211/2020|EPI ISL 470578|B.1.1|Brazil|2020-03-14	South America|hCoV-19/Chile/RM-ISPCH-77/2020|EPI ISL 445374|B.1.1.1|Chile|2020-04-04	0.0002074246	South America
South America|hCoV-19/Colombia/VAC-INS-79773/2020|EPI ISL 456134|B.1.5|Colombia|2020-03-14	South America|hCoV-19/Chile/RM-ISPCH-77/2020|EPI ISL 445374|B.1.1.1|Chile|2020-04-04	0.0003119204	South America
South America|hCoV-19/Colombia/VAC-INS-79779/2020|EPI ISL 456135|B.1.5|Colombia|2020-03-14	South America|hCoV-19/Chile/RM-ISPCH-77/2020|EPI ISL 445374|B.1.1.1|Chile|2020-04-04	0.0002776701	South America
South America|hCoV-19/Brazil/MG-0212/2020|EPI ISL 470579|B.1.5|Brazil|2020-03-14	South America|hCoV-19/Chile/RM-ISPCH-77/2020|EPI ISL 445374|B.1.1.1|Chile|2020-04-04	0.0002475975	South America
South America|hCoV-19/Brazil/CE-L10-CD171/2020|EPI ISL 476184|B.1.5|Brazil|2020-03-14	South America|hCoV-19/Chile/RM-ISPCH-77/2020|EPI ISL 445374|B.1.1.1|Chile|2020-04-04	0.0003205996	South America
South America|hCoV-19/Colombia/VAC-INS-79929/2020|EPI ISL 456136|B.1|Colombia|2020-03-14	South America|hCoV-19/Chile/RM-ISPCH-77/2020|EPI ISL 445374|B.1.1.1|Chile|2020-04-04	0.0003885377	South America
South America|hCoV-19/Chile/BI-CMM-25338/2020|EPI ISL 468760|B.1.1|Chile|2020-03-15	South America|hCoV-19/Chile/RM-ISPCH-77/2020|EPI ISL 445374|B.1.1.1|Chile|2020-04-04	0.0002019302	South America
South America|hCoV-19/Chile/LI-ISPCH-3/2020|EPI ISL 445275|B.1.1|Chile|2020-03-15	South America|hCoV-19/Chile/RM-ISPCH-77/2020|EPI ISL 445374|B.1.1.1|Chile|2020-04-04	0.0002356014	South America
South America|hCoV-19/Colombia/VAC-INS-79965/2020|EPI ISL 456150|B.1.5|Colombia|2020-03-15	South America|hCoV-19/Chile/RM-ISPCH-77/2020|EPI ISL 445374|B.1.1.1|Chile|2020-04-04	0.0003703000	South America
South America|hCoV-19/Chile/RM-CMM-27991/2020|EPI ISL 459857|B.1.5|Chile|2020-03-15	South America|hCoV-19/Chile/RM-ISPCH-77/2020|EPI ISL 445374|B.1.1.1|Chile|2020-04-04	0.0003029452	South America
South America|hCoV-19/Chile/LI-ISPCH-2/2020|EPI ISL 445274|B|Chile|2020-03-15	South America|hCoV-19/Chile/RM-ISPCH-77/2020|EPI ISL 445374|B.1.1.1|Chile|2020-04-04	0.0004376705	South America
South America|hCoV-19/Chile/LI-ISPCH-4/2020|EPI ISL 445276|B.1.1|Chile|2020-03-15	South America|hCoV-19/Chile/RM-ISPCH-77/2020|EPI ISL 445374|B.1.1.1|Chile|2020-04-04	0.0002356093	South America
South America|hCoV-19/Chile/MA-ISPCH-2/2020|EPI ISL 445269|B.1.98|Chile|2020-03-15	South America|hCoV-19/Chile/RM-ISPCH-77/2020|EPI ISL 445374|B.1.1.1|Chile|2020-04-04	0.0003029475	South America
South America|hCoV-19/Chile/VS-ISPCH-1/2020|EPI ISL 445272|B.1.5|Chile|2020-03-15	South America|hCoV-19/Chile/RM-ISPCH-77/2020|EPI ISL 445374|B.1.1.1|Chile|2020-04-04	0.0003029475	South America
South America|hCoV-19/Colombia/SAN-INS-80123/2020|EPI ISL 456149|B.1.1|Colombia|2020-03-15	South America|hCoV-19/Chile/RM-ISPCH-77/2020|EPI ISL 445374|B.1.1.1|Chile|2020-04-04	0.0002020132	South America
South America|hCoV-19/Brazil/RJ-MD63-1b/2020|EPI ISL 528638|B.1.1.33|Brazil|2020-03-16	South America|hCoV-19/Chile/RM-ISPCH-77/2020|EPI ISL 445374|B.1.1.1|Chile|2020-04-04	0.0002355843	South America
South America|hCoV-19/Chile/LI-ISPCH-1/2020|EPI ISL 445273|B.1.5|Chile|2020-03-16	South America|hCoV-19/Chile/RM-ISPCH-77/2020|EPI ISL 445374|B.1.1.1|Chile|2020-04-04	0.0003703000	South America
South America|hCoV-19/Chile/LI-ISPCH-5/2020|EPI ISL 445277|B.1.1|Chile|2020-03-16	South America|hCoV-19/Chile/RM-ISPCH-77/2020|EPI ISL 445374|B.1.1.1|Chile|2020-04-04	0.0002356014	South America
South America|hCoV-19/Chile/RM-ISPCH-26/2020|EPI ISL 445305|B.1|Chile|2020-03-16	South America|hCoV-19/Chile/RM-ISPCH-77/2020|EPI ISL 445374|B.1.1.1|Chile|2020-04-04	0.0004039727	South America
South America|hCoV-19/Chile/RM-ISPCH-28/2020|EPI ISL 445307|B.1|Chile|2020-03-16	South America|hCoV-19/Chile/RM-ISPCH-77/2020|EPI ISL 445374|B.1.1.1|Chile|2020-04-04	0.0003703000	South America
South America|hCoV-19/Chile/LI-ISPCH-6/2020|EPI ISL 445278|B.1.5|Chile|2020-03-16	South America|hCoV-19/Chile/RM-ISPCH-77/2020|EPI ISL 445374|B.1.1.1|Chile|2020-04-04	0.0003366132	South America
South America|hCoV-19/Brazil/RJ-MD63-1a/2020|EPI ISL 528637|B.1.1.33|Brazil|2020-03-16	South America|hCoV-19/Chile/RM-ISPCH-77/2020|EPI ISL 445374|B.1.1.1|Chile|2020-04-04	0.0003029295	South America
South America|hCoV-19/Peru/LIM-INS-143/2020|EPI ISL 536538|B.1.1.1|Peru|2020-03-16	South America|hCoV-19/Chile/RM-ISPCH-77/2020|EPI ISL 445374|B.1.1.1|Chile|2020-04-04	0.0001009578	South America
South America|hCoV-19/Brazil/MG-CV21/2020|EPI ISL 429681|B.1|Brazil|2020-03-16	South America|hCoV-19/Chile/RM-ISPCH-77/2020|EPI ISL 445374|B.1.1.1|Chile|2020-04-04	0.0003702905	South America
South America|hCoV-19/Chile/RM-ISPCH-30/2020|EPI ISL 445309|B.1.5|Chile|2020-03-16	South America|hCoV-19/Chile/RM-ISPCH-77/2020|EPI ISL 445374|B.1.1.1|Chile|2020-04-04	0.0003029452	South America
South America|hCoV-19/Brazil/AM-02/2020|EPI ISL 417034|A.2|Brazil|2020-03-16	South America|hCoV-19/Chile/RM-ISPCH-77/2020|EPI ISL 445374|B.1.1.1|Chile|2020-04-04	0.0007071264	South America
South America|hCoV-19/Brazil/MG-CV16/2020|EPI ISL 429676|B.1.1|Brazil|2020-03-16	South America|hCoV-19/Chile/RM-ISPCH-77/2020|EPI ISL 445374|B.1.1.1|Chile|2020-04-04	0.0003037639	South America
South America|hCoV-19/Peru/LAM-INS-071/2020|EPI ISL 523954|B.1.1.1|Peru|2020-03-16	South America|hCoV-19/Chile/RM-ISPCH-77/2020|EPI ISL 445374|B.1.1.1|Chile|2020-04-04	0.0000338431	South America
South America|hCoV-19/Peru/ANC-INS-066/2020|EPI ISL 516987|B.1.1.1|Peru|2020-03-16	South America|hCoV-19/Chile/RM-ISPCH-77/2020|EPI ISL 445374|B.1.1.1|Chile|2020-04-04	0.0000338763	South America
South America|hCoV-19/Chile/RM-ISPCH-29/2020|EPI ISL 445308|B.1.5|Chile|2020-03-16	South America|hCoV-19/Chile/RM-ISPCH-77/2020|EPI ISL 445374|B.1.1.1|Chile|2020-04-04	0.0003029554	South America
South America|hCoV-19/Brazil/PR-5619/2020|EPI ISL 541342|B.1|Brazil|2020-03-16	South America|hCoV-19/Chile/RM-ISPCH-77/2020|EPI ISL 445374|B.1.1.1|Chile|2020-04-04	0.0003703154	South America
South America|hCoV-19/Colombia/RIS-INS-80245/2020|EPI ISL 456155|B.1.5|Colombia|2020-03-16	South America|hCoV-19/Chile/RM-ISPCH-77/2020|EPI ISL 445374|B.1.1.1|Chile|2020-04-04	0.0003703748	South America
South America|hCoV-19/Colombia/VAC-INS-79943/2020|EPI ISL 456138|B.1.5|Colombia|2020-03-16	South America|hCoV-19/Chile/RM-ISPCH-77/2020|EPI ISL 445374|B.1.1.1|Chile|2020-04-04	0.0003382384	South America
South America|hCoV-19/Colombia/BOL-INS-80191/2020|EPI ISL 456122|B.1|Colombia|2020-03-16	South America|hCoV-19/Chile/RM-ISPCH-77/2020|EPI ISL 445374|B.1.1.1|Chile|2020-04-04	0.0003447183	South America
South America|hCoV-19/Peru/LIM-INS-141/2020|EPI ISL 536536|B|Peru|2020-03-16	South America|hCoV-19/Chile/RM-ISPCH-77/2020|EPI ISL 445374|B.1.1.1|Chile|2020-04-04	0.0005175775	South America
South America|hCoV-19/Brazil/RJ-L10-CD158/2020|EPI ISL 476180|B.1.1.33|Brazil|2020-03-16	South America|hCoV-19/Chile/RM-ISPCH-77/2020|EPI ISL 445374|B.1.1.1|Chile|2020-04-04	0.0002455316	South America
South America|hCoV-19/Brazil/RJ-L10-CD154/2020|EPI ISL 476178|B.1.1.33|Brazil|2020-03-16	South America|hCoV-19/Chile/RM-ISPCH-77/2020|EPI ISL 445374|B.1.1.1|Chile|2020-04-04	0.0002830392	South America
South America|hCoV-19/Brazil/RS-L11-CD180/2020|EPI ISL 476192|B.1.1.33|Brazil|2020-03-16	South America|hCoV-19/Chile/RM-ISPCH-77/2020|EPI ISL 445374|B.1.1.1|Chile|2020-04-04	0.0002122591	South America
South America|hCoV-19/Brazil/MG-CV19/2020|EPI ISL 429679|B.1.1|Brazil|2020-03-16	South America|hCoV-19/Chile/RM-ISPCH-77/2020|EPI ISL 445374|B.1.1.1|Chile|2020-04-04	0.0003210222	South America
South America|hCoV-19/Chile/MA-ISPCH-3/2020|EPI ISL 445280|B.1.98|Chile|2020-03-17	South America|hCoV-19/Chile/RM-ISPCH-77/2020|EPI ISL 445374|B.1.1.1|Chile|2020-04-04	0.0003029370	South America
South America|hCoV-19/Brazil/MG-CV31/2020|EPI ISL 429687|B.1|Brazil|2020-03-17	South America|hCoV-19/Chile/RM-ISPCH-77/2020|EPI ISL 445374|B.1.1.1|Chile|2020-04-04	0.0004040104	South America
South America|hCoV-19/Chile/RM-CMM-26639/2020|EPI ISL 459858|A.2|Chile|2020-03-17	South America|hCoV-19/Chile/RM-ISPCH-77/2020|EPI ISL 445374|B.1.1.1|Chile|2020-04-04	0.0007071447	South America
South America|hCoV-19/Chile/RM-ISPCH-35/2020|EPI ISL 445314|B.1|Chile|2020-03-17	South America|hCoV-19/Chile/RM-ISPCH-77/2020|EPI ISL 445374|B.1.1.1|Chile|2020-04-04	0.0003366289	South America
South America|hCoV-19/Peru/LIM-INS-138/2020|EPI ISL 536533|B.1.1|Peru|2020-03-17	South America|hCoV-19/Chile/RM-ISPCH-77/2020|EPI ISL 445374|B.1.1.1|Chile|2020-04-04	0.0002019249	South America
South America|hCoV-19/Brazil/MG-CV32/2020|EPI ISL 429688|B.1.1|Brazil|2020-03-17	South America|hCoV-19/Chile/RM-ISPCH-77/2020|EPI ISL 445374|B.1.1.1|Chile|2020-04-04	0.0002692703	South America
South America|hCoV-19/Peru/LIM-INS-139/2020|EPI ISL 536534|B.1.1|Peru|2020-03-17	South America|hCoV-19/Chile/RM-ISPCH-77/2020|EPI ISL 445374|B.1.1.1|Chile|2020-04-04	0.0002019301	South America
South America|hCoV-19/Chile/RM-ISPCH-38/2020|EPI ISL 445317|B.1.1|Chile|2020-03-17	South America|hCoV-19/Chile/RM-ISPCH-77/2020|EPI ISL 445374|B.1.1.1|Chile|2020-04-04	0.0001682670	South America
South America|hCoV-19/Brazil/AP-IEC-161167/2020|EPI ISL 450873|B.1.1.33|Brazil|2020-03-17	South America|hCoV-19/Chile/RM-ISPCH-77/2020|EPI ISL 445374|B.1.1.1|Chile|2020-04-04	0.0002355843	South America
South America|hCoV-19/Chile/RM-ISPCH-41/2020|EPI ISL 445320|B.1.5|Chile|2020-03-17	South America|hCoV-19/Chile/RM-ISPCH-77/2020|EPI ISL 445374|B.1.1.1|Chile|2020-04-04	0.0003029452	South America
South America|hCoV-19/Aruba/AW-RIVM-10113/2020|EPI ISL 547446|B.1|Aruba|2020-03-17	South America|hCoV-19/Chile/RM-ISPCH-77/2020|EPI ISL 445374|B.1.1.1|Chile|2020-04-04	0.0003702905	South America
South America|hCoV-19/Brazil/PR-5618/2020|EPI ISL 541341|B.1|Brazil|2020-03-17	South America|hCoV-19/Chile/RM-ISPCH-77/2020|EPI ISL 445374|B.1.1.1|Chile|2020-04-04	0.0003703202	South America
South America|hCoV-19/Brazil/PR-5617/2020|EPI ISL 541340|B.1|Brazil|2020-03-17	South America|hCoV-19/Chile/RM-ISPCH-77/2020|EPI ISL 445374|B.1.1.1|Chile|2020-04-04	0.0004039967	South America
South America|hCoV-19/Peru/JUN-INS-074/2020|EPI ISL 524471|B.1.255|Peru|2020-03-17	South America|hCoV-19/Chile/RM-ISPCH-77/2020|EPI ISL 445374|B.1.1.1|Chile|2020-04-04	0.0003727873	South America
South America|hCoV-19/Chile/RM-ISPCH-32/2020|EPI ISL 445311|B.1.5|Chile|2020-03-17	South America|hCoV-19/Chile/RM-ISPCH-77/2020|EPI ISL 445374|B.1.1.1|Chile|2020-04-04	0.0003029475	South America
South America|hCoV-19/Chile/RM-CMM-25669/2020|EPI ISL 459862|B.1.5|Chile|2020-03-17	South America|hCoV-19/Chile/RM-ISPCH-77/2020|EPI ISL 445374|B.1.1.1|Chile|2020-04-04	0.0002692807	South America
South America|hCoV-19/Chile/RM-ISPCH-42/2020|EPI ISL 445321|B.1.1|Chile|2020-03-17	South America|hCoV-19/Chile/RM-ISPCH-77/2020|EPI ISL 445374|B.1.1.1|Chile|2020-04-04	0.0001682727	South America
South America|hCoV-19/Chile/RM-ISPCH-34/2020|EPI ISL 445313|B.1.5|Chile|2020-03-17	South America|hCoV-19/Chile/RM-ISPCH-77/2020|EPI ISL 445374|B.1.1.1|Chile|2020-04-04	0.0003366245	South America
South America|hCoV-19/Chile/BI-ISPCH-1-2/2020|EPI ISL 445281|B.1.1|Chile|2020-03-17	South America|hCoV-19/Chile/RM-ISPCH-77/2020|EPI ISL 445374|B.1.1.1|Chile|2020-04-04	0.0002019369	South America
South America|hCoV-19/Chile/RM-ISPCH-33/2020|EPI ISL 445312|B.1.5|Chile|2020-03-17	South America|hCoV-19/Chile/RM-ISPCH-77/2020|EPI ISL 445374|B.1.1.1|Chile|2020-04-04	0.0003029554	South America
South America|hCoV-19/Peru/LIM-INS-148/2020|EPI ISL 536543|B.1.8|Peru|2020-03-17	South America|hCoV-19/Chile/RM-ISPCH-77/2020|EPI ISL 445374|B.1.1.1|Chile|2020-04-04	0.0003032309	South America
South America|hCoV-19/Peru/LIM-INS-136/2020|EPI ISL 536531|B.1|Peru|2020-03-17	South America|hCoV-19/Chile/RM-ISPCH-77/2020|EPI ISL 445374|B.1.1.1|Chile|2020-04-04	0.0004053506	South America
South America|hCoV-19/Uruguay/UY-NYUMC850/2020|EPI ISL 457946|A.2|Uruguay|2020-03-17	South America|hCoV-19/Chile/RM-ISPCH-77/2020|EPI ISL 445374|B.1.1.1|Chile|2020-04-04	0.0007144514	South America
South America|hCoV-19/Peru/LIM-INS-149/2020|EPI ISL 536544|B.1.5|Peru|2020-03-17	South America|hCoV-19/Chile/RM-ISPCH-77/2020|EPI ISL 445374|B.1.1.1|Chile|2020-04-04	0.0003726426	South America
South America|hCoV-19/Brazil/MG-CV26/2020|EPI ISL 429684|B.1.1|Brazil|2020-03-17	South America|hCoV-19/Chile/RM-ISPCH-77/2020|EPI ISL 445374|B.1.1.1|Chile|2020-04-04	0.0003413052	South America
South America|hCoV-19/Colombia/VAC-INS-81251/2020|EPI ISL 456139|B.1.1|Colombia|2020-03-17	South America|hCoV-19/Chile/RM-ISPCH-77/2020|EPI ISL 445374|B.1.1.1|Chile|2020-04-04	0.0001710877	South America
South America|hCoV-19/Colombia/ANT-INS-80370/2020|EPI ISL 456118|B.1.5|Colombia|2020-03-17	South America|hCoV-19/Chile/RM-ISPCH-77/2020|EPI ISL 445374|B.1.1.1|Chile|2020-04-04	0.0003109720	South America
South America|hCoV-19/Brazil/MG-CV33/2020|EPI ISL 429689|B.1.1|Brazil|2020-03-17	South America|hCoV-19/Chile/RM-ISPCH-77/2020|EPI ISL 445374|B.1.1.1|Chile|2020-04-04	0.0002439318	South America
South America|hCoV-19/Brazil/SP-L11-CD185-2/2020|EPI ISL 476196|B.1|Brazil|2020-03-17	South America|hCoV-19/Chile/RM-ISPCH-77/2020|EPI ISL 445374|B.1.1.1|Chile|2020-04-04	0.0003209352	South America
South America|hCoV-19/Brazil/MG-0214/2020|EPI ISL 470580|B.1.1.33|Brazil|2020-03-17	South America|hCoV-19/Chile/RM-ISPCH-77/2020|EPI ISL 445374|B.1.1.1|Chile|2020-04-04	0.0003164163	South America
South America|hCoV-19/Colombia/CAU-INS-80705/2020|EPI ISL 456124|B.1|Colombia|2020-03-17	South America|hCoV-19/Chile/RM-ISPCH-77/2020|EPI ISL 445374|B.1.1.1|Chile|2020-04-04	0.0003535401	South America
South America|hCoV-19/Aruba/AW-RIVM-10114/2020|EPI ISL 547447|B.1|Aruba|2020-03-18	South America|hCoV-19/Chile/RM-ISPCH-77/2020|EPI ISL 445374|B.1.1.1|Chile|2020-04-04	0.0003366202	South America
South America|hCoV-19/Chile/RM-ISPCH-65/2020|EPI ISL 445361|B.1.1|Chile|2020-03-18	South America|hCoV-19/Chile/RM-ISPCH-77/2020|EPI ISL 445374|B.1.1.1|Chile|2020-04-04	0.0002019249	South America
South America|hCoV-19/Peru/LIM-INS-145/2020|EPI ISL 536540|A.2|Peru|2020-03-18	South America|hCoV-19/Chile/RM-ISPCH-77/2020|EPI ISL 445374|B.1.1.1|Chile|2020-04-04	0.0006734388	South America
South America|hCoV-19/Peru/LIM-INS-130/2020|EPI ISL 536527|B.1.1.1|Peru|2020-03-18	South America|hCoV-19/Chile/RM-ISPCH-77/2020|EPI ISL 445374|B.1.1.1|Chile|2020-04-04	0.0000336495	South America
South America|hCoV-19/Brazil/SP02cc/2020|EPI ISL 450506|B|Brazil|2020-03-18	South America|hCoV-19/Chile/RM-ISPCH-77/2020|EPI ISL 445374|B.1.1.1|Chile|2020-04-04	0.0006060963	South America
South America|hCoV-19/Argentina/C1374/2020|EPI ISL 420599|B.1.255|Argentina|2020-03-18	South America|hCoV-19/Chile/RM-ISPCH-77/2020|EPI ISL 445374|B.1.1.1|Chile|2020-04-04	0.0004039622	South America
South America|hCoV-19/Brazil/AC-IEC-162535/2020|EPI ISL 458139|B.1.1.33|Brazil|2020-03-18	South America|hCoV-19/Chile/RM-ISPCH-77/2020|EPI ISL 445374|B.1.1.1|Chile|2020-04-04	0.0003029216	South America
South America|hCoV-19/Brazil/SP-624/2020|EPI ISL 515527|B.1.1.33|Brazil|2020-03-18	South America|hCoV-19/Chile/RM-ISPCH-77/2020|EPI ISL 445374|B.1.1.1|Chile|2020-04-04	0.0002355843	South America
South America|hCoV-19/Peru/LIM-INS-161/2020|EPI ISL 536554|B.1.1|Peru|2020-03-18	South America|hCoV-19/Chile/RM-ISPCH-77/2020|EPI ISL 445374|B.1.1.1|Chile|2020-04-04	0.0002356014	South America
South America|hCoV-19/Peru/ARE-INS-072/2020|EPI ISL 523979|B.1.1|Peru|2020-03-18	South America|hCoV-19/Chile/RM-ISPCH-77/2020|EPI ISL 445374|B.1.1.1|Chile|2020-04-04	0.0002032914	South America
South America|hCoV-19/Peru/LIM-INS-158/2020|EPI ISL 536551|B.1.5|Peru|2020-03-18	South America|hCoV-19/Chile/RM-ISPCH-77/2020|EPI ISL 445374|B.1.1.1|Chile|2020-04-04	0.0003366359	South America
South America|hCoV-19/Colombia/RIS-INS-81402/2020|EPI ISL 497736|B.1|Colombia|2020-03-18	South America|hCoV-19/Chile/RM-ISPCH-77/2020|EPI ISL 445374|B.1.1.1|Chile|2020-04-04	0.0003366429	South America
South America|hCoV-19/Peru/LIM-INS-144/2020|EPI ISL 536539|A.2|Peru|2020-03-18	South America|hCoV-19/Chile/RM-ISPCH-77/2020|EPI ISL 445374|B.1.1.1|Chile|2020-04-04	0.0006740743	South America
South America|hCoV-19/Colombia/NSA-INS-80656/2020|EPI ISL 456126|B.1.5|Colombia|2020-03-18	South America|hCoV-19/Chile/RM-ISPCH-77/2020|EPI ISL 445374|B.1.1.1|Chile|2020-04-04	0.0003387107	South America
South America|hCoV-19/Peru/JUN-INS-153/2020|EPI ISL 536546|B.1.5|Peru|2020-03-18	South America|hCoV-19/Chile/RM-ISPCH-77/2020|EPI ISL 445374|B.1.1.1|Chile|2020-04-04	0.0006174844	South America
South America|hCoV-19/Brazil/SC-0243/2020|EPI ISL 470652|B.1.1|Brazil|2020-03-18	South America|hCoV-19/Chile/RM-ISPCH-77/2020|EPI ISL 445374|B.1.1.1|Chile|2020-04-04	0.0002074102	South America
South America|hCoV-19/Brazil/GO-0208/2020|EPI ISL 470575|B.1.22|Brazil|2020-03-18	South America|hCoV-19/Chile/RM-ISPCH-77/2020|EPI ISL 445374|B.1.1.1|Chile|2020-04-04	0.0003840166	South America
South America|hCoV-19/Peru/LIM-INS-157/2020|EPI ISL 536550|B.1.1|Peru|2020-03-19	South America|hCoV-19/Chile/RM-ISPCH-77/2020|EPI ISL 445374|B.1.1.1|Chile|2020-04-04	0.0002019301	South America
South America|hCoV-19/Chile/MA-ISPCH-5/2020|EPI ISL 445283|B.1|Chile|2020-03-19	South America|hCoV-19/Chile/RM-ISPCH-77/2020|EPI ISL 445374|B.1.1.1|Chile|2020-04-04	0.0003366202	South America
South America|hCoV-19/Peru/LIM-INS-155/2020|EPI ISL 536548|B.1.255|Peru|2020-03-19	South America|hCoV-19/Chile/RM-ISPCH-77/2020|EPI ISL 445374|B.1.1.1|Chile|2020-04-04	0.0003366202	South America
South America|hCoV-19/Chile/VS-ISPCH-3/2020|EPI ISL 445286|B.1|Chile|2020-03-19	South America|hCoV-19/Chile/RM-ISPCH-77/2020|EPI ISL 445374|B.1.1.1|Chile|2020-04-04	0.0003702905	South America
South America|hCoV-19/Colombia/VAC-INS-82320/2020|EPI ISL 456151|B.1|Colombia|2020-03-19	South America|hCoV-19/Chile/RM-ISPCH-77/2020|EPI ISL 445374|B.1.1.1|Chile|2020-04-04	0.0003366202	South America
South America|hCoV-19/Peru/JUN-UPCH-0118/2020|EPI ISL 568515|B.1.255|Peru|2020-03-19	South America|hCoV-19/Chile/RM-ISPCH-77/2020|EPI ISL 445374|B.1.1.1|Chile|2020-04-04	0.0003702905	South America
South America|hCoV-19/Brazil/RJ-LVM161-2/2020|EPI ISL 528539|A.2|Brazil|2020-03-19	South America|hCoV-19/Chile/RM-ISPCH-77/2020|EPI ISL 445374|B.1.1.1|Chile|2020-04-04	0.0006734562	South America
South America|hCoV-19/Chile/MA-ISPCH-4/2020|EPI ISL 445282|B.1.5|Chile|2020-03-19	South America|hCoV-19/Chile/RM-ISPCH-77/2020|EPI ISL 445374|B.1.1.1|Chile|2020-04-04	0.0003029373	South America
South America|hCoV-19/Brazil/PB-IEC-161853/2020|EPI ISL 524801|B.1.5|Brazil|2020-03-19	South America|hCoV-19/Chile/RM-ISPCH-77/2020|EPI ISL 445374|B.1.1.1|Chile|2020-04-04	0.0003702905	South America
South America|hCoV-19/Chile/RM-ISPCH-45/2020|EPI ISL 445324|B.1.5|Chile|2020-03-19	South America|hCoV-19/Chile/RM-ISPCH-77/2020|EPI ISL 445374|B.1.1.1|Chile|2020-04-04	0.0003029452	South America
South America|hCoV-19/Brazil/SE-6536/2020|EPI ISL 541376|B.1.1.33|Brazil|2020-03-19	South America|hCoV-19/Chile/RM-ISPCH-77/2020|EPI ISL 445374|B.1.1.1|Chile|2020-04-04	0.0002692451	South America
South America|hCoV-19/Brazil/SE-6533/2020|EPI ISL 541374|B.1.1|Brazil|2020-03-19	South America|hCoV-19/Chile/RM-ISPCH-77/2020|EPI ISL 445374|B.1.1.1|Chile|2020-04-04	0.0002355904	South America
South America|hCoV-19/Chile/RM-ISPCH-36/2020|EPI ISL 445315|B.1.1|Chile|2020-03-19	South America|hCoV-19/Chile/RM-ISPCH-77/2020|EPI ISL 445374|B.1.1.1|Chile|2020-04-04	0.0002019369	South America
South America|hCoV-19/Chile/RM-ISPCH-39/2020|EPI ISL 445318|B|Chile|2020-03-19	South America|hCoV-19/Chile/RM-ISPCH-77/2020|EPI ISL 445374|B.1.1.1|Chile|2020-04-04	0.0005387213	South America
South America|hCoV-19/Peru/LIM-INS-162/2020|EPI ISL 536555|B.1.1|Peru|2020-03-19	South America|hCoV-19/Chile/RM-ISPCH-77/2020|EPI ISL 445374|B.1.1.1|Chile|2020-04-04	0.0002368976	South America
South America|hCoV-19/Chile/VS-CMM-28875/2020|EPI ISL 459864|B.1.1|Chile|2020-03-19	South America|hCoV-19/Chile/RM-ISPCH-77/2020|EPI ISL 445374|B.1.1.1|Chile|2020-04-04	0.0001698384	South America
South America|hCoV-19/Brazil/SP-L7-CD67/2020|EPI ISL 476435|B.1.1.33|Brazil|2020-03-19	South America|hCoV-19/Chile/RM-ISPCH-77/2020|EPI ISL 445374|B.1.1.1|Chile|2020-04-04	0.0002718982	South America
South America|hCoV-19/Peru/JUN-INS-154/2020|EPI ISL 536547|B.1|Peru|2020-03-19	South America|hCoV-19/Chile/RM-ISPCH-77/2020|EPI ISL 445374|B.1.1.1|Chile|2020-04-04	0.0002725424	South America
South America|hCoV-19/Brazil/MG-0215/2020|EPI ISL 470581|B.1|Brazil|2020-03-19	South America|hCoV-19/Chile/RM-ISPCH-77/2020|EPI ISL 445374|B.1.1.1|Chile|2020-04-04	0.0004450313	South America
South America|hCoV-19/Brazil/MG-0216/2020|EPI ISL 470582|B.1.1.33|Brazil|2020-03-19	South America|hCoV-19/Chile/RM-ISPCH-77/2020|EPI ISL 445374|B.1.1.1|Chile|2020-04-04	0.0003080385	South America
South America|hCoV-19/Brazil/SP-L7-CD76/2020|EPI ISL 476443|B.1|Brazil|2020-03-19	South America|hCoV-19/Chile/RM-ISPCH-77/2020|EPI ISL 445374|B.1.1.1|Chile|2020-04-04	0.0003767755	South America
South America|hCoV-19/Uruguay/UY-10/2020|EPI ISL 429257|B.31|Uruguay|2020-03-19	South America|hCoV-19/Chile/RM-ISPCH-77/2020|EPI ISL 445374|B.1.1.1|Chile|2020-04-04	0.0007608033	South America
South America|hCoV-19/Brazil/PI-0239/2020|EPI ISL 470613|B.1.1.33|Brazil|2020-03-19	South America|hCoV-19/Chile/RM-ISPCH-77/2020|EPI ISL 445374|B.1.1.1|Chile|2020-04-04	0.0002420011	South America
South America|hCoV-19/Brazil/SP-L11-CD200/2020|EPI ISL 476201|B.1.1.33|Brazil|2020-03-19	South America|hCoV-19/Chile/RM-ISPCH-77/2020|EPI ISL 445374|B.1.1.1|Chile|2020-04-04	0.0002455315	South America
South America|hCoV-19/Brazil/SP-L9-CD122/2020|EPI ISL 476472|B.1.255|Brazil|2020-03-19	South America|hCoV-19/Chile/RM-ISPCH-77/2020|EPI ISL 445374|B.1.1.1|Chile|2020-04-04	0.0003519353	South America
South America|hCoV-19/Colombia/VAC-INS-82307/2020|EPI ISL 456143|B.1|Colombia|2020-03-19	South America|hCoV-19/Chile/RM-ISPCH-77/2020|EPI ISL 445374|B.1.1.1|Chile|2020-04-04	0.0003509965	South America
South America|hCoV-19/Brazil/RS-L10-CD175/2020|EPI ISL 476188|B.1.1.33|Brazil|2020-03-19	South America|hCoV-19/Chile/RM-ISPCH-77/2020|EPI ISL 445374|B.1.1.1|Chile|2020-04-04	0.0002139089	South America
South America|hCoV-19/Chile/VS-ISPCH-4/2020|EPI ISL 445287|B.1.5|Chile|2020-03-19	South America|hCoV-19/Chile/RM-ISPCH-77/2020|EPI ISL 445374|B.1.1.1|Chile|2020-04-04	0.0002692801	South America
South America|hCoV-19/Aruba/AW-RIVM-10115/2020|EPI ISL 547448|B.1|Aruba|2020-03-20	South America|hCoV-19/Chile/RM-ISPCH-77/2020|EPI ISL 445374|B.1.1.1|Chile|2020-04-04	0.0003703078	South America
South America|hCoV-19/Brazil/PA-IEC-161548/2020|EPI ISL 450874|B.1.1.33|Brazil|2020-03-20	South America|hCoV-19/Chile/RM-ISPCH-77/2020|EPI ISL 445374|B.1.1.1|Chile|2020-04-04	0.0002355843	South America
South America|hCoV-19/Peru/ARE-INS-164/2020|EPI ISL 536557|B.1.5|Peru|2020-03-20	South America|hCoV-19/Chile/RM-ISPCH-77/2020|EPI ISL 445374|B.1.1.1|Chile|2020-04-04	0.0003030369	South America
South America|hCoV-19/Peru/LIM-UPCH-0011/2020|EPI ISL 529068|B.1.1.1|Peru|2020-03-20	South America|hCoV-19/Chile/RM-ISPCH-77/2020|EPI ISL 445374|B.1.1.1|Chile|2020-04-04	0.0001682906	South America
South America|hCoV-19/Colombia/ANT-INS-82457/2020|EPI ISL 456146|B.1.5|Colombia|2020-03-20	South America|hCoV-19/Chile/RM-ISPCH-77/2020|EPI ISL 445374|B.1.1.1|Chile|2020-04-04	0.0003029452	South America
South America|hCoV-19/Peru/ARE-INS-165/2020|EPI ISL 536558|B.1|Peru|2020-03-20	South America|hCoV-19/Chile/RM-ISPCH-77/2020|EPI ISL 445374|B.1.1.1|Chile|2020-04-04	0.0003702905	South America
South America|hCoV-19/Chile/RM-ISPCH-69/2020|EPI ISL 445365|B.1|Chile|2020-03-20	South America|hCoV-19/Chile/RM-ISPCH-77/2020|EPI ISL 445374|B.1.1.1|Chile|2020-04-04	0.0003366202	South America
South America|hCoV-19/Chile/MA-ISPCH-7/2020|EPI ISL 445288|B.1|Chile|2020-03-20	South America|hCoV-19/Chile/RM-ISPCH-77/2020|EPI ISL 445374|B.1.1.1|Chile|2020-04-04	0.0003703000	South America
South America|hCoV-19/Peru/LIM-INS-156/2020|EPI ISL 536549|B.1.5|Peru|2020-03-20	South America|hCoV-19/Chile/RM-ISPCH-77/2020|EPI ISL 445374|B.1.1.1|Chile|2020-04-04	0.0003029452	South America
South America|hCoV-19/Peru/ICA-INS-166/2020|EPI ISL 536559|B.1.1|Peru|2020-03-20	South America|hCoV-19/Chile/RM-ISPCH-77/2020|EPI ISL 445374|B.1.1.1|Chile|2020-04-04	0.0002356014	South America
South America|hCoV-19/Peru/ARE-UPCH-0111/2020|EPI ISL 540988|B.1|Peru|2020-03-20	South America|hCoV-19/Chile/RM-ISPCH-77/2020|EPI ISL 445374|B.1.1.1|Chile|2020-04-04	0.0003702905	South America
South America|hCoV-19/Brazil/RJ-763/2020|EPI ISL 427302|B.1.1.33|Brazil|2020-03-20	South America|hCoV-19/Chile/RM-ISPCH-77/2020|EPI ISL 445374|B.1.1.1|Chile|2020-04-04	0.0002355843	South America
South America|hCoV-19/Brazil/SE-6530/2020|EPI ISL 541373|B.1.1|Brazil|2020-03-20	South America|hCoV-19/Chile/RM-ISPCH-77/2020|EPI ISL 445374|B.1.1.1|Chile|2020-04-04	0.0002355843	South America
South America|hCoV-19/Brazil/MG-CV42/2020|EPI ISL 429695|B.1|Brazil|2020-03-20	South America|hCoV-19/Chile/RM-ISPCH-77/2020|EPI ISL 445374|B.1.1.1|Chile|2020-04-04	0.0003036464	South America
South America|hCoV-19/Peru/ARE-UPCH-0110/2020|EPI ISL 540987|B.1.5|Peru|2020-03-20	South America|hCoV-19/Chile/RM-ISPCH-77/2020|EPI ISL 445374|B.1.1.1|Chile|2020-04-04	0.0003030370	South America
South America|hCoV-19/Colombia/MAG-INS-81035/2020|EPI ISL 456125|B.1.255|Colombia|2020-03-20	South America|hCoV-19/Chile/RM-ISPCH-77/2020|EPI ISL 445374|B.1.1.1|Chile|2020-04-04	0.0003740928	South America
South America|hCoV-19/Brazil/MG-0217/2020|EPI ISL 470583|B.1.1.33|Brazil|2020-03-20	South America|hCoV-19/Chile/RM-ISPCH-77/2020|EPI ISL 445374|B.1.1.1|Chile|2020-04-04	0.0002445451	South America
South America|hCoV-19/Chile/RM-ISPCH-47/2020|EPI ISL 445326|B.1.5|Chile|2020-03-21	South America|hCoV-19/Chile/RM-ISPCH-77/2020|EPI ISL 445374|B.1.1.1|Chile|2020-04-04	0.0003366130	South America
South America|hCoV-19/Chile/MA-ISPCH-14/2020|EPI ISL 445295|B.1.98|Chile|2020-03-21	South America|hCoV-19/Chile/RM-ISPCH-77/2020|EPI ISL 445374|B.1.1.1|Chile|2020-04-04	0.0003029373	South America
South America|hCoV-19/Chile/RM-ISPCH-71/2020|EPI ISL 445367|B.1.1.33|Chile|2020-03-21	South America|hCoV-19/Chile/RM-ISPCH-77/2020|EPI ISL 445374|B.1.1.1|Chile|2020-04-04	0.0002692577	South America
South America|hCoV-19/Peru/LIM-UPCH-0119/2020|EPI ISL 568516|B.1.1|Peru|2020-03-21	South America|hCoV-19/Chile/RM-ISPCH-77/2020|EPI ISL 445374|B.1.1.1|Chile|2020-04-04	0.0002019301	South America
South America|hCoV-19/Chile/RM-ISPCH-23/2020|EPI ISL 445302|B.1.1|Chile|2020-03-21	South America|hCoV-19/Chile/RM-ISPCH-77/2020|EPI ISL 445374|B.1.1.1|Chile|2020-04-04	0.0001682670	South America
South America|hCoV-19/Chile/MA-ISPCH-9/2020|EPI ISL 445290|B.1|Chile|2020-03-21	South America|hCoV-19/Chile/RM-ISPCH-77/2020|EPI ISL 445374|B.1.1.1|Chile|2020-04-04	0.0003366202	South America
South America|hCoV-19/Chile/RM-ISPCH-48/2020|EPI ISL 445327|B.1.5|Chile|2020-03-21	South America|hCoV-19/Chile/RM-ISPCH-77/2020|EPI ISL 445374|B.1.1.1|Chile|2020-04-04	0.0003702732	South America
South America|hCoV-19/Chile/RM-ISPCH-70/2020|EPI ISL 445366|B.1.5|Chile|2020-03-21	South America|hCoV-19/Chile/RM-ISPCH-77/2020|EPI ISL 445374|B.1.1.1|Chile|2020-04-04	0.0003029452	South America
South America|hCoV-19/Chile/MA-ISPCH-13/2020|EPI ISL 445294|B.1|Chile|2020-03-21	South America|hCoV-19/Chile/RM-ISPCH-77/2020|EPI ISL 445374|B.1.1.1|Chile|2020-04-04	0.0003366316	South America
South America|hCoV-19/Chile/MA-ISPCH-10/2020|EPI ISL 445291|B.1|Chile|2020-03-21	South America|hCoV-19/Chile/RM-ISPCH-77/2020|EPI ISL 445374|B.1.1.1|Chile|2020-04-04	0.0003366429	South America
South America|hCoV-19/Brazil/CE-L12-CD224/2020|EPI ISL 476218|B.1.5|Brazil|2020-03-21	South America|hCoV-19/Chile/RM-ISPCH-77/2020|EPI ISL 445374|B.1.1.1|Chile|2020-04-04	0.0003915935	South America
South America|hCoV-19/Chile/RM-ISPCH-59/2020|EPI ISL 445355|B.1.5|Chile|2020-03-22	South America|hCoV-19/Chile/RM-ISPCH-77/2020|EPI ISL 445374|B.1.1.1|Chile|2020-04-04	0.0003366285	South America
South America|hCoV-19/Chile/MA-ISPCH-11/2020|EPI ISL 445292|B.1|Chile|2020-03-22	South America|hCoV-19/Chile/RM-ISPCH-77/2020|EPI ISL 445374|B.1.1.1|Chile|2020-04-04	0.0003703000	South America
South America|hCoV-19/Argentina/C3013/2020|EPI ISL 420598|B.1.220|Argentina|2020-03-22	South America|hCoV-19/Chile/RM-ISPCH-77/2020|EPI ISL 445374|B.1.1.1|Chile|2020-04-04	0.0003702732	South America
South America|hCoV-19/Brazil/SP-144/2020|EPI ISL 468310|B.1.1.33|Brazil|2020-03-22	South America|hCoV-19/Chile/RM-ISPCH-77/2020|EPI ISL 445374|B.1.1.1|Chile|2020-04-04	0.0002692521	South America
South America|hCoV-19/Peru/LIM-INS-168/2020|EPI ISL 536561|A.2|Peru|2020-03-22	South America|hCoV-19/Chile/RM-ISPCH-77/2020|EPI ISL 445374|B.1.1.1|Chile|2020-04-04	0.0006734388	South America
South America|hCoV-19/Chile/MA-ISPCH-15/2020|EPI ISL 445299|B.1|Chile|2020-03-22	South America|hCoV-19/Chile/RM-ISPCH-77/2020|EPI ISL 445374|B.1.1.1|Chile|2020-04-04	0.0003702905	South America
South America|hCoV-19/Aruba/AW-RIVM-10122/2020|EPI ISL 547449|B.40|Aruba|2020-03-22	South America|hCoV-19/Chile/RM-ISPCH-77/2020|EPI ISL 445374|B.1.1.1|Chile|2020-04-04	0.0006060837	South America
South America|hCoV-19/Brazil/DF-891/2020|EPI ISL 427298|B.1.1.33|Brazil|2020-03-22	South America|hCoV-19/Chile/RM-ISPCH-77/2020|EPI ISL 445374|B.1.1.1|Chile|2020-04-04	0.0002355843	South America
South America|hCoV-19/Colombia/BOL-INS-84730/2020|EPI ISL 497738|B.1|Colombia|2020-03-22	South America|hCoV-19/Chile/RM-ISPCH-77/2020|EPI ISL 445374|B.1.1.1|Chile|2020-04-04	0.0003029883	South America
South America|hCoV-19/Colombia/DC-INS-84861/2020|EPI ISL 456116|B.1.5|Colombia|2020-03-22	South America|hCoV-19/Chile/RM-ISPCH-77/2020|EPI ISL 445374|B.1.1.1|Chile|2020-04-04	0.0003110582	South America
South America|hCoV-19/Brazil/MG-CV49/2020|EPI ISL 429702|B.1.5|Brazil|2020-03-22	South America|hCoV-19/Chile/RM-ISPCH-77/2020|EPI ISL 445374|B.1.1.1|Chile|2020-04-04	0.0003473110	South America
South America|hCoV-19/Brazil/SP-L7-CD63/2020|EPI ISL 476432|B.1.255|Brazil|2020-03-22	South America|hCoV-19/Chile/RM-ISPCH-77/2020|EPI ISL 445374|B.1.1.1|Chile|2020-04-04	0.0003564249	South America
South America|hCoV-19/Brazil/SP-602/2020|EPI ISL 515526|B.1.1|Brazil|2020-03-23	South America|hCoV-19/Chile/RM-ISPCH-77/2020|EPI ISL 445374|B.1.1.1|Chile|2020-04-04	0.0002355948	South America
South America|hCoV-19/Peru/LAL-UPCH-0109/2020|EPI ISL 540986|B.1.1|Peru|2020-03-23	South America|hCoV-19/Chile/RM-ISPCH-77/2020|EPI ISL 445374|B.1.1.1|Chile|2020-04-04	0.0002692577	South America
South America|hCoV-19/Brazil/SP-279/2020|EPI ISL 527858|B.1.1.33|Brazil|2020-03-23	South America|hCoV-19/Chile/RM-ISPCH-77/2020|EPI ISL 445374|B.1.1.1|Chile|2020-04-04	0.0003029216	South America
South America|hCoV-19/Brazil/RJ-DCVN01/2020|EPI ISL 483065|B.1.3|Brazil|2020-03-23	South America|hCoV-19/Chile/RM-ISPCH-77/2020|EPI ISL 445374|B.1.1.1|Chile|2020-04-04	0.0004713444	South America
South America|hCoV-19/Brazil/DF-861/2020|EPI ISL 427296|B.1.1.33|Brazil|2020-03-23	South America|hCoV-19/Chile/RM-ISPCH-77/2020|EPI ISL 445374|B.1.1.1|Chile|2020-04-04	0.0002692451	South America
South America|hCoV-19/Brazil/DF-862/2020|EPI ISL 427297|B.1.1.33|Brazil|2020-03-23	South America|hCoV-19/Chile/RM-ISPCH-77/2020|EPI ISL 445374|B.1.1.1|Chile|2020-04-04	0.0002355843	South America
South America|hCoV-19/Chile/LI-ISPCH-9/2020|EPI ISL 445300|B.1.1|Chile|2020-03-23	South America|hCoV-19/Chile/RM-ISPCH-77/2020|EPI ISL 445374|B.1.1.1|Chile|2020-04-04	0.0002019317	South America
South America|hCoV-19/Chile/RM-ISPCH-51/2020|EPI ISL 445330|B.1|Chile|2020-03-23	South America|hCoV-19/Chile/RM-ISPCH-77/2020|EPI ISL 445374|B.1.1.1|Chile|2020-04-04	0.0003366315	South America
South America|hCoV-19/Chile/RM-ISPCH-50/2020|EPI ISL 445329|B|Chile|2020-03-23	South America|hCoV-19/Chile/RM-ISPCH-77/2020|EPI ISL 445374|B.1.1.1|Chile|2020-04-04	0.0004713797	South America
South America|hCoV-19/Chile/LI-ISPCH-8/2020|EPI ISL 445298|B.1.1|Chile|2020-03-23	South America|hCoV-19/Chile/RM-ISPCH-77/2020|EPI ISL 445374|B.1.1.1|Chile|2020-04-04	0.0002356172	South America
South America|hCoV-19/Colombia/CES-INS-87973/2020|EPI ISL 498153|B.1.255|Colombia|2020-03-23	South America|hCoV-19/Chile/RM-ISPCH-77/2020|EPI ISL 445374|B.1.1.1|Chile|2020-04-04	0.0003366429	South America
South America|hCoV-19/Colombia/QUI-INS-85082/2020|EPI ISL 497744|B|Colombia|2020-03-23	South America|hCoV-19/Chile/RM-ISPCH-77/2020|EPI ISL 445374|B.1.1.1|Chile|2020-04-04	0.0002693169	South America
South America|hCoV-19/Uruguay/UY-NYUMC857/2020|EPI ISL 457953|B.1.1.33|Uruguay|2020-03-23	South America|hCoV-19/Chile/RM-ISPCH-77/2020|EPI ISL 445374|B.1.1.1|Chile|2020-04-04	0.0002386274	South America
South America|hCoV-19/Peru/CAL-INS-137/2020|EPI ISL 536532|B.1.1.1|Peru|2020-03-23	South America|hCoV-19/Chile/RM-ISPCH-77/2020|EPI ISL 445374|B.1.1.1|Chile|2020-04-04	0.0001358816	South America
South America|hCoV-19/Brazil/MG-0218/2020|EPI ISL 470584|B.1.1.33|Brazil|2020-03-23	South America|hCoV-19/Chile/RM-ISPCH-77/2020|EPI ISL 445374|B.1.1.1|Chile|2020-04-04	0.0002395745	South America
South America|hCoV-19/Brazil/RJ-0247/2020|EPI ISL 470615|B.1.1.33|Brazil|2020-03-23	South America|hCoV-19/Chile/RM-ISPCH-77/2020|EPI ISL 445374|B.1.1.1|Chile|2020-04-04	0.0003087780	South America
South America|hCoV-19/Brazil/SP-L9-CD137/2020|EPI ISL 476484|B.1.1.33|Brazil|2020-03-23	South America|hCoV-19/Chile/RM-ISPCH-77/2020|EPI ISL 445374|B.1.1.1|Chile|2020-04-04	0.0003140543	South America
South America|hCoV-19/Brazil/SP-L7-CD70/2020|EPI ISL 476437|B.1.255|Brazil|2020-03-23	South America|hCoV-19/Chile/RM-ISPCH-77/2020|EPI ISL 445374|B.1.1.1|Chile|2020-04-04	0.0003492929	South America
South America|hCoV-19/Brazil/SP-L8-CD101/2020|EPI ISL 476450|B.1.1.33|Brazil|2020-03-23	South America|hCoV-19/Chile/RM-ISPCH-77/2020|EPI ISL 445374|B.1.1.1|Chile|2020-04-04	0.0002113248	South America
South America|hCoV-19/Brazil/CE-L11-CD196/2020|EPI ISL 476200|B.1.212|Brazil|2020-03-23	South America|hCoV-19/Chile/RM-ISPCH-77/2020|EPI ISL 445374|B.1.1.1|Chile|2020-04-04	0.0003558238	South America
South America|hCoV-19/Brazil/MA-IEC-162157/2020|EPI ISL 524797|B.1.1.33|Brazil|2020-03-24	South America|hCoV-19/Chile/RM-ISPCH-77/2020|EPI ISL 445374|B.1.1.1|Chile|2020-04-04	0.0002355839	South America
South America|hCoV-19/Brazil/SP-165/2020|EPI ISL 523963|B.1|Brazil|2020-03-24	South America|hCoV-19/Chile/RM-ISPCH-77/2020|EPI ISL 445374|B.1.1.1|Chile|2020-04-04	0.0003366202	South America
South America|hCoV-19/Peru/LIM-INS-019/2020|EPI ISL 491172|B.1.1.1|Peru|2020-03-24	South America|hCoV-19/Chile/RM-ISPCH-77/2020|EPI ISL 445374|B.1.1.1|Chile|2020-04-04	0.0000677542	South America
South America|hCoV-19/Peru/LIM-INS-022/2020|EPI ISL 491428|B.1.1.1|Peru|2020-03-24	South America|hCoV-19/Chile/RM-ISPCH-77/2020|EPI ISL 445374|B.1.1.1|Chile|2020-04-04	0.0000338763	South America
South America|hCoV-19/Brazil/SP-L7-CD72/2020|EPI ISL 476439|B.1.1.33|Brazil|2020-03-24	South America|hCoV-19/Chile/RM-ISPCH-77/2020|EPI ISL 445374|B.1.1.1|Chile|2020-04-04	0.0003059007	South America
South America|hCoV-19/Brazil/SP-L9-CD91/2020|EPI ISL 476490|B.1.255|Brazil|2020-03-24	South America|hCoV-19/Chile/RM-ISPCH-77/2020|EPI ISL 445374|B.1.1.1|Chile|2020-04-04	0.0003739404	South America
South America|hCoV-19/Brazil/SC-L16-CD314/2020|EPI ISL 476278|B.1.1.33|Brazil|2020-03-24	South America|hCoV-19/Chile/RM-ISPCH-77/2020|EPI ISL 445374|B.1.1.1|Chile|2020-04-04	0.0003059879	South America
South America|hCoV-19/Brazil/RJ-0248/2020|EPI ISL 470616|B.1.5|Brazil|2020-03-24	South America|hCoV-19/Chile/RM-ISPCH-77/2020|EPI ISL 445374|B.1.1.1|Chile|2020-04-04	0.0003423720	South America
South America|hCoV-19/Brazil/SP-L9-CD140/2020|EPI ISL 476487|B.1.1.33|Brazil|2020-03-24	South America|hCoV-19/Chile/RM-ISPCH-77/2020|EPI ISL 445374|B.1.1.1|Chile|2020-04-04	0.0002739277	South America
South America|hCoV-19/Brazil/SP-L9-CD139/2020|EPI ISL 476486|B.1.1.33|Brazil|2020-03-24	South America|hCoV-19/Chile/RM-ISPCH-77/2020|EPI ISL 445374|B.1.1.1|Chile|2020-04-04	0.0002463001	South America
South America|hCoV-19/Chile/MA-CMM-31600/2020|EPI ISL 459861|B.1|Chile|2020-03-25	South America|hCoV-19/Chile/RM-ISPCH-77/2020|EPI ISL 445374|B.1.1.1|Chile|2020-04-04	0.0003366200	South America
South America|hCoV-19/Brazil/SP-625/2020|EPI ISL 515528|B.1.1.33|Brazil|2020-03-25	South America|hCoV-19/Chile/RM-ISPCH-77/2020|EPI ISL 445374|B.1.1.1|Chile|2020-04-04	0.0002355843	South America
South America|hCoV-19/Brazil/RJ-818/2020|EPI ISL 427303|B.1.1.33|Brazil|2020-03-25	South America|hCoV-19/Chile/RM-ISPCH-77/2020|EPI ISL 445374|B.1.1.1|Chile|2020-04-04	0.0002692451	South America
South America|hCoV-19/Brazil/RJ-1111/2020|EPI ISL 456076|B.1.1.33|Brazil|2020-03-25	South America|hCoV-19/Chile/RM-ISPCH-77/2020|EPI ISL 445374|B.1.1.1|Chile|2020-04-04	0.0002692451	South America
South America|hCoV-19/Brazil/RJ-1119/2020|EPI ISL 456077|B.1.1.33|Brazil|2020-03-25	South America|hCoV-19/Chile/RM-ISPCH-77/2020|EPI ISL 445374|B.1.1.1|Chile|2020-04-04	0.0002355922	South America
South America|hCoV-19/Peru/LIM-INS-017/2020|EPI ISL 490316|B.1.255|Peru|2020-03-25	South America|hCoV-19/Chile/RM-ISPCH-77/2020|EPI ISL 445374|B.1.1.1|Chile|2020-04-04	0.0003388900	South America
South America|hCoV-19/Peru/LIM-INS-024/2020|EPI ISL 491429|A.2|Peru|2020-03-25	South America|hCoV-19/Chile/RM-ISPCH-77/2020|EPI ISL 445374|B.1.1.1|Chile|2020-04-04	0.0006440844	South America
South America|hCoV-19/Peru/LIM-INS-018/2020|EPI ISL 490975|B.1|Peru|2020-03-25	South America|hCoV-19/Chile/RM-ISPCH-77/2020|EPI ISL 445374|B.1.1.1|Chile|2020-04-04	0.0004067159	South America
South America|hCoV-19/Brazil/SP-636/2020|EPI ISL 515550|B.1.1.33|Brazil|2020-03-25	South America|hCoV-19/Chile/RM-ISPCH-77/2020|EPI ISL 445374|B.1.1.1|Chile|2020-04-04	0.0002355922	South America
South America|hCoV-19/Colombia/ANT-UdeA-200325-01/2020|EPI ISL 536399|B.1.5|Colombia|2020-03-25	South America|hCoV-19/Chile/RM-ISPCH-77/2020|EPI ISL 445374|B.1.1.1|Chile|2020-04-04	0.0003029655	South America
South America|hCoV-19/Colombia/MAG-INS-87968/2020|EPI ISL 498152|B.1|Colombia|2020-03-25	South America|hCoV-19/Chile/RM-ISPCH-77/2020|EPI ISL 445374|B.1.1.1|Chile|2020-04-04	0.0004377001	South America
South America|hCoV-19/Chile/AR-ISPCH-14/2020|EPI ISL 445348|B.1.255|Chile|2020-03-25	South America|hCoV-19/Chile/RM-ISPCH-77/2020|EPI ISL 445374|B.1.1.1|Chile|2020-04-04	0.0003366542	South America
South America|hCoV-19/Colombia/ATL-INS-88612/2020|EPI ISL 498155|B.1|Colombia|2020-03-25	South America|hCoV-19/Chile/RM-ISPCH-77/2020|EPI ISL 445374|B.1.1.1|Chile|2020-04-04	0.0003029781	South America
South America|hCoV-19/Uruguay/UY-NYUMC861/2020|EPI ISL 457957|B.1.1.1|Uruguay|2020-03-25	South America|hCoV-19/Chile/RM-ISPCH-77/2020|EPI ISL 445374|B.1.1.1|Chile|2020-04-04	0.0000680154	South America
South America|hCoV-19/Brazil/SP-L11-CD93/2020|EPI ISL 476204|B.1.1.33|Brazil|2020-03-25	South America|hCoV-19/Chile/RM-ISPCH-77/2020|EPI ISL 445374|B.1.1.1|Chile|2020-04-04	0.0003458699	South America
South America|hCoV-19/Brazil/RJ-0249/2020|EPI ISL 470617|B.1.1.33|Brazil|2020-03-25	South America|hCoV-19/Chile/RM-ISPCH-77/2020|EPI ISL 445374|B.1.1.1|Chile|2020-04-04	0.0002419843	South America
South America|hCoV-19/Brazil/RJ-872/2020|EPI ISL 427304|B.1.1.33|Brazil|2020-03-26	South America|hCoV-19/Chile/RM-ISPCH-77/2020|EPI ISL 445374|B.1.1.1|Chile|2020-04-04	0.0003029216	South America
South America|hCoV-19/Brazil/PR-5623/2020|EPI ISL 541346|B.1.3|Brazil|2020-03-26	South America|hCoV-19/Chile/RM-ISPCH-77/2020|EPI ISL 445374|B.1.1.1|Chile|2020-04-04	0.0004713382	South America
South America|hCoV-19/Colombia/CAL-GUR-0072/2020|EPI ISL 447734|A.2|Colombia|2020-03-26	South America|hCoV-19/Chile/RM-ISPCH-77/2020|EPI ISL 445374|B.1.1.1|Chile|2020-04-04	0.0007071503	South America
South America|hCoV-19/Colombia/VAC-GUR-0084/2020|EPI ISL 447735|B.1|Colombia|2020-03-26	South America|hCoV-19/Chile/RM-ISPCH-77/2020|EPI ISL 445374|B.1.1.1|Chile|2020-04-04	0.0003366769	South America
South America|hCoV-19/Colombia/VAC-GUR-0135/2020|EPI ISL 447737|B.1|Colombia|2020-03-26	South America|hCoV-19/Chile/RM-ISPCH-77/2020|EPI ISL 445374|B.1.1.1|Chile|2020-04-04	0.0003705649	South America
South America|hCoV-19/Colombia/BOY-INS-88871/2020|EPI ISL 498158|B|Colombia|2020-03-26	South America|hCoV-19/Chile/RM-ISPCH-77/2020|EPI ISL 445374|B.1.1.1|Chile|2020-04-04	0.0002693079	South America
South America|hCoV-19/Colombia/VAC-GUR-0094/2020|EPI ISL 447736|B.1|Colombia|2020-03-26	South America|hCoV-19/Chile/RM-ISPCH-77/2020|EPI ISL 445374|B.1.1.1|Chile|2020-04-04	0.0003719477	South America
South America|hCoV-19/Uruguay/UY-NYUMC863/2020|EPI ISL 457959|B|Uruguay|2020-03-26	South America|hCoV-19/Chile/RM-ISPCH-77/2020|EPI ISL 445374|B.1.1.1|Chile|2020-04-04	0.0005801183	South America
South America|hCoV-19/Brazil/SC-L17-CD322/2020|EPI ISL 476297|B.1.1.33|Brazil|2020-03-26	South America|hCoV-19/Chile/RM-ISPCH-77/2020|EPI ISL 445374|B.1.1.1|Chile|2020-04-04	0.0002379058	South America
South America|hCoV-19/Brazil/RJ-0250/2020|EPI ISL 470618|B.1.1.33|Brazil|2020-03-26	South America|hCoV-19/Chile/RM-ISPCH-77/2020|EPI ISL 445374|B.1.1.1|Chile|2020-04-04	0.0002381567	South America
South America|hCoV-19/Brazil/SP-L14-CD241/2020|EPI ISL 476245|B.1.1.33|Brazil|2020-03-26	South America|hCoV-19/Chile/RM-ISPCH-77/2020|EPI ISL 445374|B.1.1.1|Chile|2020-04-04	0.0002097299	South America
South America|hCoV-19/Argentina/PAIS-A0003/2020|EPI ISL 430795|B.1|Argentina|2020-03-26	South America|hCoV-19/Chile/RM-ISPCH-77/2020|EPI ISL 445374|B.1.1.1|Chile|2020-04-04	0.0003529404	South America
South America|hCoV-19/Argentina/PAIS-A0004/2020|EPI ISL 430796|B.1.5|Argentina|2020-03-27	South America|hCoV-19/Chile/RM-ISPCH-77/2020|EPI ISL 445374|B.1.1.1|Chile|2020-04-04	0.0004039900	South America
South America|hCoV-19/Argentina/PAIS-A0005/2020|EPI ISL 430797|B.1.1|Argentina|2020-03-27	South America|hCoV-19/Chile/RM-ISPCH-77/2020|EPI ISL 445374|B.1.1.1|Chile|2020-04-04	0.0002359397	South America
South America|hCoV-19/Chile/RM-CMM-32205/2020|EPI ISL 459859|B.1.5|Chile|2020-03-27	South America|hCoV-19/Chile/RM-ISPCH-77/2020|EPI ISL 445374|B.1.1.1|Chile|2020-04-04	0.0003029452	South America
South America|hCoV-19/Peru/LIM-INS-020/2020|EPI ISL 490976|B.1.1.1|Peru|2020-03-27	South America|hCoV-19/Chile/RM-ISPCH-77/2020|EPI ISL 445374|B.1.1.1|Chile|2020-04-04	0.0000338936	South America
South America|hCoV-19/Brazil/RJ-0251/2020|EPI ISL 470619|B.1|Brazil|2020-03-27	South America|hCoV-19/Chile/RM-ISPCH-77/2020|EPI ISL 445374|B.1.1.1|Chile|2020-04-04	0.0003081196	South America
South America|hCoV-19/Brazil/SP-L14-CD260/2020|EPI ISL 476256|B.1|Brazil|2020-03-27	South America|hCoV-19/Chile/RM-ISPCH-77/2020|EPI ISL 445374|B.1.1.1|Chile|2020-04-04	0.0003082146	South America
South America|hCoV-19/Brazil/SP-L14-CD242/2020|EPI ISL 476246|B.1.1.33|Brazil|2020-03-27	South America|hCoV-19/Chile/RM-ISPCH-77/2020|EPI ISL 445374|B.1.1.1|Chile|2020-04-04	0.0002397880	South America
South America|hCoV-19/Brazil/SP-L17-CD324/2020|EPI ISL 476298|B.1.1|Brazil|2020-03-27	South America|hCoV-19/Chile/RM-ISPCH-77/2020|EPI ISL 445374|B.1.1.1|Chile|2020-04-04	0.0002440502	South America
South America|hCoV-19/Brazil/SP-L17-CD327/2020|EPI ISL 476299|B.1.212|Brazil|2020-03-27	South America|hCoV-19/Chile/RM-ISPCH-77/2020|EPI ISL 445374|B.1.1.1|Chile|2020-04-04	0.0003868573	South America
South America|hCoV-19/Chile/RM-ISPCH-75/2020|EPI ISL 445371|B.1.5|Chile|2020-03-28	South America|hCoV-19/Chile/RM-ISPCH-77/2020|EPI ISL 445374|B.1.1.1|Chile|2020-04-04	0.0003366219	South America
South America|hCoV-19/Argentina/PAIS-A0006/2020|EPI ISL 430798|B.1.3|Argentina|2020-03-28	South America|hCoV-19/Chile/RM-ISPCH-77/2020|EPI ISL 445374|B.1.1.1|Chile|2020-04-04	0.0004376468	South America
South America|hCoV-19/Colombia/CUN-GUR-0454/2020|EPI ISL 447744|B.1.255|Colombia|2020-03-28	South America|hCoV-19/Chile/RM-ISPCH-77/2020|EPI ISL 445374|B.1.1.1|Chile|2020-04-04	0.0003366315	South America
South America|hCoV-19/Colombia/RIS-INS-87267/2020|EPI ISL 497745|B.1|Colombia|2020-03-28	South America|hCoV-19/Chile/RM-ISPCH-77/2020|EPI ISL 445374|B.1.1.1|Chile|2020-04-04	0.0003366429	South America
South America|hCoV-19/Brazil/SP-120/2020|EPI ISL 515521|B.1.1.33|Brazil|2020-03-28	South America|hCoV-19/Chile/RM-ISPCH-77/2020|EPI ISL 445374|B.1.1.1|Chile|2020-04-04	0.0002356635	South America
South America|hCoV-19/Brazil/PR-5622/2020|EPI ISL 541345|B.1|Brazil|2020-03-28	South America|hCoV-19/Chile/RM-ISPCH-77/2020|EPI ISL 445374|B.1.1.1|Chile|2020-04-04	0.0003709647	South America
South America|hCoV-19/Uruguay/UY-NYUMC865/2020|EPI ISL 457961|B|Uruguay|2020-03-28	South America|hCoV-19/Chile/RM-ISPCH-77/2020|EPI ISL 445374|B.1.1.1|Chile|2020-04-04	0.0005778510	South America
South America|hCoV-19/Uruguay/UY-NYUMC867/2020|EPI ISL 457963|B.1.1.1|Uruguay|2020-03-28	South America|hCoV-19/Chile/RM-ISPCH-77/2020|EPI ISL 445374|B.1.1.1|Chile|2020-04-04	0.0000679392	South America
South America|hCoV-19/Brazil/CE-L16-CD332/2020|EPI ISL 476281|B.1.1.33|Brazil|2020-03-28	South America|hCoV-19/Chile/RM-ISPCH-77/2020|EPI ISL 445374|B.1.1.1|Chile|2020-04-04	0.0002089048	South America
South America|hCoV-19/Brazil/SP-551/2020|EPI ISL 471554|B.1.1.33|Brazil|2020-03-29	South America|hCoV-19/Chile/RM-ISPCH-77/2020|EPI ISL 445374|B.1.1.1|Chile|2020-04-04	0.0002355842	South America
South America|hCoV-19/Colombia/NAR-GUR-0627/2020|EPI ISL 447749|B.1.1|Colombia|2020-03-29	South America|hCoV-19/Chile/RM-ISPCH-77/2020|EPI ISL 445374|B.1.1.1|Chile|2020-04-04	0.0002409101	South America
South America|hCoV-19/Argentina/PAIS-A0007/2020|EPI ISL 430799|B.1.5|Argentina|2020-03-30	South America|hCoV-19/Chile/RM-ISPCH-77/2020|EPI ISL 445374|B.1.1.1|Chile|2020-04-04	0.0003029451	South America
South America|hCoV-19/Chile/MA-ISPCH-17/2020|EPI ISL 445372|B.1|Chile|2020-03-30	South America|hCoV-19/Chile/RM-ISPCH-77/2020|EPI ISL 445374|B.1.1.1|Chile|2020-04-04	0.0003366202	South America
South America|hCoV-19/Colombia/HUI-GUR-0900/2020|EPI ISL 447752|B.1|Colombia|2020-03-30	South America|hCoV-19/Chile/RM-ISPCH-77/2020|EPI ISL 445374|B.1.1.1|Chile|2020-04-04	0.0004379939	South America
South America|hCoV-19/Colombia/CHO-GUR-0787/2020|EPI ISL 447750|B.1|Colombia|2020-03-30	South America|hCoV-19/Chile/RM-ISPCH-77/2020|EPI ISL 445374|B.1.1.1|Chile|2020-04-04	0.0003703202	South America
South America|hCoV-19/Brazil/RJ-899/2020|EPI ISL 456071|B.1.1.33|Brazil|2020-03-30	South America|hCoV-19/Chile/RM-ISPCH-77/2020|EPI ISL 445374|B.1.1.1|Chile|2020-04-04	0.0003030519	South America
South America|hCoV-19/Colombia/NAR-INS-94679/2020|EPI ISL 498162|A.2|Colombia|2020-03-30	South America|hCoV-19/Chile/RM-ISPCH-77/2020|EPI ISL 445374|B.1.1.1|Chile|2020-04-04	0.0006734842	South America
South America|hCoV-19/Colombia/ATL-INS-88712/2020|EPI ISL 498156|B.1.5|Colombia|2020-03-30	South America|hCoV-19/Chile/RM-ISPCH-77/2020|EPI ISL 445374|B.1.1.1|Chile|2020-04-04	0.0003029655	South America
South America|hCoV-19/Chile/VS-ISPCH-5/2020|EPI ISL 445337|B.1|Chile|2020-03-30	South America|hCoV-19/Chile/RM-ISPCH-77/2020|EPI ISL 445374|B.1.1.1|Chile|2020-04-04	0.0003703278	South America
South America|hCoV-19/Colombia/BOY-INS-88859/2020|EPI ISL 498157|B.1.255|Colombia|2020-03-30	South America|hCoV-19/Chile/RM-ISPCH-77/2020|EPI ISL 445374|B.1.1.1|Chile|2020-04-04	0.0003366655	South America
South America|hCoV-19/Colombia/BOL-INS-94411/2020|EPI ISL 498161|B.1|Colombia|2020-03-30	South America|hCoV-19/Chile/RM-ISPCH-77/2020|EPI ISL 445374|B.1.1.1|Chile|2020-04-04	0.0003703528	South America
South America|hCoV-19/Brazil/RJ-0252/2020|EPI ISL 470620|B.1.1.33|Brazil|2020-03-30	South America|hCoV-19/Chile/RM-ISPCH-77/2020|EPI ISL 445374|B.1.1.1|Chile|2020-04-04	0.0003057512	South America
South America|hCoV-19/Brazil/CE-L16-CD344/2020|EPI ISL 476288|B.1.5|Brazil|2020-03-30	South America|hCoV-19/Chile/RM-ISPCH-77/2020|EPI ISL 445374|B.1.1.1|Chile|2020-04-04	0.0003399569	South America
South America|hCoV-19/Brazil/CE-L16-CD346/2020|EPI ISL 476289|B.1.212|Brazil|2020-03-30	South America|hCoV-19/Chile/RM-ISPCH-77/2020|EPI ISL 445374|B.1.1.1|Chile|2020-04-04	0.0004420302	South America
South America|hCoV-19/Ecuador/HGSQ-USFQ-018/2020|EPI ISL 422563|B.1.1|Ecuador|2020-03-30	South America|hCoV-19/Chile/RM-ISPCH-77/2020|EPI ISL 445374|B.1.1.1|Chile|2020-04-04	0.0002761565	South America
South America|hCoV-19/Brazil/SP-L15-CD272/2020|EPI ISL 476265|B.1.255|Brazil|2020-03-30	South America|hCoV-19/Chile/RM-ISPCH-77/2020|EPI ISL 445374|B.1.1.1|Chile|2020-04-04	0.0003424754	South America
South America|hCoV-19/Brazil/SC-L16-CD350/2020|EPI ISL 476292|B.1.1.33|Brazil|2020-03-30	South America|hCoV-19/Chile/RM-ISPCH-77/2020|EPI ISL 445374|B.1.1.1|Chile|2020-04-04	0.0002396978	South America
South America|hCoV-19/Brazil/SP-L16-CD339/2020|EPI ISL 476286|B.1.1.33|Brazil|2020-03-30	South America|hCoV-19/Chile/RM-ISPCH-77/2020|EPI ISL 445374|B.1.1.1|Chile|2020-04-04	0.0002397224	South America
South America|hCoV-19/Brazil/SP-L15-CD274/2020|EPI ISL 476267|B.1.1|Brazil|2020-03-30	South America|hCoV-19/Chile/RM-ISPCH-77/2020|EPI ISL 445374|B.1.1.1|Chile|2020-04-04	0.0002767681	South America
South America|hCoV-19/Uruguay/UY-NYUMC866/2020|EPI ISL 457962|B.1.1.1|Uruguay|2020-03-30	South America|hCoV-19/Chile/RM-ISPCH-77/2020|EPI ISL 445374|B.1.1.1|Chile|2020-04-04	0.0000697247	South America
South America|hCoV-19/Brazil/SP-L15-CD283/2020|EPI ISL 476274|B.1.1.33|Brazil|2020-03-30	South America|hCoV-19/Chile/RM-ISPCH-77/2020|EPI ISL 445374|B.1.1.1|Chile|2020-04-04	0.0002440678	South America
South America|hCoV-19/Colombia/HUI-GUR-0920/2020|EPI ISL 447753|B.1.5|Colombia|2020-03-30	South America|hCoV-19/Chile/RM-ISPCH-77/2020|EPI ISL 445374|B.1.1.1|Chile|2020-04-04	0.0003510878	South America
South America|hCoV-19/Peru/ANC-INS-132/2020|EPI ISL 536529|B.1.1.1|Peru|2020-03-31	South America|hCoV-19/Chile/RM-ISPCH-77/2020|EPI ISL 445374|B.1.1.1|Chile|2020-04-04	0.0000673004	South America
South America|hCoV-19/Argentina/PAIS-A0009/2020|EPI ISL 430801|B.1.5|Argentina|2020-03-31	South America|hCoV-19/Chile/RM-ISPCH-77/2020|EPI ISL 445374|B.1.1.1|Chile|2020-04-04	0.0003029452	South America
South America|hCoV-19/Brazil/SP-122/2020|EPI ISL 515522|B.1.1.33|Brazil|2020-03-31	South America|hCoV-19/Chile/RM-ISPCH-77/2020|EPI ISL 445374|B.1.1.1|Chile|2020-04-04	0.0002355843	South America
South America|hCoV-19/Argentina/PAIS-A0011/2020|EPI ISL 430802|B.1.1|Argentina|2020-03-31	South America|hCoV-19/Chile/RM-ISPCH-77/2020|EPI ISL 445374|B.1.1.1|Chile|2020-04-04	0.0002019343	South America
South America|hCoV-19/Colombia/RIS-GUV-92087/2020|EPI ISL 447760|B.1.8|Colombia|2020-03-31	South America|hCoV-19/Chile/RM-ISPCH-77/2020|EPI ISL 445374|B.1.1.1|Chile|2020-04-04	0.0003029554	South America
South America|hCoV-19/Colombia/HUI-GUV-92061/2020|EPI ISL 447759|B.1.5|Colombia|2020-03-31	South America|hCoV-19/Chile/RM-ISPCH-77/2020|EPI ISL 445374|B.1.1.1|Chile|2020-04-04	0.0003030471	South America
South America|hCoV-19/Colombia/VAC-GUV-92034/2020|EPI ISL 447755|B.1.5|Colombia|2020-03-31	South America|hCoV-19/Chile/RM-ISPCH-77/2020|EPI ISL 445374|B.1.1.1|Chile|2020-04-04	0.0004042092	South America
South America|hCoV-19/Colombia/VAC-GUV-92042/2020|EPI ISL 447756|B.1.5|Colombia|2020-03-31	South America|hCoV-19/Chile/RM-ISPCH-77/2020|EPI ISL 445374|B.1.1.1|Chile|2020-04-04	0.0003368443	South America
South America|hCoV-19/Peru/ICA-INS-040/2020|EPI ISL 491462|B.1.1.1|Peru|2020-03-31	South America|hCoV-19/Chile/RM-ISPCH-77/2020|EPI ISL 445374|B.1.1.1|Chile|2020-04-04	0.0000677574	South America
South America|hCoV-19/Colombia/MAG-INS-95839/2020|EPI ISL 498166|B.1.255|Colombia|2020-03-31	South America|hCoV-19/Chile/RM-ISPCH-77/2020|EPI ISL 445374|B.1.1.1|Chile|2020-04-04	0.0003703327	South America
South America|hCoV-19/Colombia/CAU-INS-89002/2020|EPI ISL 498159|B.1|Colombia|2020-03-31	South America|hCoV-19/Chile/RM-ISPCH-77/2020|EPI ISL 445374|B.1.1.1|Chile|2020-04-04	0.0002692988	South America
South America|hCoV-19/Colombia/CES-INS-89781/2020|EPI ISL 498160|B.1.255|Colombia|2020-03-31	South America|hCoV-19/Chile/RM-ISPCH-77/2020|EPI ISL 445374|B.1.1.1|Chile|2020-04-04	0.0003366542	South America
South America|hCoV-19/Colombia/ANT-GUV-92256/2020|EPI ISL 447768|B.1|Colombia|2020-03-31	South America|hCoV-19/Chile/RM-ISPCH-77/2020|EPI ISL 445374|B.1.1.1|Chile|2020-04-04	0.0003369037	South America
South America|hCoV-19/Colombia/ANT-GUV-92146/2020|EPI ISL 447761|B|Colombia|2020-03-31	South America|hCoV-19/Chile/RM-ISPCH-77/2020|EPI ISL 445374|B.1.1.1|Chile|2020-04-04	0.0004385824	South America
South America|hCoV-19/Brazil/MA-L17-CD363/2020|EPI ISL 476309|B.1.1.33|Brazil|2020-03-31	South America|hCoV-19/Chile/RM-ISPCH-77/2020|EPI ISL 445374|B.1.1.1|Chile|2020-04-04	0.0002739277	South America
South America|hCoV-19/Brazil/BA-L17-CD359/2020|EPI ISL 476305|B.1.1.33|Brazil|2020-03-31	South America|hCoV-19/Chile/RM-ISPCH-77/2020|EPI ISL 445374|B.1.1.1|Chile|2020-04-04	0.0002739277	South America
South America|hCoV-19/Brazil/PR-L17-CD365/2020|EPI ISL 476311|B.1.1|Brazil|2020-03-31	South America|hCoV-19/Chile/RM-ISPCH-77/2020|EPI ISL 445374|B.1.1.1|Chile|2020-04-04	0.0002054533	South America
South America|hCoV-19/Brazil/SC-L17-CD372/2020|EPI ISL 476317|B.1.1.33|Brazil|2020-03-31	South America|hCoV-19/Chile/RM-ISPCH-77/2020|EPI ISL 445374|B.1.1.1|Chile|2020-04-04	0.0002416668	South America
South America|hCoV-19/Brazil/CE-L17-CD361/2020|EPI ISL 476307|B.1.212|Brazil|2020-03-31	South America|hCoV-19/Chile/RM-ISPCH-77/2020|EPI ISL 445374|B.1.1.1|Chile|2020-04-04	0.0004143750	South America
South America|hCoV-19/Brazil/SP-L17-CD357/2020|EPI ISL 476303|B.1.1.33|Brazil|2020-03-31	South America|hCoV-19/Chile/RM-ISPCH-77/2020|EPI ISL 445374|B.1.1.1|Chile|2020-04-04	0.0002761969	South America
South America|hCoV-19/Colombia/HUI-GUV-92060/2020|EPI ISL 447758|B.1.5|Colombia|2020-03-31	South America|hCoV-19/Chile/RM-ISPCH-77/2020|EPI ISL 445374|B.1.1.1|Chile|2020-04-04	0.0003157411	South America
South America|hCoV-19/Peru/CAL-INS-135/2020|EPI ISL 536530|B.1.1|Peru|2020-03-31	South America|hCoV-19/Chile/RM-ISPCH-77/2020|EPI ISL 445374|B.1.1.1|Chile|2020-04-04	0.0003883971	South America
South America|hCoV-19/Argentina/PAIS-A0012/2020|EPI ISL 430803|B.1.5|Argentina|2020-04-01	South America|hCoV-19/Chile/RM-ISPCH-77/2020|EPI ISL 445374|B.1.1.1|Chile|2020-04-04	0.0003702821	South America
South America|hCoV-19/Brazil/SP-137/2020|EPI ISL 515543|B.1.1.33|Brazil|2020-04-01	South America|hCoV-19/Chile/RM-ISPCH-77/2020|EPI ISL 445374|B.1.1.1|Chile|2020-04-04	0.0002692577	South America
South America|hCoV-19/Peru/LAM-INS-126/2020|EPI ISL 536524|C.14|Peru|2020-04-01	South America|hCoV-19/Chile/RM-ISPCH-77/2020|EPI ISL 445374|B.1.1.1|Chile|2020-04-04	0.0001009578	South America
South America|hCoV-19/Chile/RM-ISPCH-56/2020|EPI ISL 445352|B.1.1.33|Chile|2020-04-01	South America|hCoV-19/Chile/RM-ISPCH-77/2020|EPI ISL 445374|B.1.1.1|Chile|2020-04-04	0.0002355843	South America
South America|hCoV-19/Peru/JUN-INS-131/2020|EPI ISL 536528|B.1|Peru|2020-04-01	South America|hCoV-19/Chile/RM-ISPCH-77/2020|EPI ISL 445374|B.1.1.1|Chile|2020-04-04	0.0004376354	South America
South America|hCoV-19/Peru/LAM-INS-125/2020|EPI ISL 536523|C.14|Peru|2020-04-01	South America|hCoV-19/Chile/RM-ISPCH-77/2020|EPI ISL 445374|B.1.1.1|Chile|2020-04-04	0.0001346197	South America
South America|hCoV-19/Argentina/PAIS-A0013/2020|EPI ISL 430804|B.1.5|Argentina|2020-04-01	South America|hCoV-19/Chile/RM-ISPCH-77/2020|EPI ISL 445374|B.1.1.1|Chile|2020-04-04	0.0003029452	South America
South America|hCoV-19/Peru/LAM-INS-169/2020|EPI ISL 536562|B.1.1.1|Peru|2020-04-01	South America|hCoV-19/Chile/RM-ISPCH-77/2020|EPI ISL 445374|B.1.1.1|Chile|2020-04-04	0.0001009578	South America
South America|hCoV-19/Argentina/PAIS-A0014/2020|EPI ISL 430805|B.1.1|Argentina|2020-04-01	South America|hCoV-19/Chile/RM-ISPCH-77/2020|EPI ISL 445374|B.1.1.1|Chile|2020-04-04	0.0002696514	South America
South America|hCoV-19/Chile/RM-ISPCH-54/2020|EPI ISL 445350|B.1.1.1|Chile|2020-04-01	South America|hCoV-19/Chile/RM-ISPCH-77/2020|EPI ISL 445374|B.1.1.1|Chile|2020-04-04	0.0000000000	South America
South America|hCoV-19/Brazil/RJ-1065/2020|EPI ISL 456074|B.1.1.33|Brazil|2020-04-01	South America|hCoV-19/Chile/RM-ISPCH-77/2020|EPI ISL 445374|B.1.1.1|Chile|2020-04-04	0.0002692451	South America
South America|hCoV-19/Brazil/RJ-1056/2020|EPI ISL 456072|B.1.1.33|Brazil|2020-04-01	South America|hCoV-19/Chile/RM-ISPCH-77/2020|EPI ISL 445374|B.1.1.1|Chile|2020-04-04	0.0002355843	South America
South America|hCoV-19/Colombia/MAG-GVI-93457/2020|EPI ISL 447778|B.1.255|Colombia|2020-04-01	South America|hCoV-19/Chile/RM-ISPCH-77/2020|EPI ISL 445374|B.1.1.1|Chile|2020-04-04	0.0003703202	South America
South America|hCoV-19/Colombia/VAC-GVI-93366/2020|EPI ISL 447774|B.1|Colombia|2020-04-01	South America|hCoV-19/Chile/RM-ISPCH-77/2020|EPI ISL 445374|B.1.1.1|Chile|2020-04-04	0.0003367335	South America
South America|hCoV-19/Colombia/ANT-GUV-92250/2020|EPI ISL 447766|B.1|Colombia|2020-04-01	South America|hCoV-19/Chile/RM-ISPCH-77/2020|EPI ISL 445374|B.1.1.1|Chile|2020-04-04	0.0003367335	South America
South America|hCoV-19/Colombia/VAC-GVI-93467/2020|EPI ISL 447779|B.1.1|Colombia|2020-04-01	South America|hCoV-19/Chile/RM-ISPCH-77/2020|EPI ISL 445374|B.1.1.1|Chile|2020-04-04	0.0002019929	South America
South America|hCoV-19/Colombia/MAG-GVI-93450/2020|EPI ISL 447777|B.1.255|Colombia|2020-04-01	South America|hCoV-19/Chile/RM-ISPCH-77/2020|EPI ISL 445374|B.1.1.1|Chile|2020-04-04	0.0003368356	South America
South America|hCoV-19/Colombia/VAC-GVI-93470/2020|EPI ISL 447780|B.1|Colombia|2020-04-01	South America|hCoV-19/Chile/RM-ISPCH-77/2020|EPI ISL 445374|B.1.1.1|Chile|2020-04-04	0.0003706619	South America
South America|hCoV-19/Colombia/VAC-GVI-93381/2020|EPI ISL 447775|B.1|Colombia|2020-04-01	South America|hCoV-19/Chile/RM-ISPCH-77/2020|EPI ISL 445374|B.1.1.1|Chile|2020-04-04	0.0003369718	South America
South America|hCoV-19/Peru/LAM-INS-034/2020|EPI ISL 491459|C.14|Peru|2020-04-01	South America|hCoV-19/Chile/RM-ISPCH-77/2020|EPI ISL 445374|B.1.1.1|Chile|2020-04-04	0.0001016383	South America
South America|hCoV-19/Peru/LIM-INS-060/2020|EPI ISL 524473|B.1.1|Peru|2020-04-01	South America|hCoV-19/Chile/RM-ISPCH-77/2020|EPI ISL 445374|B.1.1.1|Chile|2020-04-04	0.0002371836	South America
South America|hCoV-19/Peru/LAM-INS-038/2020|EPI ISL 491461|C.14|Peru|2020-04-01	South America|hCoV-19/Chile/RM-ISPCH-77/2020|EPI ISL 445374|B.1.1.1|Chile|2020-04-04	0.0001355272	South America
South America|hCoV-19/Peru/LAM-INS-035/2020|EPI ISL 491460|B.1.1.1|Peru|2020-04-01	South America|hCoV-19/Chile/RM-ISPCH-77/2020|EPI ISL 445374|B.1.1.1|Chile|2020-04-04	0.0001016383	South America
South America|hCoV-19/Peru/CAJ-INS-057/2020|EPI ISL 517713|B.1.1.1|Peru|2020-04-01	South America|hCoV-19/Chile/RM-ISPCH-77/2020|EPI ISL 445374|B.1.1.1|Chile|2020-04-04	0.0000677574	South America
South America|hCoV-19/Chile/RM-ISPCH-53/2020|EPI ISL 449800|B.1.5|Chile|2020-04-01	South America|hCoV-19/Chile/RM-ISPCH-77/2020|EPI ISL 445374|B.1.1.1|Chile|2020-04-04	0.0007073852	South America
South America|hCoV-19/Brazil/RJ-1058/2020|EPI ISL 456073|B.1.1.33|Brazil|2020-04-01	South America|hCoV-19/Chile/RM-ISPCH-77/2020|EPI ISL 445374|B.1.1.1|Chile|2020-04-04	0.0002693665	South America
South America|hCoV-19/Colombia/VAC-GVI-93352/2020|EPI ISL 447771|B.1|Colombia|2020-04-01	South America|hCoV-19/Chile/RM-ISPCH-77/2020|EPI ISL 445374|B.1.1.1|Chile|2020-04-04	0.0003367789	South America
South America|hCoV-19/Colombia/COR-INS-95319/2020|EPI ISL 498163|B.1|Colombia|2020-04-01	South America|hCoV-19/Chile/RM-ISPCH-77/2020|EPI ISL 445374|B.1.1.1|Chile|2020-04-04	0.0002693079	South America
South America|hCoV-19/Colombia/VAC-INS-96183/2020|EPI ISL 456147|B.1|Colombia|2020-04-01	South America|hCoV-19/Chile/RM-ISPCH-77/2020|EPI ISL 445374|B.1.1.1|Chile|2020-04-04	0.0003705073	South America
South America|hCoV-19/Colombia/VAC-INS-96176/2020|EPI ISL 456152|B|Colombia|2020-04-01	South America|hCoV-19/Chile/RM-ISPCH-77/2020|EPI ISL 445374|B.1.1.1|Chile|2020-04-04	0.0005731597	South America
South America|hCoV-19/Peru/JUN-INS-127/2020|EPI ISL 536525|B.1|Peru|2020-04-01	South America|hCoV-19/Chile/RM-ISPCH-77/2020|EPI ISL 445374|B.1.1.1|Chile|2020-04-04	0.0001689193	South America
South America|hCoV-19/Colombia/ANT-GUV-92252/2020|EPI ISL 447767|B|Colombia|2020-04-01	South America|hCoV-19/Chile/RM-ISPCH-77/2020|EPI ISL 445374|B.1.1.1|Chile|2020-04-04	0.0005418952	South America
South America|hCoV-19/Colombia/CUN-GVI-93301/2020|EPI ISL 447769|B.1.255|Colombia|2020-04-01	South America|hCoV-19/Chile/RM-ISPCH-77/2020|EPI ISL 445374|B.1.1.1|Chile|2020-04-04	0.0004066034	South America
South America|hCoV-19/Peru/LAM-INS-170/2020|EPI ISL 536563|B.1.1.1|Peru|2020-04-01	South America|hCoV-19/Chile/RM-ISPCH-77/2020|EPI ISL 445374|B.1.1.1|Chile|2020-04-04	0.0002368139	South America
South America|hCoV-19/Peru/LAM-INS-171/2020|EPI ISL 536564|B.1.5|Peru|2020-04-01	South America|hCoV-19/Chile/RM-ISPCH-77/2020|EPI ISL 445374|B.1.1.1|Chile|2020-04-04	0.0004410300	South America
South America|hCoV-19/Brazil/PA-0227/2020|EPI ISL 470601|B.1.1.33|Brazil|2020-04-01	South America|hCoV-19/Chile/RM-ISPCH-77/2020|EPI ISL 445374|B.1.1.1|Chile|2020-04-04	0.0003080189	South America
South America|hCoV-19/Brazil/SC-L19-CD399/2020|EPI ISL 476324|B.1.1.33|Brazil|2020-04-01	South America|hCoV-19/Chile/RM-ISPCH-77/2020|EPI ISL 445374|B.1.1.1|Chile|2020-04-04	0.0002395501	South America
South America|hCoV-19/Brazil/SP-L19-CD391/2020|EPI ISL 476320|B.1.212|Brazil|2020-04-01	South America|hCoV-19/Chile/RM-ISPCH-77/2020|EPI ISL 445374|B.1.1.1|Chile|2020-04-04	0.0003765075	South America
South America|hCoV-19/Brazil/RS-L19-CD390/2020|EPI ISL 476319|B.1.1.33|Brazil|2020-04-01	South America|hCoV-19/Chile/RM-ISPCH-77/2020|EPI ISL 445374|B.1.1.1|Chile|2020-04-04	0.0003080174	South America
South America|hCoV-19/Brazil/PA-0229/2020|EPI ISL 470603|B.1.1.1|Brazil|2020-04-01	South America|hCoV-19/Chile/RM-ISPCH-77/2020|EPI ISL 445374|B.1.1.1|Chile|2020-04-04	0.0000684389	South America
South America|hCoV-19/Brazil/RJ-0254/2020|EPI ISL 470622|B.39|Brazil|2020-04-01	South America|hCoV-19/Chile/RM-ISPCH-77/2020|EPI ISL 445374|B.1.1.1|Chile|2020-04-04	0.0006163337	South America
South America|hCoV-19/Brazil/AM-0201/2020|EPI ISL 470568|B.1|Brazil|2020-04-01	South America|hCoV-19/Chile/RM-ISPCH-77/2020|EPI ISL 445374|B.1.1.1|Chile|2020-04-04	0.0003766720	South America
South America|hCoV-19/Peru/JUN-INS-128/2020|EPI ISL 536526|B.1.5|Peru|2020-04-01	South America|hCoV-19/Chile/RM-ISPCH-77/2020|EPI ISL 445374|B.1.1.1|Chile|2020-04-04	0.0004451858	South America
South America|hCoV-19/Colombia/un-CIAT-01/2020|EPI ISL 445085|B.1|Colombia|2020-04-02	South America|hCoV-19/Chile/RM-ISPCH-77/2020|EPI ISL 445374|B.1.1.1|Chile|2020-04-04	0.0003703074	South America
South America|hCoV-19/Argentina/PAIS-A0016/2020|EPI ISL 430807|B.1.1|Argentina|2020-04-02	South America|hCoV-19/Chile/RM-ISPCH-77/2020|EPI ISL 445374|B.1.1.1|Chile|2020-04-04	0.0002355904	South America
South America|hCoV-19/Brazil/SP-124/2020|EPI ISL 515523|B.1.1.33|Brazil|2020-04-02	South America|hCoV-19/Chile/RM-ISPCH-77/2020|EPI ISL 445374|B.1.1.1|Chile|2020-04-04	0.0002355843	South America
South America|hCoV-19/Brazil/RJ-1595/2020|EPI ISL 467346|B.39|Brazil|2020-04-02	South America|hCoV-19/Chile/RM-ISPCH-77/2020|EPI ISL 445374|B.1.1.1|Chile|2020-04-04	0.0008082570	South America
South America|hCoV-19/Brazil/RJ-1100/2020|EPI ISL 456075|B.1.1.33|Brazil|2020-04-02	South America|hCoV-19/Chile/RM-ISPCH-77/2020|EPI ISL 445374|B.1.1.1|Chile|2020-04-04	0.0002692451	South America
South America|hCoV-19/Brazil/RJ-1574/2020|EPI ISL 467345|B.1.1.33|Brazil|2020-04-02	South America|hCoV-19/Chile/RM-ISPCH-77/2020|EPI ISL 445374|B.1.1.1|Chile|2020-04-04	0.0002692451	South America
South America|hCoV-19/Brazil/RJ-1555/2020|EPI ISL 467344|B.39|Brazil|2020-04-02	South America|hCoV-19/Chile/RM-ISPCH-77/2020|EPI ISL 445374|B.1.1.1|Chile|2020-04-04	0.0006735104	South America
South America|hCoV-19/Colombia/VAC-GVI-93511/2020|EPI ISL 447785|B.1|Colombia|2020-04-02	South America|hCoV-19/Chile/RM-ISPCH-77/2020|EPI ISL 445374|B.1.1.1|Chile|2020-04-04	0.0003367335	South America
South America|hCoV-19/Brazil/RJ-1600/2020|EPI ISL 456082|B.1.1.33|Brazil|2020-04-02	South America|hCoV-19/Chile/RM-ISPCH-77/2020|EPI ISL 445374|B.1.1.1|Chile|2020-04-04	0.0002693574	South America
South America|hCoV-19/Peru/LOR-INS-058/2020|EPI ISL 514317|B.1.1|Peru|2020-04-02	South America|hCoV-19/Chile/RM-ISPCH-77/2020|EPI ISL 445374|B.1.1.1|Chile|2020-04-04	0.0002032861	South America
South America|hCoV-19/Chile/RM-ISPCH-57/2020|EPI ISL 445353|B.1.1|Chile|2020-04-02	South America|hCoV-19/Chile/RM-ISPCH-77/2020|EPI ISL 445374|B.1.1.1|Chile|2020-04-04	0.0002019411	South America
South America|hCoV-19/Chile/RM-ISPCH-55/2020|EPI ISL 445351|B.40|Chile|2020-04-02	South America|hCoV-19/Chile/RM-ISPCH-77/2020|EPI ISL 445374|B.1.1.1|Chile|2020-04-04	0.0006398123	South America
South America|hCoV-19/Venezuela/VEN-89312/2020|EPI ISL 476702|B.1.1|Venezuela|2020-04-02	South America|hCoV-19/Chile/RM-ISPCH-77/2020|EPI ISL 445374|B.1.1.1|Chile|2020-04-04	0.0002028036	South America
South America|hCoV-19/Brazil/RJ-0255/2020|EPI ISL 470623|B.1.1.33|Brazil|2020-04-02	South America|hCoV-19/Chile/RM-ISPCH-77/2020|EPI ISL 445374|B.1.1.1|Chile|2020-04-04	0.0002717783	South America
South America|hCoV-19/Brazil/AM-0203/2020|EPI ISL 470570|B.1.1.33|Brazil|2020-04-02	South America|hCoV-19/Chile/RM-ISPCH-77/2020|EPI ISL 445374|B.1.1.1|Chile|2020-04-04	0.0003080109	South America
South America|hCoV-19/Brazil/GO-L19-CD413/2020|EPI ISL 476336|B.1.5|Brazil|2020-04-02	South America|hCoV-19/Chile/RM-ISPCH-77/2020|EPI ISL 445374|B.1.1.1|Chile|2020-04-04	0.0003422898	South America
South America|hCoV-19/Brazil/MA-L19-CD403/2020|EPI ISL 476327|B.1.1.33|Brazil|2020-04-02	South America|hCoV-19/Chile/RM-ISPCH-77/2020|EPI ISL 445374|B.1.1.1|Chile|2020-04-04	0.0002737907	South America
South America|hCoV-19/Brazil/CE-L19-CD408/2020|EPI ISL 476331|B.1.212|Brazil|2020-04-02	South America|hCoV-19/Chile/RM-ISPCH-77/2020|EPI ISL 445374|B.1.1.1|Chile|2020-04-04	0.0003765204	South America
South America|hCoV-19/Brazil/CE-0206/2020|EPI ISL 470573|B.1.212|Brazil|2020-04-02	South America|hCoV-19/Chile/RM-ISPCH-77/2020|EPI ISL 445374|B.1.1.1|Chile|2020-04-04	0.0004117137	South America
South America|hCoV-19/Brazil/RS-L19-CD412/2020|EPI ISL 476335|B.1.1.33|Brazil|2020-04-02	South America|hCoV-19/Chile/RM-ISPCH-77/2020|EPI ISL 445374|B.1.1.1|Chile|2020-04-04	0.0002415416	South America
South America|hCoV-19/Brazil/MA-L19-CD407/2020|EPI ISL 476330|B.1.1.33|Brazil|2020-04-02	South America|hCoV-19/Chile/RM-ISPCH-77/2020|EPI ISL 445374|B.1.1.1|Chile|2020-04-04	0.0002765726	South America
South America|hCoV-19/Brazil/PA-0232/2020|EPI ISL 470606|B.1.1.33|Brazil|2020-04-02	South America|hCoV-19/Chile/RM-ISPCH-77/2020|EPI ISL 445374|B.1.1.1|Chile|2020-04-04	0.0002765884	South America
South America|hCoV-19/Brazil/AM-0204/2020|EPI ISL 470571|B.1|Brazil|2020-04-02	South America|hCoV-19/Chile/RM-ISPCH-77/2020|EPI ISL 445374|B.1.1.1|Chile|2020-04-04	0.0003487706	South America
South America|hCoV-19/Brazil/SP-L20-CD416/2020|EPI ISL 476351|B.1.1.33|Brazil|2020-04-02	South America|hCoV-19/Chile/RM-ISPCH-77/2020|EPI ISL 445374|B.1.1.1|Chile|2020-04-04	0.0002789115	South America
South America|hCoV-19/Brazil/GO-L19-CD410/2020|EPI ISL 476333|B.1.5|Brazil|2020-04-02	South America|hCoV-19/Chile/RM-ISPCH-77/2020|EPI ISL 445374|B.1.1.1|Chile|2020-04-04	0.0003139651	South America
South America|hCoV-19/Brazil/SP-L22-CD475/2020|EPI ISL 476374|B.1.1.33|Brazil|2020-04-02	South America|hCoV-19/Chile/RM-ISPCH-77/2020|EPI ISL 445374|B.1.1.1|Chile|2020-04-04	0.0002790865	South America
South America|hCoV-19/Colombia/VAC-GVI-93476/2020|EPI ISL 447782|B.1|Colombia|2020-04-02	South America|hCoV-19/Chile/RM-ISPCH-77/2020|EPI ISL 445374|B.1.1.1|Chile|2020-04-04	0.0003506396	South America
South America|hCoV-19/Colombia/VAC-GVI-93496/2020|EPI ISL 447784|B.1|Colombia|2020-04-02	South America|hCoV-19/Chile/RM-ISPCH-77/2020|EPI ISL 445374|B.1.1.1|Chile|2020-04-04	0.0003517368	South America
South America|hCoV-19/Brazil/AP-IEC-162620/2020|EPI ISL 524792|B.1.1.33|Brazil|2020-04-03	South America|hCoV-19/Chile/RM-ISPCH-77/2020|EPI ISL 445374|B.1.1.1|Chile|2020-04-04	0.0002692451	South America
South America|hCoV-19/Brazil/SP-177/2020|EPI ISL 523973|B.1.1.33|Brazil|2020-04-03	South America|hCoV-19/Chile/RM-ISPCH-77/2020|EPI ISL 445374|B.1.1.1|Chile|2020-04-04	0.0003029075	South America
South America|hCoV-19/Argentina/PAIS-A0017/2020|EPI ISL 430808|B.1.1.1|Argentina|2020-04-03	South America|hCoV-19/Chile/RM-ISPCH-77/2020|EPI ISL 445374|B.1.1.1|Chile|2020-04-04	0.0001009625	South America
South America|hCoV-19/Brazil/AP-IEC-162741/2020|EPI ISL 458138|B.1.1.33|Brazil|2020-04-03	South America|hCoV-19/Chile/RM-ISPCH-77/2020|EPI ISL 445374|B.1.1.1|Chile|2020-04-04	0.0003029075	South America
South America|hCoV-19/Colombia/VAC-GVI-93534/2020|EPI ISL 447786|B.1|Colombia|2020-04-03	South America|hCoV-19/Chile/RM-ISPCH-77/2020|EPI ISL 445374|B.1.1.1|Chile|2020-04-04	0.0003366316	South America
South America|hCoV-19/Colombia/VAC-GVI-93538/2020|EPI ISL 447790|B.1|Colombia|2020-04-03	South America|hCoV-19/Chile/RM-ISPCH-77/2020|EPI ISL 445374|B.1.1.1|Chile|2020-04-04	0.0004041360	South America
South America|hCoV-19/Colombia/VAC-GVI-93537/2020|EPI ISL 447789|B.1.1|Colombia|2020-04-03	South America|hCoV-19/Chile/RM-ISPCH-77/2020|EPI ISL 445374|B.1.1.1|Chile|2020-04-04	0.0003030094	South America
South America|hCoV-19/Brazil/RJ-1402/2020|EPI ISL 456079|B.1.1.33|Brazil|2020-04-03	South America|hCoV-19/Chile/RM-ISPCH-77/2020|EPI ISL 445374|B.1.1.1|Chile|2020-04-04	0.0002693448	South America
South America|hCoV-19/Colombia/VAC-GVI-97210/2020|EPI ISL 447794|B.1.1|Colombia|2020-04-03	South America|hCoV-19/Chile/RM-ISPCH-77/2020|EPI ISL 445374|B.1.1.1|Chile|2020-04-04	0.0002357075	South America
South America|hCoV-19/Colombia/VAC-GVI-97203/2020|EPI ISL 447793|B.1|Colombia|2020-04-03	South America|hCoV-19/Chile/RM-ISPCH-77/2020|EPI ISL 445374|B.1.1.1|Chile|2020-04-04	0.0003368243	South America
South America|hCoV-19/Colombia/VAC-GVI-97161/2020|EPI ISL 447791|B.1|Colombia|2020-04-03	South America|hCoV-19/Chile/RM-ISPCH-77/2020|EPI ISL 445374|B.1.1.1|Chile|2020-04-04	0.0003369718	South America
South America|hCoV-19/Chile/RM-ISPCH-76/2020|EPI ISL 445373|B.1.1.33|Chile|2020-04-03	South America|hCoV-19/Chile/RM-ISPCH-77/2020|EPI ISL 445374|B.1.1.1|Chile|2020-04-04	0.0002692633	South America
South America|hCoV-19/Colombia/CUN-INS-96791/2020|EPI ISL 498167|B.1|Colombia|2020-04-03	South America|hCoV-19/Chile/RM-ISPCH-77/2020|EPI ISL 445374|B.1.1.1|Chile|2020-04-04	0.0002693079	South America
South America|hCoV-19/Colombia/VAC-GVI-97181/2020|EPI ISL 447792|B.1.255|Colombia|2020-04-03	South America|hCoV-19/Chile/RM-ISPCH-77/2020|EPI ISL 445374|B.1.1.1|Chile|2020-04-04	0.0004715287	South America
South America|hCoV-19/Brazil/RJ-0256/2020|EPI ISL 470624|B.1.1.33|Brazil|2020-04-03	South America|hCoV-19/Chile/RM-ISPCH-77/2020|EPI ISL 445374|B.1.1.1|Chile|2020-04-04	0.0003397471	South America
South America|hCoV-19/Brazil/MG-0219/2020|EPI ISL 470585|B.1.1.33|Brazil|2020-04-03	South America|hCoV-19/Chile/RM-ISPCH-77/2020|EPI ISL 445374|B.1.1.1|Chile|2020-04-04	0.0002395419	South America
South America|hCoV-19/Brazil/SP-L19-CD409/2020|EPI ISL 476332|B.1.1.33|Brazil|2020-04-03	South America|hCoV-19/Chile/RM-ISPCH-77/2020|EPI ISL 445374|B.1.1.1|Chile|2020-04-04	0.0002737777	South America
South America|hCoV-19/Brazil/SP-L20-CD415/2020|EPI ISL 476350|B.1.1.33|Brazil|2020-04-03	South America|hCoV-19/Chile/RM-ISPCH-77/2020|EPI ISL 445374|B.1.1.1|Chile|2020-04-04	0.0002737871	South America
South America|hCoV-19/Brazil/GO-0209/2020|EPI ISL 470576|B.1.5|Brazil|2020-04-03	South America|hCoV-19/Chile/RM-ISPCH-77/2020|EPI ISL 445374|B.1.1.1|Chile|2020-04-04	0.0003080774	South America
South America|hCoV-19/Brazil/PE-L20-CD432/2020|EPI ISL 476359|B.1.1|Brazil|2020-04-03	South America|hCoV-19/Chile/RM-ISPCH-77/2020|EPI ISL 445374|B.1.1.1|Chile|2020-04-04	0.0001711287	South America
South America|hCoV-19/Brazil/PA-0237/2020|EPI ISL 470611|B.1.1.33|Brazil|2020-04-03	South America|hCoV-19/Chile/RM-ISPCH-77/2020|EPI ISL 445374|B.1.1.1|Chile|2020-04-04	0.0003111475	South America
South America|hCoV-19/Brazil/PA-0235/2020|EPI ISL 470609|B.1.1.33|Brazil|2020-04-03	South America|hCoV-19/Chile/RM-ISPCH-77/2020|EPI ISL 445374|B.1.1.1|Chile|2020-04-04	0.0002765884	South America
South America|hCoV-19/Brazil/SP-L1-CAMPI8/2020|EPI ISL 476170|B.1.1.33|Brazil|2020-04-03	South America|hCoV-19/Chile/RM-ISPCH-77/2020|EPI ISL 445374|B.1.1.1|Chile|2020-04-04	0.0002439913	South America
South America|hCoV-19/Brazil/SP-L20-CD418/2020|EPI ISL 476352|B.1.1.33|Brazil|2020-04-03	South America|hCoV-19/Chile/RM-ISPCH-77/2020|EPI ISL 445374|B.1.1.1|Chile|2020-04-04	0.0003151452	South America
South America|hCoV-19/Brazil/SP-131/2020|EPI ISL 471543|B.1.5|Brazil|2020-04-04	South America|hCoV-19/Chile/RM-ISPCH-77/2020|EPI ISL 445374|B.1.1.1|Chile|2020-04-04	0.0003366288	South America
South America|hCoV-19/Chile/RM-ISPCH-79/2020|EPI ISL 445376|B.1|Chile|2020-04-04	South America|hCoV-19/Chile/RM-ISPCH-77/2020|EPI ISL 445374|B.1.1.1|Chile|2020-04-04	0.0004713247	South America
South America|hCoV-19/Chile/RM-ISPCH-78/2020|EPI ISL 445375|B.1.1.1|Chile|2020-04-04	South America|hCoV-19/Chile/RM-ISPCH-77/2020|EPI ISL 445374|B.1.1.1|Chile|2020-04-04	0.0000000000	South America
South America|hCoV-19/Colombia/CUN-GVI-97718/2020|EPI ISL 447800|B.1.255|Colombia|2020-04-04	South America|hCoV-19/Chile/RM-ISPCH-77/2020|EPI ISL 445374|B.1.1.1|Chile|2020-04-04	0.0003366315	South America
South America|hCoV-19/Colombia/NAR-GVI-97417/2020|EPI ISL 447798|B.1.1|Colombia|2020-04-04	South America|hCoV-19/Chile/RM-ISPCH-77/2020|EPI ISL 445374|B.1.1.1|Chile|2020-04-04	0.0002019317	South America
South America|hCoV-19/Brazil/RJ-1830/2020|EPI ISL 541349|B.1.1.33|Brazil|2020-04-04	South America|hCoV-19/Chile/RM-ISPCH-77/2020|EPI ISL 445374|B.1.1.1|Chile|2020-04-04	0.0003029318	South America
South America|hCoV-19/Colombia/VAC-GVI-97321/2020|EPI ISL 447796|B.1.1|Colombia|2020-04-04	South America|hCoV-19/Chile/RM-ISPCH-77/2020|EPI ISL 445374|B.1.1.1|Chile|2020-04-04	0.0002019845	South America
South America|hCoV-19/Colombia/VAC-GVI-97212/2020|EPI ISL 447795|B.1|Colombia|2020-04-04	South America|hCoV-19/Chile/RM-ISPCH-77/2020|EPI ISL 445374|B.1.1.1|Chile|2020-04-04	0.0004040543	South America
South America|hCoV-19/Colombia/MET-GVI-97782/2020|EPI ISL 447803|B.1.1|Colombia|2020-04-04	South America|hCoV-19/Chile/RM-ISPCH-77/2020|EPI ISL 445374|B.1.1.1|Chile|2020-04-04	0.0002356459	South America
South America|hCoV-19/Colombia/MET-GVI-97769/2020|EPI ISL 447802|B.1.1|Colombia|2020-04-04	South America|hCoV-19/Chile/RM-ISPCH-77/2020|EPI ISL 445374|B.1.1.1|Chile|2020-04-04	0.0001683123	South America
South America|hCoV-19/Colombia/RIS-GVI-98006/2020|EPI ISL 447809|B.1.3|Colombia|2020-04-04	South America|hCoV-19/Chile/RM-ISPCH-77/2020|EPI ISL 445374|B.1.1.1|Chile|2020-04-04	0.0004714909	South America
South America|hCoV-19/Colombia/BOY-GVI-97349/2020|EPI ISL 447797|B.1.255|Colombia|2020-04-04	South America|hCoV-19/Chile/RM-ISPCH-77/2020|EPI ISL 445374|B.1.1.1|Chile|2020-04-04	0.0004040846	South America
South America|hCoV-19/Colombia/MET-GVI-97783/2020|EPI ISL 447804|B.1.1|Colombia|2020-04-04	South America|hCoV-19/Chile/RM-ISPCH-77/2020|EPI ISL 445374|B.1.1.1|Chile|2020-04-04	0.0002356697	South America
South America|hCoV-19/Brazil/SP-01/2020|EPI ISL 412964|B.1.5|Brazil|2020-02-25	South America|hCoV-19/Chile/BI-ISPCH-4/2020|EPI ISL 445378|B.1.1|Chile|2020-04-04	0.0001346239	South America
South America|hCoV-19/Brazil/SP-02/2020|EPI ISL 413016|B|Brazil|2020-02-28	South America|hCoV-19/Chile/BI-ISPCH-4/2020|EPI ISL 445378|B.1.1|Chile|2020-04-04	0.0004376672	South America
South America|hCoV-19/Brazil/SP-06/2020|EPI ISL 414015|B.1.5|Brazil|2020-02-29	South America|hCoV-19/Chile/BI-ISPCH-4/2020|EPI ISL 445378|B.1.1|Chile|2020-04-04	0.0001346239	South America
South America|hCoV-19/Brazil/ES-225/2020|EPI ISL 415128|B.40|Brazil|2020-02-29	South America|hCoV-19/Chile/BI-ISPCH-4/2020|EPI ISL 445378|B.1.1|Chile|2020-04-04	0.0004713883	South America
South America|hCoV-19/Argentina/PAIS-A0001/2020|EPI ISL 430793|B.1.1|Argentina|2020-03-01	South America|hCoV-19/Chile/BI-ISPCH-4/2020|EPI ISL 445378|B.1.1|Chile|2020-04-04	0.0001028733	South America
South America|hCoV-19/Brazil/SP-03/2020|EPI ISL 414014|B.1.1|Brazil|2020-03-02	South America|hCoV-19/Chile/BI-ISPCH-4/2020|EPI ISL 445378|B.1.1|Chile|2020-04-04	0.0000673023	South America
South America|hCoV-19/Brazil/SP-11/2020|EPI ISL 416033|B.3|Brazil|2020-03-03	South America|hCoV-19/Chile/BI-ISPCH-4/2020|EPI ISL 445378|B.1.1|Chile|2020-04-04	0.0003366307	South America
South America|hCoV-19/Brazil/SP-07/2020|EPI ISL 416028|B.1.1|Brazil|2020-03-03	South America|hCoV-19/Chile/BI-ISPCH-4/2020|EPI ISL 445378|B.1.1|Chile|2020-04-04	0.0000673023	South America
South America|hCoV-19/Chile/RM-ISPCH-1/2020|EPI ISL 414579|A.2|Chile|2020-03-03	South America|hCoV-19/Chile/BI-ISPCH-4/2020|EPI ISL 445378|B.1.1|Chile|2020-04-04	0.0005050400	South America
South America|hCoV-19/Brazil/SP-09/2020|EPI ISL 416031|B.1.5|Brazil|2020-03-04	South America|hCoV-19/Chile/BI-ISPCH-4/2020|EPI ISL 445378|B.1.1|Chile|2020-04-04	0.0001346239	South America
South America|hCoV-19/Brazil/SP-08/2020|EPI ISL 416029|B.1.1|Brazil|2020-03-04	South America|hCoV-19/Chile/BI-ISPCH-4/2020|EPI ISL 445378|B.1.1|Chile|2020-04-04	0.0000673023	South America
South America|hCoV-19/Brazil/SP-10/2020|EPI ISL 416032|B|Brazil|2020-03-04	South America|hCoV-19/Chile/BI-ISPCH-4/2020|EPI ISL 445378|B.1.1|Chile|2020-04-04	0.0003703001	South America
South America|hCoV-19/Brazil/SP-04/2020|EPI ISL 414017|B.1.1|Brazil|2020-03-04	South America|hCoV-19/Chile/BI-ISPCH-4/2020|EPI ISL 445378|B.1.1|Chile|2020-04-04	0.0000673023	South America
South America|hCoV-19/Brazil/SP-12/2020|EPI ISL 416034|B.1.1|Brazil|2020-03-04	South America|hCoV-19/Chile/BI-ISPCH-4/2020|EPI ISL 445378|B.1.1|Chile|2020-04-04	0.0000336511	South America
South America|hCoV-19/Brazil/RJ-314/2020|EPI ISL 414045|B.1.5|Brazil|2020-03-04	South America|hCoV-19/Chile/BI-ISPCH-4/2020|EPI ISL 445378|B.1.1|Chile|2020-04-04	0.0001346284	South America
South America|hCoV-19/Brazil/BA-312/2020|EPI ISL 415105|B.1.1|Brazil|2020-03-04	South America|hCoV-19/Chile/BI-ISPCH-4/2020|EPI ISL 445378|B.1.1|Chile|2020-04-04	0.0001009706	South America
South America|hCoV-19/Brazil/SP-13/2020|EPI ISL 416035|B.1.1|Brazil|2020-03-05	South America|hCoV-19/Chile/BI-ISPCH-4/2020|EPI ISL 445378|B.1.1|Chile|2020-04-04	0.0000673023	South America
South America|hCoV-19/Chile/LL-ISPCH-1/2020|EPI ISL 445246|B.1.5|Chile|2020-03-05	South America|hCoV-19/Chile/BI-ISPCH-4/2020|EPI ISL 445378|B.1.1|Chile|2020-04-04	0.0001346239	South America
South America|hCoV-19/Chile/RM-ISPCH-2/2020|EPI ISL 414580|B.1.1|Chile|2020-03-05	South America|hCoV-19/Chile/BI-ISPCH-4/2020|EPI ISL 445378|B.1.1|Chile|2020-04-04	0.0000673023	South America
South America|hCoV-19/Brazil/RJ-352/2020|EPI ISL 427299|A.2|Brazil|2020-03-05	South America|hCoV-19/Chile/BI-ISPCH-4/2020|EPI ISL 445378|B.1.1|Chile|2020-04-04	0.0005387353	South America
South America|hCoV-19/Brazil/BA-510/2020|EPI ISL 427293|B.1.1|Brazil|2020-03-06	South America|hCoV-19/Chile/BI-ISPCH-4/2020|EPI ISL 445378|B.1.1|Chile|2020-04-04	0.0001009604	South America
South America|hCoV-19/Chile/RM-MSHS-op2d1/2020|EPI ISL 415658|A.2|Chile|2020-03-06	South America|hCoV-19/Chile/BI-ISPCH-4/2020|EPI ISL 445378|B.1.1|Chile|2020-04-04	0.0005050401	South America
South America|hCoV-19/Peru/ARE-INS-026/2020|EPI ISL 491431|B.1|Peru|2020-03-06	South America|hCoV-19/Chile/BI-ISPCH-4/2020|EPI ISL 445378|B.1.1|Chile|2020-04-04	0.0002033158	South America
South America|hCoV-19/Chile/RM-ISPCH-3/2020|EPI ISL 445245|A.2|Chile|2020-03-06	South America|hCoV-19/Chile/BI-ISPCH-4/2020|EPI ISL 445378|B.1.1|Chile|2020-04-04	0.0005050400	South America
South America|hCoV-19/Colombia/DC-INS-78390/2020|EPI ISL 418262|B.1.1|Colombia|2020-03-06	South America|hCoV-19/Chile/BI-ISPCH-4/2020|EPI ISL 445378|B.1.1|Chile|2020-04-04	0.0000693029	South America
South America|hCoV-19/Argentina/C121/2020|EPI ISL 420600|B.1.1|Argentina|2020-03-07	South America|hCoV-19/Chile/BI-ISPCH-4/2020|EPI ISL 445378|B.1.1|Chile|2020-04-04	0.0000336504	South America
South America|hCoV-19/Chile/RM-MSHS-op3d1/2020|EPI ISL 415660|A.2|Chile|2020-03-07	South America|hCoV-19/Chile/BI-ISPCH-4/2020|EPI ISL 445378|B.1.1|Chile|2020-04-04	0.0005050231	South America
South America|hCoV-19/Peru/ARE-INS-087/2020|EPI ISL 516626|B.1|Peru|2020-03-07	South America|hCoV-19/Chile/BI-ISPCH-4/2020|EPI ISL 445378|B.1.1|Chile|2020-04-04	0.0002372182	South America
South America|hCoV-19/Chile/RM-MSHS-op4d1/2020|EPI ISL 415661|A.2|Chile|2020-03-08	South America|hCoV-19/Chile/BI-ISPCH-4/2020|EPI ISL 445378|B.1.1|Chile|2020-04-04	0.0005050400	South America
South America|hCoV-19/Chile/RM-ISPCH-4/2020|EPI ISL 445247|A.2|Chile|2020-03-08	South America|hCoV-19/Chile/BI-ISPCH-4/2020|EPI ISL 445378|B.1.1|Chile|2020-04-04	0.0005724576	South America
South America|hCoV-19/Brazil/MG-CV4/2020|EPI ISL 429667|B.1.255|Brazil|2020-03-09	South America|hCoV-19/Chile/BI-ISPCH-4/2020|EPI ISL 445378|B.1.1|Chile|2020-04-04	0.0002356185	South America
South America|hCoV-19/Chile/RM-ISPCH-6/2020|EPI ISL 445249|B|Chile|2020-03-09	South America|hCoV-19/Chile/BI-ISPCH-4/2020|EPI ISL 445378|B.1.1|Chile|2020-04-04	0.0003366447	South America
South America|hCoV-19/Chile/RM-ISPCH-9/2020|EPI ISL 445252|B.1.5|Chile|2020-03-09	South America|hCoV-19/Chile/BI-ISPCH-4/2020|EPI ISL 445378|B.1.1|Chile|2020-04-04	0.0002019594	South America
South America|hCoV-19/Chile/RM-ISPCH-7/2020|EPI ISL 445250|B.1.5|Chile|2020-03-09	South America|hCoV-19/Chile/BI-ISPCH-4/2020|EPI ISL 445378|B.1.1|Chile|2020-04-04	0.0001682879	South America
South America|hCoV-19/Peru/HUC-INS-008/2020|EPI ISL 489839|B.1.5|Peru|2020-03-09	South America|hCoV-19/Chile/BI-ISPCH-4/2020|EPI ISL 445378|B.1.1|Chile|2020-04-04	0.0001694225	South America
South America|hCoV-19/Peru/ICA-INS-012/2020|EPI ISL 489989|B.1.5|Peru|2020-03-09	South America|hCoV-19/Chile/BI-ISPCH-4/2020|EPI ISL 445378|B.1.1|Chile|2020-04-04	0.0002033168	South America
South America|hCoV-19/Chile/RM-ISPCH-5/2020|EPI ISL 445248|B.1.5|Chile|2020-03-09	South America|hCoV-19/Chile/BI-ISPCH-4/2020|EPI ISL 445378|B.1.1|Chile|2020-04-04	0.0001682936	South America
South America|hCoV-19/Brazil/SP-L12-CD28/2020|EPI ISL 476221|B.1.1.33|Brazil|2020-03-09	South America|hCoV-19/Chile/BI-ISPCH-4/2020|EPI ISL 445378|B.1.1|Chile|2020-04-04	0.0001019505	South America
South America|hCoV-19/Ecuador/HEE-01/2020|EPI ISL 417482|B|Ecuador|2020-03-09	South America|hCoV-19/Chile/BI-ISPCH-4/2020|EPI ISL 445378|B.1.1|Chile|2020-04-04	0.0003500852	South America
South America|hCoV-19/Chile/RM-ISPCH-8/2020|EPI ISL 445251|B.1.1|Chile|2020-03-10	South America|hCoV-19/Chile/BI-ISPCH-4/2020|EPI ISL 445378|B.1.1|Chile|2020-04-04	0.0001346106	South America
South America|hCoV-19/Peru/LIM-010/2020|EPI ISL 415787|B.1.1|Peru|2020-03-10	South America|hCoV-19/Chile/BI-ISPCH-4/2020|EPI ISL 445378|B.1.1|Chile|2020-04-04	0.0001009583	South America
South America|hCoV-19/Chile/RM-ISPCH-16/2020|EPI ISL 445259|A.2|Chile|2020-03-10	South America|hCoV-19/Chile/BI-ISPCH-4/2020|EPI ISL 445378|B.1.1|Chile|2020-04-04	0.0005050231	South America
South America|hCoV-19/Chile/RM-ISPCH-10/2020|EPI ISL 445253|B.1.255|Chile|2020-03-10	South America|hCoV-19/Chile/BI-ISPCH-4/2020|EPI ISL 445378|B.1.1|Chile|2020-04-04	0.0002019542	South America
South America|hCoV-19/Chile/RM-ISPCH-12/2020|EPI ISL 445255|B.1.1.10|Chile|2020-03-10	South America|hCoV-19/Chile/BI-ISPCH-4/2020|EPI ISL 445378|B.1.1|Chile|2020-04-04	0.0001346141	South America
South America|hCoV-19/Brazil/SC-769/2020|EPI ISL 427306|B.1|Brazil|2020-03-10	South America|hCoV-19/Chile/BI-ISPCH-4/2020|EPI ISL 445378|B.1.1|Chile|2020-04-04	0.0002019542	South America
South America|hCoV-19/Brazil/SC-766/2020|EPI ISL 427305|B.6|Brazil|2020-03-10	South America|hCoV-19/Chile/BI-ISPCH-4/2020|EPI ISL 445378|B.1.1|Chile|2020-04-04	0.0004713444	South America
South America|hCoV-19/Peru/LIM-INS-016/2020|EPI ISL 490315|B.1.1|Peru|2020-03-10	South America|hCoV-19/Chile/BI-ISPCH-4/2020|EPI ISL 445378|B.1.1|Chile|2020-04-04	0.0000338779	South America
South America|hCoV-19/Chile/RM-ISPCH-13/2020|EPI ISL 445256|B.1.1|Chile|2020-03-10	South America|hCoV-19/Chile/BI-ISPCH-4/2020|EPI ISL 445378|B.1.1|Chile|2020-04-04	0.0001346322	South America
South America|hCoV-19/Chile/RM-ISPCH-18/2020|EPI ISL 445261|B.1.5|Chile|2020-03-11	South America|hCoV-19/Chile/BI-ISPCH-4/2020|EPI ISL 445378|B.1.1|Chile|2020-04-04	0.0002019594	South America
South America|hCoV-19/Peru/LIM-INS-160/2020|EPI ISL 536553|B.1.5|Peru|2020-03-11	South America|hCoV-19/Chile/BI-ISPCH-4/2020|EPI ISL 445378|B.1.1|Chile|2020-04-04	0.0003703538	South America
South America|hCoV-19/Chile/BI-ISPCH-3/2020|EPI ISL 445332|B.1.5|Chile|2020-03-11	South America|hCoV-19/Chile/BI-ISPCH-4/2020|EPI ISL 445378|B.1.1|Chile|2020-04-04	0.0002356246	South America
South America|hCoV-19/Chile/RM-ISPCH-22/2020|EPI ISL 445265|B.1.5|Chile|2020-03-11	South America|hCoV-19/Chile/BI-ISPCH-4/2020|EPI ISL 445378|B.1.1|Chile|2020-04-04	0.0001682879	South America
South America|hCoV-19/Brazil/RJ-477/2020|EPI ISL 427300|B.1.1|Brazil|2020-03-11	South America|hCoV-19/Chile/BI-ISPCH-4/2020|EPI ISL 445378|B.1.1|Chile|2020-04-04	0.0000673041	South America
South America|hCoV-19/Chile/RM-ISPCH-19/2020|EPI ISL 445262|B.1.5|Chile|2020-03-11	South America|hCoV-19/Chile/BI-ISPCH-4/2020|EPI ISL 445378|B.1.1|Chile|2020-04-04	0.0001682914	South America
South America|hCoV-19/Brazil/RJ-477i/2020|EPI ISL 427301|B.1.1|Brazil|2020-03-11	South America|hCoV-19/Chile/BI-ISPCH-4/2020|EPI ISL 445378|B.1.1|Chile|2020-04-04	0.0000673041	South America
South America|hCoV-19/Peru/LIM-INS-011/2020|EPI ISL 489988|A.2|Peru|2020-03-11	South America|hCoV-19/Chile/BI-ISPCH-4/2020|EPI ISL 445378|B.1.1|Chile|2020-04-04	0.0005084289	South America
South America|hCoV-19/Peru/LIM-INS-015/2020|EPI ISL 490209|B.1.5|Peru|2020-03-11	South America|hCoV-19/Chile/BI-ISPCH-4/2020|EPI ISL 445378|B.1.1|Chile|2020-04-04	0.0003389324	South America
South America|hCoV-19/Peru/LIM-INS-006/2020|EPI ISL 489838|B.1.1|Peru|2020-03-11	South America|hCoV-19/Chile/BI-ISPCH-4/2020|EPI ISL 445378|B.1.1|Chile|2020-04-04	0.0000677560	South America
South America|hCoV-19/Chile/RM-ISPCH-15/2020|EPI ISL 445258|A.2|Chile|2020-03-11	South America|hCoV-19/Chile/BI-ISPCH-4/2020|EPI ISL 445378|B.1.1|Chile|2020-04-04	0.0005050400	South America
South America|hCoV-19/Chile/RM-ISPCH-17/2020|EPI ISL 445260|A.2|Chile|2020-03-11	South America|hCoV-19/Chile/BI-ISPCH-4/2020|EPI ISL 445378|B.1.1|Chile|2020-04-04	0.0005724041	South America
South America|hCoV-19/Chile/RM-ISPCH-20/2020|EPI ISL 445263|B.1.5|Chile|2020-03-11	South America|hCoV-19/Chile/BI-ISPCH-4/2020|EPI ISL 445378|B.1.1|Chile|2020-04-04	0.0001682993	South America
South America|hCoV-19/Brazil/MG-CV12/2020|EPI ISL 429674|B.1|Brazil|2020-03-11	South America|hCoV-19/Chile/BI-ISPCH-4/2020|EPI ISL 445378|B.1.1|Chile|2020-04-04	0.0003184125	South America
South America|hCoV-19/Chile/BI-ISPCH-2/2020|EPI ISL 445331|B.1.1|Chile|2020-03-12	South America|hCoV-19/Chile/BI-ISPCH-4/2020|EPI ISL 445378|B.1.1|Chile|2020-04-04	0.0000000000	South America
South America|hCoV-19/Chile/BI-ISPCH-2-2/2020|EPI ISL 445333|B.1.5|Chile|2020-03-12	South America|hCoV-19/Chile/BI-ISPCH-4/2020|EPI ISL 445378|B.1.1|Chile|2020-04-04	0.0002019500	South America
South America|hCoV-19/Chile/RM-ISPCH-21/2020|EPI ISL 445264|B.1.1.10|Chile|2020-03-12	South America|hCoV-19/Chile/BI-ISPCH-4/2020|EPI ISL 445378|B.1.1|Chile|2020-04-04	0.0001346141	South America
South America|hCoV-19/Brazil/SE-6535/2020|EPI ISL 541375|B.1.5|Brazil|2020-03-12	South America|hCoV-19/Chile/BI-ISPCH-4/2020|EPI ISL 445378|B.1.1|Chile|2020-04-04	0.0002019594	South America
South America|hCoV-19/Brazil/SC-770/2020|EPI ISL 541370|B.1.1.33|Brazil|2020-03-12	South America|hCoV-19/Chile/BI-ISPCH-4/2020|EPI ISL 445378|B.1.1|Chile|2020-04-04	0.0001346186	South America
South America|hCoV-19/Chile/ML-CMM-25343/2020|EPI ISL 459863|A|Chile|2020-03-12	South America|hCoV-19/Chile/BI-ISPCH-4/2020|EPI ISL 445378|B.1.1|Chile|2020-04-04	0.0003366359	South America
South America|hCoV-19/Colombia/DC-INS-79190/2020|EPI ISL 456120|B.1.5|Colombia|2020-03-12	South America|hCoV-19/Chile/BI-ISPCH-4/2020|EPI ISL 445378|B.1.1|Chile|2020-04-04	0.0002033529	South America
South America|hCoV-19/Brazil/UN-HIAE-SP03/2020|EPI ISL 486427|B.1.1.33|Brazil|2020-03-13	South America|hCoV-19/Chile/BI-ISPCH-4/2020|EPI ISL 445378|B.1.1|Chile|2020-04-04	0.0002019249	South America
South America|hCoV-19/Peru/LIM-INS-150/2020|EPI ISL 536545|B|Peru|2020-03-13	South America|hCoV-19/Chile/BI-ISPCH-4/2020|EPI ISL 445378|B.1.1|Chile|2020-04-04	0.0004039915	South America
South America|hCoV-19/Chile/BI-ISPCH-1/2020|EPI ISL 445271|B.1.1|Chile|2020-03-13	South America|hCoV-19/Chile/BI-ISPCH-4/2020|EPI ISL 445378|B.1.1|Chile|2020-04-04	0.0000000000	South America
South America|hCoV-19/Aruba/AW-RIVM-10101/2020|EPI ISL 547445|B.40|Aruba|2020-03-13	South America|hCoV-19/Chile/BI-ISPCH-4/2020|EPI ISL 445378|B.1.1|Chile|2020-04-04	0.0004713566	South America
South America|hCoV-19/Brazil/MG-CV6/2020|EPI ISL 429669|B.1|Brazil|2020-03-13	South America|hCoV-19/Chile/BI-ISPCH-4/2020|EPI ISL 445378|B.1.1|Chile|2020-04-04	0.0002356185	South America
South America|hCoV-19/Brazil/DF-615i/2020|EPI ISL 427294|B.1.1.33|Brazil|2020-03-13	South America|hCoV-19/Chile/BI-ISPCH-4/2020|EPI ISL 445378|B.1.1|Chile|2020-04-04	0.0001009557	South America
South America|hCoV-19/Brazil/SC-771/2020|EPI ISL 541371|B.1.5|Brazil|2020-03-13	South America|hCoV-19/Chile/BI-ISPCH-4/2020|EPI ISL 445378|B.1.1|Chile|2020-04-04	0.0001683786	South America
South America|hCoV-19/Peru/LAM-INS-073/2020|EPI ISL 523994|B.1.1|Peru|2020-03-13	South America|hCoV-19/Chile/BI-ISPCH-4/2020|EPI ISL 445378|B.1.1|Chile|2020-04-04	0.0001355180	South America
South America|hCoV-19/Peru/CAJ-INS-061/2020|EPI ISL 517770|B.1.1.1|Peru|2020-03-13	South America|hCoV-19/Chile/BI-ISPCH-4/2020|EPI ISL 445378|B.1.1|Chile|2020-04-04	0.0001694114	South America
South America|hCoV-19/Brazil/DF-0001/2020|EPI ISL 426580|B.1.1|Brazil|2020-03-13	South America|hCoV-19/Chile/BI-ISPCH-4/2020|EPI ISL 445378|B.1.1|Chile|2020-04-04	0.0000676986	South America
South America|hCoV-19/Brazil/GO-0207/2020|EPI ISL 470574|B.40|Brazil|2020-03-13	South America|hCoV-19/Chile/BI-ISPCH-4/2020|EPI ISL 445378|B.1.1|Chile|2020-04-04	0.0004450340	South America
South America|hCoV-19/Brazil/MG-CV8/2020|EPI ISL 429671|B.1.1|Brazil|2020-03-13	South America|hCoV-19/Chile/BI-ISPCH-4/2020|EPI ISL 445378|B.1.1|Chile|2020-04-04	0.0002758746	South America
South America|hCoV-19/Chile/MA-ISPCH-1/2020|EPI ISL 445268|B.1.98|Chile|2020-03-14	South America|hCoV-19/Chile/BI-ISPCH-4/2020|EPI ISL 445378|B.1.1|Chile|2020-04-04	0.0001682835	South America
South America|hCoV-19/Brazil/RN-IEC-162277/2020|EPI ISL 524798|B.1.1.33|Brazil|2020-03-14	South America|hCoV-19/Chile/BI-ISPCH-4/2020|EPI ISL 445378|B.1.1|Chile|2020-04-04	0.0001009557	South America
South America|hCoV-19/Peru/LIM-INS-159/2020|EPI ISL 536552|B.1.1|Peru|2020-03-14	South America|hCoV-19/Chile/BI-ISPCH-4/2020|EPI ISL 445378|B.1.1|Chile|2020-04-04	0.0000336504	South America
South America|hCoV-19/Peru/LIM-INS-147/2020|EPI ISL 536542|B.1.1|Peru|2020-03-14	South America|hCoV-19/Chile/BI-ISPCH-4/2020|EPI ISL 445378|B.1.1|Chile|2020-04-04	0.0001009557	South America
South America|hCoV-19/Chile/RM-CMM-23741/2020|EPI ISL 468752|B.1.1.33|Chile|2020-03-14	South America|hCoV-19/Chile/BI-ISPCH-4/2020|EPI ISL 445378|B.1.1|Chile|2020-04-04	0.0001009557	South America
South America|hCoV-19/Chile/AR-ISPCH-1/2020|EPI ISL 445270|B.1.1|Chile|2020-03-14	South America|hCoV-19/Chile/BI-ISPCH-4/2020|EPI ISL 445378|B.1.1|Chile|2020-04-04	0.0000336511	South America
South America|hCoV-19/Chile/VS-ISPCH-2/2020|EPI ISL 445285|B.1.255|Chile|2020-03-14	South America|hCoV-19/Chile/BI-ISPCH-4/2020|EPI ISL 445378|B.1.1|Chile|2020-04-04	0.0002019610	South America
South America|hCoV-19/Chile/RM-ISPCH-24/2020|EPI ISL 445303|B|Chile|2020-03-14	South America|hCoV-19/Chile/BI-ISPCH-4/2020|EPI ISL 445378|B.1.1|Chile|2020-04-04	0.0004040187	South America
South America|hCoV-19/Colombia/ATL-INS-79743/2020|EPI ISL 456145|B.1.5|Colombia|2020-03-14	South America|hCoV-19/Chile/BI-ISPCH-4/2020|EPI ISL 445378|B.1.1|Chile|2020-04-04	0.0001699464	South America
South America|hCoV-19/Brazil/MG-0211/2020|EPI ISL 470578|B.1.1|Brazil|2020-03-14	South America|hCoV-19/Chile/BI-ISPCH-4/2020|EPI ISL 445378|B.1.1|Chile|2020-04-04	0.0000691352	South America
South America|hCoV-19/Colombia/VAC-INS-79773/2020|EPI ISL 456134|B.1.5|Colombia|2020-03-14	South America|hCoV-19/Chile/BI-ISPCH-4/2020|EPI ISL 445378|B.1.1|Chile|2020-04-04	0.0001732733	South America
South America|hCoV-19/Colombia/VAC-INS-79779/2020|EPI ISL 456135|B.1.5|Colombia|2020-03-14	South America|hCoV-19/Chile/BI-ISPCH-4/2020|EPI ISL 445378|B.1.1|Chile|2020-04-04	0.0001735319	South America
South America|hCoV-19/Brazil/MG-0212/2020|EPI ISL 470579|B.1.5|Brazil|2020-03-14	South America|hCoV-19/Chile/BI-ISPCH-4/2020|EPI ISL 445378|B.1.1|Chile|2020-04-04	0.0001414744	South America
South America|hCoV-19/Brazil/CE-L10-CD171/2020|EPI ISL 476184|B.1.5|Brazil|2020-03-14	South America|hCoV-19/Chile/BI-ISPCH-4/2020|EPI ISL 445378|B.1.1|Chile|2020-04-04	0.0002137181	South America
South America|hCoV-19/Colombia/VAC-INS-79929/2020|EPI ISL 456136|B.1|Colombia|2020-03-14	South America|hCoV-19/Chile/BI-ISPCH-4/2020|EPI ISL 445378|B.1.1|Chile|2020-04-04	0.0002472282	South America
South America|hCoV-19/Chile/BI-CMM-25338/2020|EPI ISL 468760|B.1.1|Chile|2020-03-15	South America|hCoV-19/Chile/BI-ISPCH-4/2020|EPI ISL 445378|B.1.1|Chile|2020-04-04	0.0000000000	South America
South America|hCoV-19/Chile/LI-ISPCH-3/2020|EPI ISL 445275|B.1.1|Chile|2020-03-15	South America|hCoV-19/Chile/BI-ISPCH-4/2020|EPI ISL 445378|B.1.1|Chile|2020-04-04	0.0000336511	South America
South America|hCoV-19/Colombia/VAC-INS-79965/2020|EPI ISL 456150|B.1.5|Colombia|2020-03-15	South America|hCoV-19/Chile/BI-ISPCH-4/2020|EPI ISL 445378|B.1.1|Chile|2020-04-04	0.0002356246	South America
South America|hCoV-19/Chile/RM-CMM-27991/2020|EPI ISL 459857|B.1.5|Chile|2020-03-15	South America|hCoV-19/Chile/BI-ISPCH-4/2020|EPI ISL 445378|B.1.1|Chile|2020-04-04	0.0001682879	South America
South America|hCoV-19/Chile/LI-ISPCH-2/2020|EPI ISL 445274|B|Chile|2020-03-15	South America|hCoV-19/Chile/BI-ISPCH-4/2020|EPI ISL 445378|B.1.1|Chile|2020-04-04	0.0003029758	South America
South America|hCoV-19/Chile/LI-ISPCH-4/2020|EPI ISL 445276|B.1.1|Chile|2020-03-15	South America|hCoV-19/Chile/BI-ISPCH-4/2020|EPI ISL 445378|B.1.1|Chile|2020-04-04	0.0000336522	South America
South America|hCoV-19/Chile/MA-ISPCH-2/2020|EPI ISL 445269|B.1.98|Chile|2020-03-15	South America|hCoV-19/Chile/BI-ISPCH-4/2020|EPI ISL 445378|B.1.1|Chile|2020-04-04	0.0001682892	South America
South America|hCoV-19/Chile/VS-ISPCH-1/2020|EPI ISL 445272|B.1.5|Chile|2020-03-15	South America|hCoV-19/Chile/BI-ISPCH-4/2020|EPI ISL 445378|B.1.1|Chile|2020-04-04	0.0001682892	South America
South America|hCoV-19/Colombia/SAN-INS-80123/2020|EPI ISL 456149|B.1.1|Colombia|2020-03-15	South America|hCoV-19/Chile/BI-ISPCH-4/2020|EPI ISL 445378|B.1.1|Chile|2020-04-04	0.0000673318	South America
South America|hCoV-19/Brazil/RJ-MD63-1b/2020|EPI ISL 528638|B.1.1.33|Brazil|2020-03-16	South America|hCoV-19/Chile/BI-ISPCH-4/2020|EPI ISL 445378|B.1.1|Chile|2020-04-04	0.0001009557	South America
South America|hCoV-19/Chile/LI-ISPCH-1/2020|EPI ISL 445273|B.1.5|Chile|2020-03-16	South America|hCoV-19/Chile/BI-ISPCH-4/2020|EPI ISL 445378|B.1.1|Chile|2020-04-04	0.0002356246	South America
South America|hCoV-19/Chile/LI-ISPCH-5/2020|EPI ISL 445277|B.1.1|Chile|2020-03-16	South America|hCoV-19/Chile/BI-ISPCH-4/2020|EPI ISL 445378|B.1.1|Chile|2020-04-04	0.0000336511	South America
South America|hCoV-19/Chile/RM-ISPCH-26/2020|EPI ISL 445305|B.1|Chile|2020-03-16	South America|hCoV-19/Chile/BI-ISPCH-4/2020|EPI ISL 445378|B.1.1|Chile|2020-04-04	0.0002692912	South America
South America|hCoV-19/Chile/RM-ISPCH-28/2020|EPI ISL 445307|B.1|Chile|2020-03-16	South America|hCoV-19/Chile/BI-ISPCH-4/2020|EPI ISL 445378|B.1.1|Chile|2020-04-04	0.0002356246	South America
South America|hCoV-19/Chile/LI-ISPCH-6/2020|EPI ISL 445278|B.1.5|Chile|2020-03-16	South America|hCoV-19/Chile/BI-ISPCH-4/2020|EPI ISL 445378|B.1.1|Chile|2020-04-04	0.0002019500	South America
South America|hCoV-19/Brazil/RJ-MD63-1a/2020|EPI ISL 528637|B.1.1.33|Brazil|2020-03-16	South America|hCoV-19/Chile/BI-ISPCH-4/2020|EPI ISL 445378|B.1.1|Chile|2020-04-04	0.0001682792	South America
South America|hCoV-19/Peru/LIM-INS-143/2020|EPI ISL 536538|B.1.1.1|Peru|2020-03-16	South America|hCoV-19/Chile/BI-ISPCH-4/2020|EPI ISL 445378|B.1.1|Chile|2020-04-04	0.0002356014	South America
South America|hCoV-19/Brazil/MG-CV21/2020|EPI ISL 429681|B.1|Brazil|2020-03-16	South America|hCoV-19/Chile/BI-ISPCH-4/2020|EPI ISL 445378|B.1.1|Chile|2020-04-04	0.0002356185	South America
South America|hCoV-19/Chile/RM-ISPCH-30/2020|EPI ISL 445309|B.1.5|Chile|2020-03-16	South America|hCoV-19/Chile/BI-ISPCH-4/2020|EPI ISL 445378|B.1.1|Chile|2020-04-04	0.0001682879	South America
South America|hCoV-19/Brazil/AM-02/2020|EPI ISL 417034|A.2|Brazil|2020-03-16	South America|hCoV-19/Chile/BI-ISPCH-4/2020|EPI ISL 445378|B.1.1|Chile|2020-04-04	0.0005723849	South America
South America|hCoV-19/Brazil/MG-CV16/2020|EPI ISL 429676|B.1.1|Brazil|2020-03-16	South America|hCoV-19/Chile/BI-ISPCH-4/2020|EPI ISL 445378|B.1.1|Chile|2020-04-04	0.0001687427	South America
South America|hCoV-19/Peru/LAM-INS-071/2020|EPI ISL 523954|B.1.1.1|Peru|2020-03-16	South America|hCoV-19/Chile/BI-ISPCH-4/2020|EPI ISL 445378|B.1.1|Chile|2020-04-04	0.0001692394	South America
South America|hCoV-19/Peru/ANC-INS-066/2020|EPI ISL 516987|B.1.1.1|Peru|2020-03-16	South America|hCoV-19/Chile/BI-ISPCH-4/2020|EPI ISL 445378|B.1.1|Chile|2020-04-04	0.0001694057	South America
South America|hCoV-19/Chile/RM-ISPCH-29/2020|EPI ISL 445308|B.1.5|Chile|2020-03-16	South America|hCoV-19/Chile/BI-ISPCH-4/2020|EPI ISL 445378|B.1.1|Chile|2020-04-04	0.0001682936	South America
South America|hCoV-19/Brazil/PR-5619/2020|EPI ISL 541342|B.1|Brazil|2020-03-16	South America|hCoV-19/Chile/BI-ISPCH-4/2020|EPI ISL 445378|B.1.1|Chile|2020-04-04	0.0002356343	South America
South America|hCoV-19/Colombia/RIS-INS-80245/2020|EPI ISL 456155|B.1.5|Colombia|2020-03-16	South America|hCoV-19/Chile/BI-ISPCH-4/2020|EPI ISL 445378|B.1.1|Chile|2020-04-04	0.0002356722	South America
South America|hCoV-19/Colombia/VAC-INS-79943/2020|EPI ISL 456138|B.1.5|Colombia|2020-03-16	South America|hCoV-19/Chile/BI-ISPCH-4/2020|EPI ISL 445378|B.1.1|Chile|2020-04-04	0.0002367511	South America
South America|hCoV-19/Colombia/BOL-INS-80191/2020|EPI ISL 456122|B.1|Colombia|2020-03-16	South America|hCoV-19/Chile/BI-ISPCH-4/2020|EPI ISL 445378|B.1.1|Chile|2020-04-04	0.0002068122	South America
South America|hCoV-19/Peru/LIM-INS-141/2020|EPI ISL 536536|B|Peru|2020-03-16	South America|hCoV-19/Chile/BI-ISPCH-4/2020|EPI ISL 445378|B.1.1|Chile|2020-04-04	0.0003795225	South America
South America|hCoV-19/Brazil/RJ-L10-CD158/2020|EPI ISL 476180|B.1.1.33|Brazil|2020-03-16	South America|hCoV-19/Chile/BI-ISPCH-4/2020|EPI ISL 445378|B.1.1|Chile|2020-04-04	0.0001052181	South America
South America|hCoV-19/Brazil/RJ-L10-CD154/2020|EPI ISL 476178|B.1.1.33|Brazil|2020-03-16	South America|hCoV-19/Chile/BI-ISPCH-4/2020|EPI ISL 445378|B.1.1|Chile|2020-04-04	0.0001768870	South America
South America|hCoV-19/Brazil/RS-L11-CD180/2020|EPI ISL 476192|B.1.1.33|Brazil|2020-03-16	South America|hCoV-19/Chile/BI-ISPCH-4/2020|EPI ISL 445378|B.1.1|Chile|2020-04-04	0.0001061221	South America
South America|hCoV-19/Brazil/MG-CV19/2020|EPI ISL 429679|B.1.1|Brazil|2020-03-16	South America|hCoV-19/Chile/BI-ISPCH-4/2020|EPI ISL 445378|B.1.1|Chile|2020-04-04	0.0001783288	South America
South America|hCoV-19/Chile/MA-ISPCH-3/2020|EPI ISL 445280|B.1.98|Chile|2020-03-17	South America|hCoV-19/Chile/BI-ISPCH-4/2020|EPI ISL 445378|B.1.1|Chile|2020-04-04	0.0001682834	South America
South America|hCoV-19/Brazil/MG-CV31/2020|EPI ISL 429687|B.1|Brazil|2020-03-17	South America|hCoV-19/Chile/BI-ISPCH-4/2020|EPI ISL 445378|B.1.1|Chile|2020-04-04	0.0002693163	South America
South America|hCoV-19/Chile/RM-CMM-26639/2020|EPI ISL 459858|A.2|Chile|2020-03-17	South America|hCoV-19/Chile/BI-ISPCH-4/2020|EPI ISL 445378|B.1.1|Chile|2020-04-04	0.0005723997	South America
South America|hCoV-19/Chile/RM-ISPCH-35/2020|EPI ISL 445314|B.1|Chile|2020-03-17	South America|hCoV-19/Chile/BI-ISPCH-4/2020|EPI ISL 445378|B.1.1|Chile|2020-04-04	0.0002019594	South America
South America|hCoV-19/Peru/LIM-INS-138/2020|EPI ISL 536533|B.1.1|Peru|2020-03-17	South America|hCoV-19/Chile/BI-ISPCH-4/2020|EPI ISL 445378|B.1.1|Chile|2020-04-04	0.0000673023	South America
South America|hCoV-19/Brazil/MG-CV32/2020|EPI ISL 429688|B.1.1|Brazil|2020-03-17	South America|hCoV-19/Chile/BI-ISPCH-4/2020|EPI ISL 445378|B.1.1|Chile|2020-04-04	0.0001346232	South America
South America|hCoV-19/Peru/LIM-INS-139/2020|EPI ISL 536534|B.1.1|Peru|2020-03-17	South America|hCoV-19/Chile/BI-ISPCH-4/2020|EPI ISL 445378|B.1.1|Chile|2020-04-04	0.0000000000	South America
South America|hCoV-19/Chile/RM-ISPCH-38/2020|EPI ISL 445317|B.1.1|Chile|2020-03-17	South America|hCoV-19/Chile/BI-ISPCH-4/2020|EPI ISL 445378|B.1.1|Chile|2020-04-04	0.0000336504	South America
South America|hCoV-19/Brazil/AP-IEC-161167/2020|EPI ISL 450873|B.1.1.33|Brazil|2020-03-17	South America|hCoV-19/Chile/BI-ISPCH-4/2020|EPI ISL 445378|B.1.1|Chile|2020-04-04	0.0001009557	South America
South America|hCoV-19/Chile/RM-ISPCH-41/2020|EPI ISL 445320|B.1.5|Chile|2020-03-17	South America|hCoV-19/Chile/BI-ISPCH-4/2020|EPI ISL 445378|B.1.1|Chile|2020-04-04	0.0001682879	South America
